## Supplementary Tables 1-19 for "Single-nucleus transcriptome-wide association study of human brain disorders" (part 13 of 27)

### Sheet: TableS5 (continued)
Gene	GeneName	Chr	GeneStart	GeneEnd	N_snps_in_window	N_snps_in_model	CV_R2	CV_p	CV_q	snTIM
ENSG00000005020	SKAP2	7	25667068	27995239	3308	25	0.0701927	5.46995e-15	6.15394e-14	EUR Subclass-EN L3-5-IT-1
ENSG00000106052	TAX1BP1	7	26739331	28844564	2984	14	0.0202301	3.78167e-05	0.000171904	EUR Subclass-EN L3-5-IT-1
ENSG00000153814	JAZF1	7	26830573	29180795	3365	18	0.0130474	0.00100981	0.00380965	EUR Subclass-EN L3-5-IT-1
ENSG00000234336	JAZF1-AS1	7	27180322	29243917	3114	41	0.146815	3.33577e-31	9.73486e-30	EUR Subclass-EN L3-5-IT-1
ENSG00000272568	ENSG00000272568	7	27979967	30013367	3279	29	0.2625	1.10844e-59	9.7496e-58	EUR Subclass-EN L3-5-IT-1
ENSG00000106066	CPVL	7	27995235	30195451	3492	17	0.0275712	1.47413e-06	7.96801e-06	EUR Subclass-EN L3-5-IT-1
ENSG00000223813	ENSG00000223813	7	28514224	30563670	3089	22	0.0454273	4.84668e-10	3.70587e-09	EUR Subclass-EN L3-5-IT-1
ENSG00000225264	ZNRF2P2	7	28598795	30685255	3080	91	0.299011	2.66023e-70	3.31291e-68	EUR Subclass-EN L3-5-IT-1
ENSG00000227855	DPY19L2P3	7	28650227	30742594	3073	69	0.148597	1.84278e-31	5.46662e-30	EUR Subclass-EN L3-5-IT-1
ENSG00000122574	WIPF3	7	28806486	30917066	3200	41	0.0571113	2.24144e-12	2.10081e-11	EUR Subclass-EN L3-5-IT-1
ENSG00000106086	PLEKHA8	7	29027404	31130483	3140	32	0.0261352	2.74313e-06	1.43761e-05	EUR Subclass-EN L3-5-IT-1
ENSG00000180354	MTURN	7	29134986	31162762	2997	29	0.0293537	6.81195e-07	3.85776e-06	EUR Subclass-EN L3-5-IT-1
ENSG00000006625	GGCT	7	29496621	31504841	2929	8	0.0224085	1.40179e-05	6.75026e-05	EUR Subclass-EN L3-5-IT-1
ENSG00000281039	ENSG00000281039	7	29497077	31550761	3021	30	0.0112836	0.00218481	0.00785833	EUR Subclass-EN L3-5-IT-1
ENSG00000196295	GARS1-DT	7	29516309	31595286	3031	45	0.162024	8.00806e-35	2.83733e-33	EUR Subclass-EN L3-5-IT-1
ENSG00000154678	PDE1C	7	30751179	33428131	4359	43	0.113164	9.34976e-24	1.79818e-22	EUR Subclass-EN L3-5-IT-1
ENSG00000229358	DPY19L1P1	7	31580949	33761787	3521	46	0.0425656	1.57882e-09	1.15725e-08	EUR Subclass-EN L3-5-IT-1
ENSG00000237004	ZNRF2P1	7	31728569	33753744	3302	27	0.0500532	6.20338e-11	5.15364e-10	EUR Subclass-EN L3-5-IT-1
ENSG00000231952	DPY19L1P2	7	31812757	33838570	3268	12	0.0304939	4.27263e-07	2.48227e-06	EUR Subclass-EN L3-5-IT-1
ENSG00000122507	BBS9	7	32109557	34877180	4212	53	0.112937	1.07717e-23	2.05595e-22	EUR Subclass-EN L3-5-IT-1
ENSG00000164619	BMPER	7	32904308	35156427	3139	103	0.0338062	1.00269e-07	6.23732e-07	EUR Subclass-EN L3-5-IT-1
ENSG00000173852	DPY19L1	7	33928876	36038271	3014	21	0.0436235	1.25481e-09	9.26777e-09	EUR Subclass-EN L3-5-IT-1
ENSG00000189212	DPY19L2P1	7	34079989	36186041	3231	35	0.0195118	5.68155e-05	0.000252518	EUR Subclass-EN L3-5-IT-1
ENSG00000122545	SEPTIN7	7	34800932	36907105	3222	5	0.0115686	0.00190652	0.00690874	EUR Subclass-EN L3-5-IT-1
ENSG00000122547	EEPD1	7	35153254	37301538	3326	7	0.0261726	2.82252e-06	1.47678e-05	EUR Subclass-EN L3-5-IT-1
ENSG00000224101	ELMO1-AS1	7	35997796	38013630	3314	20	0.0203096	3.74744e-05	0.000170595	EUR Subclass-EN L3-5-IT-1
ENSG00000086289	EPDR1	7	36683843	38951936	4046	48	0.0847805	8.07397e-18	1.09434e-16	EUR Subclass-EN L3-5-IT-1
ENSG00000106483	SFRP4	7	36905932	39025695	3766	25	0.0899248	6.27996e-19	9.17415e-18	EUR Subclass-EN L3-5-IT-1
ENSG00000078053	AMPH	7	37383704	39631420	3971	107	0.0770808	3.06864e-16	3.76927e-15	EUR Subclass-EN L3-5-IT-1
ENSG00000006715	VPS41	7	37722974	39932394	3796	15	0.0278886	1.34883e-06	7.34122e-06	EUR Subclass-EN L3-5-IT-1
ENSG00000106536	POU6F2	7	37977909	40493095	3791	51	0.037824	1.50621e-08	1.00558e-07	EUR Subclass-EN L3-5-IT-1
ENSG00000232006	ENSG00000232006	7	41954135	44113931	3128	26	0.0609054	4.85189e-13	4.72346e-12	EUR Subclass-EN L3-5-IT-1
ENSG00000002746	HECW1	7	42112629	44566001	3440	43	0.0719485	1.47525e-15	1.74231e-14	EUR Subclass-EN L3-5-IT-1
ENSG00000106603	COA1	7	42608456	44729717	2648	22	0.0627622	1.61221e-13	1.62879e-12	EUR Subclass-EN L3-5-IT-1
ENSG00000136279	DBNL	7	43044640	45069456	2601	14	0.029601	6.46912e-07	3.67187e-06	EUR Subclass-EN L3-5-IT-1
ENSG00000214765	SEPTIN7P2	7	44723780	46768985	3496	25	0.013013	0.000989968	0.00374041	EUR Subclass-EN L3-5-IT-1
ENSG00000158683	PKD1L1	7	46740202	48948466	3886	44	0.154903	7.32308e-33	2.31431e-31	EUR Subclass-EN L3-5-IT-1
ENSG00000183696	UPP1	7	47088628	49108736	3520	4	0.0108152	0.00273466	0.00970833	EUR Subclass-EN L3-5-IT-1
ENSG00000188730	VWC2	7	48773638	50921950	3687	45	0.0234136	9.03417e-06	4.45091e-05	EUR Subclass-EN L3-5-IT-1
ENSG00000132436	FIGNL1	7	49444128	51542535	3321	7	0.0718597	2.62529e-15	3.0434e-14	EUR Subclass-EN L3-5-IT-1
ENSG00000106070	GRB10	7	49590063	51793462	3392	3	0.0137248	0.000729404	0.00280994	EUR Subclass-EN L3-5-IT-1
ENSG00000106078	COBL	7	50016212	52316818	3710	33	0.0723152	2.74896e-15	3.18383e-14	EUR Subclass-EN L3-5-IT-1
ENSG00000285741	ENSG00000285741	7	50471717	52729716	4294	6	0.0290729	8.23609e-07	4.63506e-06	EUR Subclass-EN L3-5-IT-1
ENSG00000287953	ENSG00000287953	7	53185071	55257577	3881	20	0.092959	8.37439e-20	1.29085e-18	EUR Subclass-EN L3-5-IT-1
ENSG00000132432	SEC61G	7	53752250	55759974	2633	26	0.0968753	2.47927e-20	3.9374e-19	EUR Subclass-EN L3-5-IT-1
ENSG00000169919	GUSB	7	64960684	66982215	104	10	0.0115992	0.00194846	0.00704649	EUR Subclass-EN L3-5-IT-1
ENSG00000179406	LINC00174	7	65376044	67493566	991	2	0.0235575	8.84392e-06	4.36231e-05	EUR Subclass-EN L3-5-IT-1
ENSG00000234500	ENSG00000234500	7	65511556	67545066	1105	40	0.0421296	2.32824e-09	1.67724e-08	EUR Subclass-EN L3-5-IT-1
ENSG00000229180	ENSG00000229180	7	65526088	67592397	1205	43	0.0304073	4.13659e-07	2.40882e-06	EUR Subclass-EN L3-5-IT-1
ENSG00000067601	PMS2P4	7	66287541	68302419	2816	14	0.0891313	8.27473e-19	1.19632e-17	EUR Subclass-EN L3-5-IT-1
ENSG00000106610	STAG3L4	7	66302621	68362950	2968	7	0.0280963	1.20145e-06	6.6117e-06	EUR Subclass-EN L3-5-IT-1
ENSG00000183166	CALN1	7	70779491	73447151	2761	3	0.0646356	7.55392e-14	7.83937e-13	EUR Subclass-EN L3-5-IT-1
ENSG00000277149	TYW1B	7	71558744	73828200	1728	12	0.0402826	5.13188e-09	3.57017e-08	EUR Subclass-EN L3-5-IT-1
ENSG00000049540	ELN	7	73027789	75069907	1320	18	0.0183299	8.81376e-05	0.000382538	EUR Subclass-EN L3-5-IT-1
ENSG00000106665	CLIP2	7	73289407	75405935	1321	26	0.0260035	2.99319e-06	1.56153e-05	EUR Subclass-EN L3-5-IT-1
ENSG00000196275	GTF2IRD2	7	73796151	75851605	1548	32	0.0566743	2.8385e-12	2.64073e-11	EUR Subclass-EN L3-5-IT-1
ENSG00000277072	STAG3L2	7	73843754	75890610	1540	46	0.0190033	6.88075e-05	0.000302292	EUR Subclass-EN L3-5-IT-1
ENSG00000205583	STAG3L1	7	74359194	76395383	1618	15	0.0480725	1.3753e-10	1.10888e-09	EUR Subclass-EN L3-5-IT-1
ENSG00000272391	POM121C	7	74416786	76486299	1654	14	0.0171507	0.000158004	0.000660697	EUR Subclass-EN L3-5-IT-1
ENSG00000127952	STYXL1	7	74996338	77048004	1578	27	0.05298	1.64217e-11	1.43439e-10	EUR Subclass-EN L3-5-IT-1
ENSG00000170027	YWHAG	7	75326799	77358991	1915	18	0.0164996	0.000180135	0.000746045	EUR Subclass-EN L3-5-IT-1
ENSG00000188372	ZP3	7	75397518	77442071	2027	16	0.203917	3.95443e-44	2.0056e-42	EUR Subclass-EN L3-5-IT-1
ENSG00000205485	ENSG00000205485	7	75549360	77627982	2207	17	0.255446	3.28058e-57	2.62823e-55	EUR Subclass-EN L3-5-IT-1
ENSG00000146707	POMZP3	7	75609986	77627279	2138	25	0.224279	1.93136e-49	1.17926e-47	EUR Subclass-EN L3-5-IT-1
ENSG00000259628	ENSG00000259628	7	76043721	78198626	2321	62	0.0236073	8.7664e-06	4.32916e-05	EUR Subclass-EN L3-5-IT-1
ENSG00000214439	FAM185BP	7	76083787	78122116	2090	9	0.0306754	3.46837e-07	2.04142e-06	EUR Subclass-EN L3-5-IT-1
ENSG00000186088	GSAP	7	76310751	78416349	2475	16	0.183058	3.62698e-39	1.49574e-37	EUR Subclass-EN L3-5-IT-1
ENSG00000127947	PTPN12	7	76537295	78640069	2764	54	0.115614	2.16942e-24	4.31756e-23	EUR Subclass-EN L3-5-IT-1
ENSG00000214293	APTR	7	76657659	78696267	2834	18	0.0118487	0.00165929	0.00606702	EUR Subclass-EN L3-5-IT-1
ENSG00000226230	ENSG00000226230	7	77486530	79487028	3257	27	0.133009	6.15901e-28	1.46998e-26	EUR Subclass-EN L3-5-IT-1
ENSG00000019991	HGF	7	80699010	82770438	2807	81	0.0420811	2.17504e-09	1.57409e-08	EUR Subclass-EN L3-5-IT-1
ENSG00000186472	PCLO	7	81754012	84162930	3897	88	0.0368782	2.5196e-08	1.64802e-07	EUR Subclass-EN L3-5-IT-1
ENSG00000170381	SEMA3E	7	82363238	84649139	3631	36	0.029242	7.20776e-07	4.07457e-06	EUR Subclass-EN L3-5-IT-1
ENSG00000075213	SEMA3A	7	82955777	85492724	3732	55	0.0285847	1.02199e-06	5.685e-06	EUR Subclass-EN L3-5-IT-1
ENSG00000008277	ADAM22	7	86934143	89202889	2851	33	0.0232925	1.04578e-05	5.11424e-05	EUR Subclass-EN L3-5-IT-1
ENSG00000228113	ENSG00000228113	7	87219359	89304367	2575	23	0.0103946	0.00331549	0.0116422	EUR Subclass-EN L3-5-IT-1
ENSG00000233420	ENSG00000233420	7	87420167	89756725	3051	18	0.0244391	5.59156e-06	2.83477e-05	EUR Subclass-EN L3-5-IT-1
ENSG00000182348	ZNF804B	7	87759700	90338528	3576	61	0.054512	9.35055e-12	8.30588e-11	EUR Subclass-EN L3-5-IT-1
ENSG00000227863	ENSG00000227863	7	88443946	90496918	3286	18	0.029433	5.96933e-07	3.40046e-06	EUR Subclass-EN L3-5-IT-1
ENSG00000227646	STEAP2-AS1	7	88882353	91211635	3691	19	0.0210418	2.7892e-05	0.000129027	EUR Subclass-EN L3-5-IT-1
ENSG00000235436	DPY19L2P4	7	89119400	91125600	3268	23	0.0332095	1.27065e-07	7.8191e-07	EUR Subclass-EN L3-5-IT-1
ENSG00000157214	STEAP2	7	89167590	91238137	3260	16	0.0990898	8.02933e-21	1.29978e-19	EUR Subclass-EN L3-5-IT-1
ENSG00000225498	ENSG00000225498	7	89312496	91322592	3031	7	0.0393682	6.64242e-09	4.56798e-08	EUR Subclass-EN L3-5-IT-1
ENSG00000105793	GTPBP10	7	89335223	91391453	3059	20	0.0235163	8.27579e-06	4.10137e-05	EUR Subclass-EN L3-5-IT-1
ENSG00000058091	CDK14	7	89466424	92210590	3577	49	0.0236806	8.63566e-06	4.27131e-05	EUR Subclass-EN L3-5-IT-1
ENSG00000235450	ENSG00000235450	7	90380778	92556848	2407	65	0.0295656	6.64382e-07	3.76763e-06	EUR Subclass-EN L3-5-IT-1
ENSG00000127914	AKAP9	7	90940840	93110673	2064	9	0.0543826	9.10775e-12	8.11887e-11	EUR Subclass-EN L3-5-IT-1
ENSG00000244055	ENSG00000244055	7	91457564	93495601	1891	9	0.0308064	3.30628e-07	1.94784e-06	EUR Subclass-EN L3-5-IT-1
ENSG00000127993	RBM48	7	91528773	93540481	1918	23	0.0385684	9.93076e-09	6.70113e-08	EUR Subclass-EN L3-5-IT-1
ENSG00000105810	CDK6	7	91604921	93836573	2135	70	0.112756	9.57955e-24	1.83676e-22	EUR Subclass-EN L3-5-IT-1
ENSG00000242265	PEG10	7	93656325	95669695	2274	21	0.0185211	8.73386e-05	0.000379463	EUR Subclass-EN L3-5-IT-1
ENSG00000158528	PPP1R9A	7	93907202	96296415	2758	24	0.0890477	7.8387e-19	1.13589e-17	EUR Subclass-EN L3-5-IT-1
ENSG00000236197	PPP1R9A-AS1	7	94035731	96214338	2589	16	0.0155772	0.000279974	0.00113488	EUR Subclass-EN L3-5-IT-1
ENSG00000158560	DYNC1I1	7	94772506	97110322	2869	37	0.106752	1.70797e-22	3.01302e-21	EUR Subclass-EN L3-5-IT-1
ENSG00000196636	SDHAF3	7	96117698	98181763	2502	84	0.0172503	0.000146362	0.000615906	EUR Subclass-EN L3-5-IT-1
ENSG00000284707	ENSG00000284707	7	96851688	98972985	2796	29	0.0513218	2.63019e-11	2.26563e-10	EUR Subclass-EN L3-5-IT-1
ENSG00000205356	TECPR1	7	97214624	99252232	2798	3	0.0175108	0.000135354	0.000572456	EUR Subclass-EN L3-5-IT-1
ENSG00000106261	ZKSCAN1	7	99015572	101041689	1955	8	0.130403	2.07908e-27	4.82787e-26	EUR Subclass-EN L3-5-IT-1
ENSG00000166529	ZSCAN21	7	99049774	101065040	1955	6	0.020727	3.19509e-05	0.000146939	EUR Subclass-EN L3-5-IT-1
ENSG00000066923	STAG3	7	99177563	101221488	2111	59	0.0563524	3.94479e-12	3.61908e-11	EUR Subclass-EN L3-5-IT-1
ENSG00000239521	CASTOR3	7	99200653	101272218	2170	40	0.112322	9.49652e-24	1.82362e-22	EUR Subclass-EN L3-5-IT-1
ENSG00000214300	SPDYE3	7	99307702	101322196	2089	5	0.0271622	1.38212e-06	7.51268e-06	EUR Subclass-EN L3-5-IT-1
ENSG00000085514	PILRA	7	99367530	101400096	2288	6	0.04662	2.87521e-10	2.25464e-09	EUR Subclass-EN L3-5-IT-1
ENSG00000160963	COL26A1	7	100362875	102559024	3231	35	0.0974277	1.77438e-20	2.83946e-19	EUR Subclass-EN L3-5-IT-1
ENSG00000160991	ORAI2	7	101433106	103456825	2337	15	0.0850803	7.95186e-18	1.07895e-16	EUR Subclass-EN L3-5-IT-1
ENSG00000205238	SPDYE2	7	101551232	103562308	2170	99	0.129612	2.84243e-27	6.5241e-26	EUR Subclass-EN L3-5-IT-1
ENSG00000222011	FAM185A	7	101748971	103809225	2181	4	0.0319508	2.13494e-07	1.27873e-06	EUR Subclass-EN L3-5-IT-1
ENSG00000161040	FBXL13	7	101813230	104074843	2671	27	0.0929409	1.36714e-19	2.0743e-18	EUR Subclass-EN L3-5-IT-1
ENSG00000161048	NAPEPLD	7	102099776	104149560	2394	12	0.0452244	5.17449e-10	3.94692e-09	EUR Subclass-EN L3-5-IT-1
ENSG00000170629	DPY19L2P2	7	102175133	104280410	2532	63	0.0161688	0.000238238	0.000974491	EUR Subclass-EN L3-5-IT-1
ENSG00000237513	ENSG00000237513	7	103940943	106000713	3018	11	0.0142074	0.000595528	0.00232554	EUR Subclass-EN L3-5-IT-1
ENSG00000135250	SRPK2	7	104110704	106399308	3339	21	0.0433104	1.25076e-09	9.24324e-09	EUR Subclass-EN L3-5-IT-1
ENSG00000091127	PUS7	7	104439661	106522271	2961	9	0.0222266	1.50099e-05	7.2004e-05	EUR Subclass-EN L3-5-IT-1
ENSG00000128536	CDHR3	7	104876796	107036432	3012	14	0.01823	9.56457e-05	0.000412562	EUR Subclass-EN L3-5-IT-1
ENSG00000091129	NRCAM	7	107147623	109456717	3173	20	0.126298	1.47855e-26	3.29154e-25	EUR Subclass-EN L3-5-IT-1
ENSG00000128512	DOCK4	7	110726110	113206407	2918	57	0.040215	5.5701e-09	3.85584e-08	EUR Subclass-EN L3-5-IT-1
ENSG00000237813	ENSG00000237813	7	115238260	117499465	2484	13	0.0107516	0.00279496	0.00990839	EUR Subclass-EN L3-5-IT-1
ENSG00000105971	CAV2	7	115287380	117508541	2435	15	0.0161865	0.000231541	0.00094833	EUR Subclass-EN L3-5-IT-1
ENSG00000128534	LSM8	7	117184144	119204035	2395	23	0.024087	6.6681e-06	3.3495e-05	EUR Subclass-EN L3-5-IT-1
ENSG00000106013	ANKRD7	7	117214669	119496171	2539	12	0.0445398	6.44915e-10	4.87523e-09	EUR Subclass-EN L3-5-IT-1
ENSG00000184408	KCND2	7	119273175	121750337	2838	51	0.0151806	0.000362467	0.00144596	EUR Subclass-EN L3-5-IT-1
ENSG00000196937	FAM3C	7	120348878	122396364	2810	22	0.0372911	2.16126e-08	1.42775e-07	EUR Subclass-EN L3-5-IT-1
ENSG00000081803	CADPS2	7	121318411	123886759	3621	17	0.0435046	1.13058e-09	8.36991e-09	EUR Subclass-EN L3-5-IT-1
ENSG00000240499	ENSG00000240499	7	121328469	123440388	3060	21	0.021896	1.90436e-05	9.03205e-05	EUR Subclass-EN L3-5-IT-1
ENSG00000164675	IQUB	7	122452193	124535077	3215	29	0.0201498	3.78034e-05	0.000171904	EUR Subclass-EN L3-5-IT-1
ENSG00000242593	ENSG00000242593	7	123032126	125489572	4016	13	0.0978326	9.22589e-21	1.48964e-19	EUR Subclass-EN L3-5-IT-1
ENSG00000224897	POT1-AS1	7	123929873	126482966	4490	48	0.0609502	4.31125e-13	4.21999e-12	EUR Subclass-EN L3-5-IT-1
ENSG00000179603	GRM8	7	125438598	128253093	4115	41	0.0371388	2.21327e-08	1.45904e-07	EUR Subclass-EN L3-5-IT-1
ENSG00000128594	LRRC4	7	127027071	129032107	2665	26	0.0245143	5.99564e-06	3.02378e-05	EUR Subclass-EN L3-5-IT-1
ENSG00000165055	METTL2B	7	127476729	129506602	2541	29	0.0842106	9.0908e-18	1.22951e-16	EUR Subclass-EN L3-5-IT-1
ENSG00000128602	SMO	7	128188633	130213545	3033	22	0.126493	1.34641e-26	3.00269e-25	EUR Subclass-EN L3-5-IT-1
ENSG00000106459	NRF1	7	128611720	130757082	3177	21	0.069756	9.56979e-15	1.05587e-13	EUR Subclass-EN L3-5-IT-1
ENSG00000286214	ENSG00000286214	7	129538954	131546900	2782	41	0.0121019	0.00152762	0.00562317	EUR Subclass-EN L3-5-IT-1
ENSG00000128585	MKLN1	7	130110096	132496632	3362	21	0.010388	0.00332771	0.0116818	EUR Subclass-EN L3-5-IT-1
ENSG00000155530	LRGUK	7	133127299	135264591	2934	18	0.0246849	5.63788e-06	2.85595e-05	EUR Subclass-EN L3-5-IT-1
ENSG00000122786	CALD1	7	133744252	135970729	3404	53	0.214936	2.3848e-47	1.35117e-45	EUR Subclass-EN L3-5-IT-1
ENSG00000286458	ENSG00000286458	7	133816543	135998153	3392	17	0.0391439	8.70308e-09	5.91716e-08	EUR Subclass-EN L3-5-IT-1
ENSG00000146856	AGBL3	7	133986508	136147963	3452	24	0.0490297	7.99845e-11	6.57116e-10	EUR Subclass-EN L3-5-IT-1
ENSG00000234352	ENSG00000234352	7	135685559	138182107	3350	33	0.0229571	1.20023e-05	5.81527e-05	EUR Subclass-EN L3-5-IT-1
ENSG00000105894	PTN	7	136227341	138343774	2689	21	0.0135358	0.000791212	0.00303503	EUR Subclass-EN L3-5-IT-1
ENSG00000122779	TRIM24	7	137460259	139589996	2739	4	0.0362854	2.85968e-08	1.85983e-07	EUR Subclass-EN L3-5-IT-1
ENSG00000214128	TMEM213	7	137797952	139838101	2678	31	0.0408157	4.05077e-09	2.83531e-08	EUR Subclass-EN L3-5-IT-1
ENSG00000006459	KDM7A	7	139084746	141176983	2536	13	0.0183905	9.07785e-05	0.000393186	EUR Subclass-EN L3-5-IT-1
ENSG00000157764	BRAF	7	139719327	141924929	2640	14	0.0105246	0.00311829	0.0109803	EUR Subclass-EN L3-5-IT-1
ENSG00000106028	SSBP1	7	140738334	142787922	2309	16	0.0134362	0.00077501	0.00297833	EUR Subclass-EN L3-5-IT-1
ENSG00000253882	ENSG00000253882	7	142761790	144836933	2104	124	0.0478601	1.74766e-10	1.39127e-09	EUR Subclass-EN L3-5-IT-1
ENSG00000198420	TCAF1	7	142851375	144902198	2054	89	0.011964	0.00161452	0.00591193	EUR Subclass-EN L3-5-IT-1
ENSG00000196511	TPK1	7	143451941	145836395	2922	44	0.0133807	0.000741633	0.0028553	EUR Subclass-EN L3-5-IT-1
ENSG00000197362	ZNF786	7	148069641	150090782	2615	10	0.10327	1.25615e-21	2.10104e-20	EUR Subclass-EN L3-5-IT-1
ENSG00000171130	ATP6V0E2	7	148872968	150891204	2652	16	0.0125285	0.00128559	0.00477419	EUR Subclass-EN L3-5-IT-1
ENSG00000055609	KMT2C	7	151134922	153436644	2761	9	0.0131138	0.000913049	0.00347799	EUR Subclass-EN L3-5-IT-1
ENSG00000130226	DPP6	7	152887097	155894285	3755	25	0.0105171	0.00307135	0.0108211	EUR Subclass-EN L3-5-IT-1
ENSG00000157219	HTR5A	7	154070324	156087392	2559	9	0.0166365	0.000196388	0.000810423	EUR Subclass-EN L3-5-IT-1
ENSG00000182648	LINC01006	7	155388922	157640654	3185	13	0.0888942	1.28611e-18	1.84035e-17	EUR Subclass-EN L3-5-IT-1
ENSG00000155093	PTPRN2	7	156539056	159587823	4053	18	0.0796777	8.91636e-17	1.14565e-15	EUR Subclass-EN L3-5-IT-1
ENSG00000146918	NCAPG2	7	157631169	159704804	2449	11	0.0114465	0.00203245	0.0073418	EUR Subclass-EN L3-5-IT-1
ENSG00000117868	ESYT2	7	157730995	159830253	2287	35	0.0268023	1.64989e-06	8.86472e-06	EUR Subclass-EN L3-5-IT-1
ENSG00000126870	DYNC2I1	7	157856558	159956747	2092	32	0.0707011	4.70344e-15	5.32972e-14	EUR Subclass-EN L3-5-IT-1
ENSG00000231419	LINC00689	7	158006522	160030195	1860	30	0.0456364	4.66401e-10	3.57271e-09	EUR Subclass-EN L3-5-IT-1
ENSG00000106018	VIPR2	7	158028175	160144867	1806	36	0.0994179	7.69904e-21	1.24792e-19	EUR Subclass-EN L3-5-IT-1
ENSG00000223508	RPL23AP53	8	0	1232231	1792	33	0.125064	1.29093e-26	2.8892e-25	EUR Subclass-EN L3-5-IT-1
ENSG00000147364	FBXO25	8	0	1477967	2357	8	0.0164958	0.000215718	0.000886701	EUR Subclass-EN L3-5-IT-1
ENSG00000180190	TDRP	8	0	1545781	2505	38	0.0609542	4.55293e-13	4.44617e-12	EUR Subclass-EN L3-5-IT-1
ENSG00000104714	ERICH1	8	0	1738106	2844	33	0.172522	8.21311e-37	3.09295e-35	EUR Subclass-EN L3-5-IT-1
ENSG00000253764	ENSG00000253764	8	971153	2974637	4213	23	0.0547719	7.69776e-12	6.88148e-11	EUR Subclass-EN L3-5-IT-1
ENSG00000176595	KBTBD11	8	973677	3006936	4256	35	0.0342252	6.27898e-08	3.97669e-07	EUR Subclass-EN L3-5-IT-1
ENSG00000036448	MYOM2	8	1045046	3165552	4565	60	0.32552	1.60419e-77	2.26714e-75	EUR Subclass-EN L3-5-IT-1
ENSG00000282142	ENSG00000282142	8	1517898	3556440	4869	46	0.12926	2.49386e-27	5.75554e-26	EUR Subclass-EN L3-5-IT-1
ENSG00000277526	ENSG00000277526	8	1562813	3623382	5020	62	0.0915795	1.45307e-19	2.19936e-18	EUR Subclass-EN L3-5-IT-1
ENSG00000254319	ENSG00000254319	8	1648075	3728577	5384	61	0.0688542	1.318e-14	1.4378e-13	EUR Subclass-EN L3-5-IT-1
ENSG00000253853	ENSG00000253853	8	1726956	3838823	5624	57	0.195123	2.95048e-42	1.40572e-40	EUR Subclass-EN L3-5-IT-1
ENSG00000288580	ENSG00000288580	8	1923568	3926689	5469	56	0.0568804	3.04766e-12	2.82487e-11	EUR Subclass-EN L3-5-IT-1
ENSG00000185053	SGCZ	8	13084845	16238431	4127	51	0.15667	9.06601e-34	3.01673e-32	EUR Subclass-EN L3-5-IT-1
ENSG00000104219	ZDHHC2	8	16156482	18224799	4273	17	0.0205096	3.59743e-05	0.000164301	EUR Subclass-EN L3-5-IT-1
ENSG00000003987	MTMR7	8	16296794	18413528	4603	18	0.0518223	2.85752e-11	2.45504e-10	EUR Subclass-EN L3-5-IT-1
ENSG00000078674	PCM1	8	16922840	19027975	4991	70	0.288982	5.85567e-67	6.75712e-65	EUR Subclass-EN L3-5-IT-1
ENSG00000104763	ASAH1	8	17055992	19084998	4808	24	0.125223	3.33749e-26	7.33897e-25	EUR Subclass-EN L3-5-IT-1
ENSG00000147408	CSGALNACT1	8	18404161	20758029	4870	41	0.0675337	1.23906e-14	1.35521e-13	EUR Subclass-EN L3-5-IT-1
ENSG00000104613	INTS10	8	18817391	20852083	4035	8	0.0716838	2.85348e-15	3.29881e-14	EUR Subclass-EN L3-5-IT-1
ENSG00000253300	ENSG00000253300	8	19655184	21700152	3884	19	0.0146274	0.000494234	0.00194386	EUR Subclass-EN L3-5-IT-1
ENSG00000254092	ENSG00000254092	8	19942863	22298168	4052	39	0.0268635	2.09431e-06	1.11478e-05	EUR Subclass-EN L3-5-IT-1
ENSG00000197181	PIWIL2	8	21275316	23357568	3121	49	0.0409883	3.23517e-09	2.28993e-08	EUR Subclass-EN L3-5-IT-1
ENSG00000158941	CCAR2	8	21604632	23621514	3155	9	0.0144155	0.000536439	0.00210459	EUR Subclass-EN L3-5-IT-1
ENSG00000147439	BIN3	8	21620418	23669148	3187	12	0.0774978	1.86006e-16	2.31641e-15	EUR Subclass-EN L3-5-IT-1
ENSG00000147454	SLC25A37	8	22528956	24575463	3310	60	0.0848242	3.23227e-18	4.50726e-17	EUR Subclass-EN L3-5-IT-1
ENSG00000253535	ENSG00000253535	8	23295814	25912073	4128	18	0.0502872	5.16824e-11	4.32509e-10	EUR Subclass-EN L3-5-IT-1
ENSG00000240694	PNMA2	8	25504701	27514092	3959	11	0.0157798	0.000298257	0.00120433	EUR Subclass-EN L3-5-IT-1
ENSG00000104228	TRIM35	8	26284886	28311272	3981	17	0.0333109	1.14668e-07	7.08045e-07	EUR Subclass-EN L3-5-IT-1
ENSG00000147419	CCDC25	8	26733316	28772653	3477	5	0.0371791	2.05648e-08	1.36067e-07	EUR Subclass-EN L3-5-IT-1
ENSG00000214050	FBXO16	8	27348287	29490278	2854	30	0.0603908	6.42005e-13	6.21643e-12	EUR Subclass-EN L3-5-IT-1
ENSG00000104290	FZD3	8	27494205	29574267	2712	16	0.0134762	0.000792165	0.00303776	EUR Subclass-EN L3-5-IT-1
ENSG00000012232	EXTL3	8	27600469	29755599	2813	18	0.0477612	1.86115e-10	1.47694e-09	EUR Subclass-EN L3-5-IT-1
ENSG00000285669	ENSG00000285669	8	29192429	31201332	2591	38	0.0177063	0.00012212	0.000519806	EUR Subclass-EN L3-5-IT-1
ENSG00000157168	NRG1	8	30639222	33855666	4225	41	0.0904224	4.64944e-19	6.84785e-18	EUR Subclass-EN L3-5-IT-1
ENSG00000286648	ENSG00000286648	8	30827238	32840709	2949	34	0.0523132	1.92802e-11	1.67824e-10	EUR Subclass-EN L3-5-IT-1
ENSG00000172728	FUT10	8	32370824	34473146	2736	42	0.0855641	6.19238e-18	8.47527e-17	EUR Subclass-EN L3-5-IT-1
ENSG00000156675	RAB11FIP1	8	36858618	38899497	1910	15	0.0218055	1.96956e-05	9.32371e-05	EUR Subclass-EN L3-5-IT-1
ENSG00000085788	DDHD2	8	37225218	39275558	1931	18	0.0250575	4.5555e-06	2.34544e-05	EUR Subclass-EN L3-5-IT-1
ENSG00000196166	C8orf86	8	37510834	39560939	1766	6	0.12083	1.19594e-25	2.54958e-24	EUR Subclass-EN L3-5-IT-1
ENSG00000147526	TACC1	8	37728186	39853028	1930	3	0.078451	1.32435e-16	1.67751e-15	EUR Subclass-EN L3-5-IT-1
ENSG00000169499	PLEKHA2	8	37901235	39973912	2072	12	0.0298532	5.5528e-07	3.18773e-06	EUR Subclass-EN L3-5-IT-1
ENSG00000197140	ADAM32	8	38106990	40284917	2564	59	0.0315992	2.58903e-07	1.53825e-06	EUR Subclass-EN L3-5-IT-1
ENSG00000029534	ANK1	8	40653220	42896762	3177	43	0.0297837	5.88107e-07	3.3517e-06	EUR Subclass-EN L3-5-IT-1
ENSG00000168575	SLC20A2	8	41416475	43541926	2074	19	0.0138302	0.000661874	0.00256867	EUR Subclass-EN L3-5-IT-1
ENSG00000034239	EFCAB1	8	47710789	49735311	1057	60	0.11005	3.41298e-23	6.29449e-22	EUR Subclass-EN L3-5-IT-1
ENSG00000147481	SNTG1	8	48909789	51796692	4223	40	0.0555585	6.07289e-12	5.47955e-11	EUR Subclass-EN L3-5-IT-1
ENSG00000047249	ATP6V1H	8	52715543	54843558	3139	48	0.0334143	1.06269e-07	6.59424e-07	EUR Subclass-EN L3-5-IT-1
ENSG00000206579	XKR4	8	54102028	56542054	3548	26	0.0203447	3.82055e-05	0.000173546	EUR Subclass-EN L3-5-IT-1
ENSG00000253976	ENSG00000253976	8	54135203	56142358	2973	4	0.036821	2.21975e-08	1.46255e-07	EUR Subclass-EN L3-5-IT-1
ENSG00000137574	TGS1	8	54773446	56826445	2956	11	0.0350077	5.26144e-08	3.34741e-07	EUR Subclass-EN L3-5-IT-1
ENSG00000008988	RPS20	8	55067254	57074510	2987	18	0.0346502	6.62293e-08	4.18189e-07	EUR Subclass-EN L3-5-IT-1
ENSG00000215114	UBXN2B	8	57411359	59451501	3131	22	0.0129626	0.00104559	0.00393402	EUR Subclass-EN L3-5-IT-1
ENSG00000035681	NSMAF	8	57583508	59659853	2934	40	0.0165917	0.000188926	0.000780912	EUR Subclass-EN L3-5-IT-1
ENSG00000198846	TOX	8	57805412	60119147	3303	134	0.0147298	0.00046128	0.00182051	EUR Subclass-EN L3-5-IT-1
ENSG00000178538	CA8	8	59185412	61281400	2740	48	0.0557585	4.78864e-12	4.37094e-11	EUR Subclass-EN L3-5-IT-1
ENSG00000198363	ASPH	8	60500556	62714640	3206	94	0.232052	3.89562e-51	2.49995e-49	EUR Subclass-EN L3-5-IT-1
ENSG00000285971	ENSG00000285971	8	61191088	63249879	3296	87	0.393179	1.45965e-100	4.17261e-98	EUR Subclass-EN L3-5-IT-1
ENSG00000185942	NKAIN3	8	61248591	64014000	3934	66	0.0584301	1.63227e-12	1.54715e-11	EUR Subclass-EN L3-5-IT-1
ENSG00000137563	GGH	8	62014881	64039407	2880	42	0.0239732	7.44683e-06	3.71249e-05	EUR Subclass-EN L3-5-IT-1
ENSG00000172817	CYP7B1	8	63587763	65798737	1761	15	0.0413646	2.84951e-09	2.02836e-08	EUR Subclass-EN L3-5-IT-1
ENSG00000182674	KCNB2	8	71537225	73938349	2113	8	0.0152031	0.00036171	0.0014434	EUR Subclass-EN L3-5-IT-1
ENSG00000040341	STAU2	8	72420369	74747708	3280	19	0.0283307	1.04213e-06	5.77949e-06	EUR Subclass-EN L3-5-IT-1
ENSG00000254538	ENSG00000254538	8	72670441	74732897	3143	15	0.0205605	3.33072e-05	0.000152563	EUR Subclass-EN L3-5-IT-1
ENSG00000104369	JPH1	8	73234700	75321540	3152	7	0.0288606	8.68094e-07	4.86798e-06	EUR Subclass-EN L3-5-IT-1
ENSG00000104381	GDAP1	8	73320613	75518007	3396	58	0.131046	4.79076e-28	1.15659e-26	EUR Subclass-EN L3-5-IT-1
ENSG00000254349	MIR2052HG	8	73599775	75823313	3551	10	0.0738777	1.36383e-15	1.6168e-14	EUR Subclass-EN L3-5-IT-1
ENSG00000104427	ZC2HC1A	8	77666089	79719765	3003	6	0.0189233	7.17882e-05	0.000314727	EUR Subclass-EN L3-5-IT-1
ENSG00000104432	IL7	8	77675743	79805523	3080	15	0.0305538	3.77823e-07	2.21344e-06	EUR Subclass-EN L3-5-IT-1
ENSG00000104435	STMN2	8	78611117	80666158	2764	49	0.0420207	2.38114e-09	1.71241e-08	EUR Subclass-EN L3-5-IT-1
ENSG00000076554	TPD52	8	79034745	81231232	2633	13	0.0300309	5.4036e-07	3.10491e-06	EUR Subclass-EN L3-5-IT-1
ENSG00000104231	ZFAND1	8	80701334	82732903	2777	1	0.0239179	7.3905e-06	3.6932e-05	EUR Subclass-EN L3-5-IT-1
ENSG00000104497	SNX16	8	80799581	82842866	2972	47	0.10572	4.06577e-22	7.04398e-21	EUR Subclass-EN L3-5-IT-1
ENSG00000253503	ENSG00000253503	8	81514568	83677153	3545	31	0.0919618	3.0821e-19	4.57694e-18	EUR Subclass-EN L3-5-IT-1
ENSG00000184672	RALYL	8	83182787	85921844	3591	23	0.0429688	1.67868e-09	1.22758e-08	EUR Subclass-EN L3-5-IT-1
ENSG00000185015	CA13	8	84220587	86284073	2113	46	0.020855	2.58339e-05	0.000120081	EUR Subclass-EN L3-5-IT-1
ENSG00000133742	CA1	8	84327608	86379014	2045	19	0.0415139	2.82233e-09	2.01015e-08	EUR Subclass-EN L3-5-IT-1
ENSG00000164879	CA3	8	84373436	86449040	2041	24	0.0612827	2.6313e-13	2.60808e-12	EUR Subclass-EN L3-5-IT-1
ENSG00000176623	RMDN1	8	85468257	87514357	2488	26	0.0345124	6.44672e-08	4.07267e-07	EUR Subclass-EN L3-5-IT-1
ENSG00000253553	ENSG00000253553	8	87326836	89887573	3645	27	0.024666	5.49886e-06	2.79115e-05	EUR Subclass-EN L3-5-IT-1
ENSG00000251136	ENSG00000251136	8	88585872	90757812	2863	24	0.0958762	1.7587e-20	2.81796e-19	EUR Subclass-EN L3-5-IT-1
ENSG00000104312	RIPK2	8	88757806	90791064	2696	13	0.0321944	1.61359e-07	9.80944e-07	EUR Subclass-EN L3-5-IT-1
ENSG00000104325	DECR1	8	89001405	91053633	2551	24	0.0391761	5.66712e-09	3.91869e-08	EUR Subclass-EN L3-5-IT-1
ENSG00000253394	LINC00534	8	89221341	91687863	2748	29	0.0252489	4.01128e-06	2.07373e-05	EUR Subclass-EN L3-5-IT-1
ENSG00000253738	OTUD6B-AS1	8	90059318	92070583	1995	24	0.0893435	7.95772e-19	1.15181e-17	EUR Subclass-EN L3-5-IT-1
ENSG00000214954	LRRC69	8	90101832	92219236	2078	29	0.03208	1.79531e-07	1.08252e-06	EUR Subclass-EN L3-5-IT-1
ENSG00000248858	FLJ46284	8	91699742	93879502	2055	19	0.0129732	0.0010462	0.00393515	EUR Subclass-EN L3-5-IT-1
ENSG00000246662	LINC00535	8	92213302	94700433	3053	22	0.0537512	1.1858e-11	1.04593e-10	EUR Subclass-EN L3-5-IT-1
ENSG00000164953	TMEM67	8	92754844	94819234	2674	7	0.0240851	7.32512e-06	3.66489e-05	EUR Subclass-EN L3-5-IT-1
ENSG00000156162	DPY19L4	8	93719703	95793836	3426	5	0.0261998	2.67733e-06	1.40548e-05	EUR Subclass-EN L3-5-IT-1
ENSG00000156469	MTERF3	8	95239398	97261610	2785	97	0.0565522	3.44103e-12	3.18011e-11	EUR Subclass-EN L3-5-IT-1
ENSG00000104324	CPQ	8	95645242	98149654	3238	50	0.0911591	4.59571e-19	6.77664e-18	EUR Subclass-EN L3-5-IT-1
ENSG00000132554	RGS22	8	98960936	101131268	2140	48	0.0740475	1.09991e-15	1.31134e-14	EUR Subclass-EN L3-5-IT-1
ENSG00000174226	SNX31	8	99572889	101663415	2357	6	0.0199743	4.63387e-05	0.000208086	EUR Subclass-EN L3-5-IT-1
ENSG00000104490	NCALD	8	100686542	103124907	3519	45	0.0182925	9.18305e-05	0.000396786	EUR Subclass-EN L3-5-IT-1
ENSG00000104517	UBR5	8	101252273	103412759	3474	4	0.0249631	3.82187e-06	1.97907e-05	EUR Subclass-EN L3-5-IT-1
ENSG00000253320	MAILR	8	101864271	104002424	3527	49	0.0418463	2.28419e-09	1.64929e-08	EUR Subclass-EN L3-5-IT-1
ENSG00000164929	BAALC	8	102140713	104230305	3410	100	0.151514	3.09209e-32	9.55584e-31	EUR Subclass-EN L3-5-IT-1
ENSG00000247081	BAALC-AS1	8	102153394	104298772	3525	34	0.0523484	2.38566e-11	2.06374e-10	EUR Subclass-EN L3-5-IT-1
ENSG00000164930	FZD6	8	102298433	104332866	3395	25	0.0402018	5.23448e-09	3.63552e-08	EUR Subclass-EN L3-5-IT-1
ENSG00000164932	CTHRC1	8	102371538	104382989	3394	12	0.011248	0.00217419	0.00782459	EUR Subclass-EN L3-5-IT-1
ENSG00000285982	ENSG00000285982	8	102398658	104501895	3514	15	0.129346	4.09246e-27	9.34211e-26	EUR Subclass-EN L3-5-IT-1
ENSG00000164934	DCAF13	8	102414714	104443453	3435	20	0.0191085	6.35164e-05	0.000280123	EUR Subclass-EN L3-5-IT-1
ENSG00000164935	DCSTAMP	8	103339087	105356689	3115	17	0.0240086	7.6665e-06	3.81445e-05	EUR Subclass-EN L3-5-IT-1
ENSG00000169946	ZFPM2	8	103590733	106804539	4709	124	0.0712986	3.9865e-15	4.54187e-14	EUR Subclass-EN L3-5-IT-1
ENSG00000147679	UTP23	8	115766505	117849463	2011	16	0.0275951	1.50731e-06	8.13338e-06	EUR Subclass-EN L3-5-IT-1
ENSG00000164758	MED30	8	116520713	118540262	2525	8	0.0257262	3.37375e-06	1.75351e-05	EUR Subclass-EN L3-5-IT-1
ENSG00000286282	ENSG00000286282	8	118350291	120416947	3309	52	0.20636	6.49385e-45	3.40332e-43	EUR Subclass-EN L3-5-IT-1
ENSG00000136999	CCN3	8	118416446	120424434	3233	51	0.0228341	1.25901e-05	6.08601e-05	EUR Subclass-EN L3-5-IT-1
ENSG00000136982	DSCC1	8	118833976	120855894	3246	26	0.244629	1.3189e-54	9.53401e-53	EUR Subclass-EN L3-5-IT-1
ENSG00000155792	DEPTOR	8	118873717	121050918	3485	44	0.0230743	1.06049e-05	5.17814e-05	EUR Subclass-EN L3-5-IT-1
ENSG00000172167	MTBP	8	119445400	121542133	3220	24	0.0909767	2.93007e-19	4.36146e-18	EUR Subclass-EN L3-5-IT-1
ENSG00000042832	TG	8	131866958	134134903	3995	77	0.136193	8.13017e-29	2.04932e-27	EUR Subclass-EN L3-5-IT-1
ENSG00000155926	SLA	8	132036728	134102912	3652	28	0.0880031	1.69658e-18	2.40853e-17	EUR Subclass-EN L3-5-IT-1
ENSG00000008513	ST3GAL1	8	132454848	134571940	3812	50	0.0160486	0.000238224	0.000974491	EUR Subclass-EN L3-5-IT-1
ENSG00000288067	ENSG00000288067	8	133190383	135390487	3867	36	0.0282474	1.11805e-06	6.17334e-06	EUR Subclass-EN L3-5-IT-1
ENSG00000254101	LINC02055	8	134859369	138092183	4302	81	0.0455332	4.32618e-10	3.32811e-09	EUR Subclass-EN L3-5-IT-1
ENSG00000181404	WASHC1	9	0	1073865	1800	42	0.0377367	1.59266e-08	1.06104e-07	EUR Subclass-EN L3-5-IT-1
ENSG00000172785	CBWD1	9	0	1179147	1950	21	0.0563919	3.1531e-12	2.9183e-11	EUR Subclass-EN L3-5-IT-1
ENSG00000107104	KANK1	9	0	1746106	2716	72	0.2306	1.60374e-51	1.03979e-49	EUR Subclass-EN L3-5-IT-1
ENSG00000236404	VLDLR-AS1	9	1421597	3622457	3375	14	0.0146837	0.000468942	0.00184959	EUR Subclass-EN L3-5-IT-1
ENSG00000227835	CARM1P1	9	1907073	4053408	3369	16	0.0107078	0.00280552	0.00994302	EUR Subclass-EN L3-5-IT-1
ENSG00000232104	RFX3-AS1	9	2526723	4691814	3454	64	0.0580758	1.77636e-12	1.67993e-11	EUR Subclass-EN L3-5-IT-1
ENSG00000107249	GLIS3	9	2824127	5348392	3832	23	0.0211508	2.61599e-05	0.000121462	EUR Subclass-EN L3-5-IT-1
ENSG00000106686	SPATA6L	9	3553386	5666674	3320	43	0.11108	2.43905e-23	4.53822e-22	EUR Subclass-EN L3-5-IT-1
ENSG00000147853	AK3	9	3709556	5742043	3236	51	0.0788199	1.25765e-16	1.59623e-15	EUR Subclass-EN L3-5-IT-1
ENSG00000286474	ENSG00000286474	9	10313397	12436244	3991	20	0.482299	8.77792e-133	6.90054e-130	EUR Subclass-EN L3-5-IT-1
ENSG00000285784	ENSG00000285784	9	10618530	13058227	4524	35	0.111755	1.04056e-23	1.98907e-22	EUR Subclass-EN L3-5-IT-1
ENSG00000235448	LURAP1L-AS1	9	11698554	13814377	3330	140	0.0304397	4.05202e-07	2.36283e-06	EUR Subclass-EN L3-5-IT-1
ENSG00000153714	LURAP1L	9	11775020	13823060	3153	68	0.017376	0.000132796	0.000562772	EUR Subclass-EN L3-5-IT-1
ENSG00000226197	ENSG00000226197	9	12386130	14836571	3822	18	0.0958198	2.13432e-20	3.40247e-19	EUR Subclass-EN L3-5-IT-1
ENSG00000175893	ZDHHC21	9	13611071	15693432	3311	25	0.349549	1.81689e-84	3.17401e-82	EUR Subclass-EN L3-5-IT-1
ENSG00000164946	FREM1	9	13737152	15910995	3351	60	0.242243	5.26607e-54	3.72116e-52	EUR Subclass-EN L3-5-IT-1
ENSG00000232000	CLCN3P1	9	13921013	16146401	3332	31	0.117436	9.61011e-25	1.94647e-23	EUR Subclass-EN L3-5-IT-1
ENSG00000215237	ENSG00000215237	9	13993312	16019729	2971	16	0.125509	1.6583e-26	3.68517e-25	EUR Subclass-EN L3-5-IT-1
ENSG00000155158	TTC39B	9	14163622	16307360	3294	4	0.0139319	0.00066967	0.00259572	EUR Subclass-EN L3-5-IT-1
ENSG00000164989	CCDC171	9	14553043	17061663	4160	30	0.186025	3.54692e-40	1.5331e-38	EUR Subclass-EN L3-5-IT-1
ENSG00000107295	SH3GL2	9	16579066	18797124	3846	22	0.0408436	4.02957e-09	2.82205e-08	EUR Subclass-EN L3-5-IT-1
ENSG00000178031	ADAMTSL1	9	16906563	19910950	4944	48	0.0180187	0.000105077	0.000451696	EUR Subclass-EN L3-5-IT-1
ENSG00000171843	MLLT3	9	19341669	21622499	3046	35	0.0286908	9.56705e-07	5.34107e-06	EUR Subclass-EN L3-5-IT-1
ENSG00000188352	FOCAD	9	19658309	21995955	3214	19	0.0554321	5.50377e-12	4.99109e-11	EUR Subclass-EN L3-5-IT-1
ENSG00000188921	HACD4	9	19999509	22031640	2713	4	0.0123941	0.00134021	0.00497116	EUR Subclass-EN L3-5-IT-1
ENSG00000171889	MIR31HG	9	20453802	22559900	2702	22	0.0458407	4.46718e-10	3.43029e-09	EUR Subclass-EN L3-5-IT-1
ENSG00000205442	IZUMO3	9	23542952	25545946	2941	29	0.021273	2.09431e-05	9.85495e-05	EUR Subclass-EN L3-5-IT-1
ENSG00000269957	ENSG00000269957	9	23545938	25592104	3018	65	0.0293216	6.95486e-07	3.93514e-06	EUR Subclass-EN L3-5-IT-1
ENSG00000096872	IFT74	9	25947039	28066134	3451	5	0.0252107	4.43519e-06	2.2863e-05	EUR Subclass-EN L3-5-IT-1
ENSG00000120156	TEK	9	26109141	28230174	3526	22	0.0408708	3.4059e-09	2.40401e-08	EUR Subclass-EN L3-5-IT-1
ENSG00000147894	C9orf72	9	26535640	28573866	3535	25	0.287221	6.10105e-66	6.7315e-64	EUR Subclass-EN L3-5-IT-1
ENSG00000122729	ACO1	9	31384603	33454769	3692	10	0.0324838	1.73425e-07	1.04943e-06	EUR Subclass-EN L3-5-IT-1
ENSG00000137074	APTX	9	31886601	34025130	3513	18	0.0716643	3.57815e-15	4.10639e-14	EUR Subclass-EN L3-5-IT-1
ENSG00000086061	DNAJA1	9	32025273	34039907	3160	13	0.0520264	2.87653e-11	2.46969e-10	EUR Subclass-EN L3-5-IT-1
ENSG00000086062	B4GALT1	9	32104082	34167356	3103	45	0.0136898	0.000707695	0.00273216	EUR Subclass-EN L3-5-IT-1
ENSG00000086102	NFX1	9	32290512	34371157	2954	18	0.0493487	9.2383e-11	7.54541e-10	EUR Subclass-EN L3-5-IT-1
ENSG00000165271	NOL6	9	32461353	34473930	2775	10	0.0618778	2.50748e-13	2.48927e-12	EUR Subclass-EN L3-5-IT-1
ENSG00000230453	ANKRD18B	9	32524394	34573009	2771	37	0.189851	4.03875e-41	1.82077e-39	EUR Subclass-EN L3-5-IT-1
ENSG00000226562	CYP4F26P	9	32580695	34607874	2777	34	0.114008	4.24848e-24	8.33656e-23	EUR Subclass-EN L3-5-IT-1
ENSG00000010438	PRSS3	9	32750679	34799231	2847	42	0.0489236	8.88193e-11	7.26378e-10	EUR Subclass-EN L3-5-IT-1
ENSG00000186638	KIF24	9	33252380	35329268	2496	16	0.0115716	0.00194808	0.00704649	EUR Subclass-EN L3-5-IT-1
ENSG00000164978	NUDT2	9	33329506	35343711	2461	22	0.043948	1.04181e-09	7.73549e-09	EUR Subclass-EN L3-5-IT-1
ENSG00000122705	CLTA	9	35190856	37304781	2511	28	0.0116293	0.00188946	0.00684888	EUR Subclass-EN L3-5-IT-1
ENSG00000107282	APBA1	9	68427532	70672371	3264	15	0.0117512	0.00175671	0.00639433	EUR Subclass-EN L3-5-IT-1
ENSG00000204706	MAMDC2-AS1	9	69033921	71175888	3344	25	0.0169831	0.000159729	0.000667021	EUR Subclass-EN L3-5-IT-1
ENSG00000198887	SMC5	9	69258978	71354873	3201	38	0.0158043	0.000257478	0.00104944	EUR Subclass-EN L3-5-IT-1
ENSG00000083067	TRPM3	9	69529060	72446904	4024	39	0.0344914	6.83543e-08	4.30742e-07	EUR Subclass-EN L3-5-IT-1
ENSG00000135048	CEMIP2	9	70683366	72816690	3018	48	0.0443353	5.6604e-10	4.30711e-09	EUR Subclass-EN L3-5-IT-1
ENSG00000119125	GDA	9	71114595	73257193	2807	41	0.0880877	1.53079e-18	2.18055e-17	EUR Subclass-EN L3-5-IT-1
ENSG00000165092	ALDH1A1	9	71900671	74080442	2702	26	0.0571432	2.75657e-12	2.57403e-11	EUR Subclass-EN L3-5-IT-1
ENSG00000203321	CARNMT1-AS1	9	73952968	75996293	3028	13	0.098767	1.07074e-20	1.72222e-19	EUR Subclass-EN L3-5-IT-1
ENSG00000106733	NMRK1	9	74060573	76088217	3000	105	0.376933	7.02607e-94	1.40276e-91	EUR Subclass-EN L3-5-IT-1
ENSG00000134996	OSTF1	9	74088514	76147265	3061	47	0.020991	2.73759e-05	0.00012692	EUR Subclass-EN L3-5-IT-1
ENSG00000099139	PCSK5	9	74890644	77362975	4348	2	0.0272571	1.61534e-06	8.68648e-06	EUR Subclass-EN L3-5-IT-1
ENSG00000187210	GCNT1	9	75419850	77651203	3872	50	0.0929345	1.53339e-19	2.31536e-18	EUR Subclass-EN L3-5-IT-1
ENSG00000197969	VPS13A	9	76177445	78421537	3474	12	0.0521314	1.63174e-11	1.42726e-10	EUR Subclass-EN L3-5-IT-1
ENSG00000230303	ENSG00000230303	9	84783668	86805154	2541	26	0.0222471	1.58066e-05	7.56529e-05	EUR Subclass-EN L3-5-IT-1
ENSG00000187753	C9orf153	9	85220265	87259657	2708	13	0.118584	8.6562e-25	1.75893e-23	EUR Subclass-EN L3-5-IT-1
ENSG00000196730	DAPK1	9	86497228	88708634	3535	45	0.0702895	4.86033e-15	5.49265e-14	EUR Subclass-EN L3-5-IT-1
ENSG00000231799	PA2G4P6	9	88449558	90450754	3176	35	0.137668	3.31012e-29	8.47958e-28	EUR Subclass-EN L3-5-IT-1
ENSG00000230537	ENSG00000230537	9	90104327	92213046	3872	13	0.0124825	0.00129786	0.00481832	EUR Subclass-EN L3-5-IT-1
ENSG00000169071	ROR2	9	90563091	92950228	4107	71	0.336907	2.74432e-81	4.31476e-79	EUR Subclass-EN L3-5-IT-1
ENSG00000188312	CENPP	9	91325953	93620529	3992	28	0.415983	3.09254e-108	1.0805e-105	EUR Subclass-EN L3-5-IT-1
ENSG00000106809	OGN	9	91383268	93404696	3516	24	0.14147	4.00884e-30	1.07973e-28	EUR Subclass-EN L3-5-IT-1
ENSG00000127083	OMD	9	91412380	93424471	3517	13	0.151222	5.46864e-32	1.65746e-30	EUR Subclass-EN L3-5-IT-1
ENSG00000106819	ASPN	9	91456205	93482506	3534	15	0.113365	9.20897e-24	1.77382e-22	EUR Subclass-EN L3-5-IT-1
ENSG00000106823	ECM2	9	91493554	93536655	3568	32	0.143287	1.60529e-30	4.46711e-29	EUR Subclass-EN L3-5-IT-1
ENSG00000127080	IPPK	9	91613183	93670131	3608	46	0.0220608	1.74708e-05	8.31746e-05	EUR Subclass-EN L3-5-IT-1
ENSG00000127081	ZNF484	9	91844182	93878038	3515	60	0.0306084	4.04968e-07	2.36256e-06	EUR Subclass-EN L3-5-IT-1
ENSG00000204352	C9orf129	9	92318199	94346414	3271	15	0.0405988	2.50482e-09	1.79519e-08	EUR Subclass-EN L3-5-IT-1
ENSG00000188938	FAM120AOS	9	92431441	94453581	3197	21	0.1082	7.88065e-23	1.42418e-21	EUR Subclass-EN L3-5-IT-1
ENSG00000185920	PTCH1	9	94442980	96517057	3019	8	0.045057	6.6642e-10	5.02532e-09	EUR Subclass-EN L3-5-IT-1
ENSG00000175611	LINC00476	9	94759231	96876049	2607	37	0.246066	2.95329e-55	2.26503e-53	EUR Subclass-EN L3-5-IT-1
ENSG00000224848	ENSG00000224848	9	95687050	97774318	2383	16	0.316792	1.19549e-74	1.59967e-72	EUR Subclass-EN L3-5-IT-1
ENSG00000136943	CTSV	9	96029677	98156556	2333	48	0.429764	2.53262e-112	1.09846e-109	EUR Subclass-EN L3-5-IT-1
ENSG00000159712	ANKRD18CP	9	96156570	98221235	2264	35	0.384113	5.85818e-98	1.44479e-95	EUR Subclass-EN L3-5-IT-1
ENSG00000203279	ENSG00000203279	9	96200475	98238745	2193	55	0.481904	7.82487e-133	6.56142e-130	EUR Subclass-EN L3-5-IT-1
ENSG00000136842	TMOD1	9	96501180	98601743	2489	22	0.0121831	0.00147428	0.00543639	EUR Subclass-EN L3-5-IT-1
ENSG00000106785	TRIM14	9	97069275	99119222	3026	50	0.0232715	9.82083e-06	4.82337e-05	EUR Subclass-EN L3-5-IT-1
ENSG00000165138	ANKS6	9	97731329	99796965	2943	10	0.0226874	1.15952e-05	5.63322e-05	EUR Subclass-EN L3-5-IT-1
ENSG00000119509	INVS	9	99099243	101302175	2634	11	0.0337192	1.00258e-07	6.23732e-07	EUR Subclass-EN L3-5-IT-1
ENSG00000170681	CAVIN4	9	99578079	101588389	2494	52	0.0286066	1.01326e-06	5.63927e-06	EUR Subclass-EN L3-5-IT-1
ENSG00000136881	BAAT	9	100354182	102385400	3557	20	0.0315046	2.32021e-07	1.38574e-06	EUR Subclass-EN L3-5-IT-1
ENSG00000136870	ZNF189	9	100398851	102410660	3550	7	0.0188602	6.9844e-05	0.000306631	EUR Subclass-EN L3-5-IT-1
ENSG00000136824	SMC2	9	103094260	105141419	4030	16	0.048366	1.356e-10	1.09402e-09	EUR Subclass-EN L3-5-IT-1
ENSG00000165028	NIPSNAP3B	9	103764129	105777764	3552	118	0.0500855	6.15115e-11	5.11362e-10	EUR Subclass-EN L3-5-IT-1
ENSG00000070061	ELP1	9	107866898	109934328	3104	10	0.0724488	2.40012e-15	2.79267e-14	EUR Subclass-EN L3-5-IT-1
ENSG00000119326	CTNNAL1	9	107942569	110013522	3091	32	0.024566	5.27088e-06	2.68518e-05	EUR Subclass-EN L3-5-IT-1
ENSG00000106771	TMEM245	9	108015135	110119947	3078	4	0.010087	0.00367514	0.0128085	EUR Subclass-EN L3-5-IT-1
ENSG00000260230	FRRS1L	9	108130293	110167249	2975	28	0.0486694	1.23159e-10	9.9684e-10	EUR Subclass-EN L3-5-IT-1
ENSG00000095203	EPB41L4B	9	108171974	110321059	3066	35	0.0110128	0.00252585	0.00899494	EUR Subclass-EN L3-5-IT-1
ENSG00000157654	PALM2AKAP2	9	108498325	111172512	3603	55	0.132073	6.87283e-28	1.63107e-26	EUR Subclass-EN L3-5-IT-1
ENSG00000165124	SVEP1	9	109365248	111579880	2588	50	0.0113833	0.00216045	0.00777739	EUR Subclass-EN L3-5-IT-1
ENSG00000165181	SHOC1	9	110686171	112795008	1831	17	0.136947	4.76393e-29	1.20808e-27	EUR Subclass-EN L3-5-IT-1
ENSG00000106868	SUSD1	9	111040783	113175297	1738	17	0.0659418	4.42955e-14	4.65066e-13	EUR Subclass-EN L3-5-IT-1
ENSG00000148158	SNX30	9	111750760	113881671	1811	13	0.0121343	0.00145888	0.00538589	EUR Subclass-EN L3-5-IT-1
ENSG00000228623	ZNF883	9	111957722	114012227	1672	32	0.0495274	7.97418e-11	6.55551e-10	EUR Subclass-EN L3-5-IT-1
ENSG00000136875	PRPF4	9	112275642	114294009	1842	10	0.0187384	7.57249e-05	0.000331408	EUR Subclass-EN L3-5-IT-1
ENSG00000119431	HDHD3	9	112373419	114376986	1830	35	0.129412	1.87221e-27	4.36086e-26	EUR Subclass-EN L3-5-IT-1
ENSG00000095397	WHRN	9	113402080	115505473	2546	51	0.0247718	5.03751e-06	2.57359e-05	EUR Subclass-EN L3-5-IT-1
ENSG00000157693	TMEM268	9	113611206	115646422	2605	34	0.018304	9.07608e-05	0.000393186	EUR Subclass-EN L3-5-IT-1
ENSG00000148219	ASTN2	9	115423112	118415070	3783	69	0.0172226	0.000153906	0.000645707	EUR Subclass-EN L3-5-IT-1
ENSG00000136861	CDK5RAP2	9	119388869	121580170	2404	9	0.056615	2.71307e-12	2.53718e-11	EUR Subclass-EN L3-5-IT-1
ENSG00000226752	CUTALP	9	119824828	121854385	2216	42	0.468344	1.07055e-128	6.41209e-126	EUR Subclass-EN L3-5-IT-1
ENSG00000119396	RAB14	9	120178133	122223014	2511	22	0.0186031	8.06212e-05	0.00035198	EUR Subclass-EN L3-5-IT-1
ENSG00000234156	ENSG00000234156	9	121403407	123639685	3049	10	0.0167813	0.000175456	0.000727865	EUR Subclass-EN L3-5-IT-1
ENSG00000011454	RABGAP1	9	121940833	124104866	2934	11	0.0274729	1.26073e-06	6.88682e-06	EUR Subclass-EN L3-5-IT-1
ENSG00000165209	STRBP	9	122109500	124268586	2953	10	0.0528978	1.92318e-11	1.67519e-10	EUR Subclass-EN L3-5-IT-1
ENSG00000106689	LHX2	9	123001670	125033301	2205	7	0.0210595	2.78058e-05	0.000128676	EUR Subclass-EN L3-5-IT-1
ENSG00000136933	RABEPK	9	124200542	126234161	1942	26	0.0288743	8.3805e-07	4.71001e-06	EUR Subclass-EN L3-5-IT-1
ENSG00000196814	MVB12B	9	125326829	127507041	2588	19	0.0522908	2.51816e-11	2.17239e-10	EUR Subclass-EN L3-5-IT-1
ENSG00000136828	RALGPS1	9	125914774	128223166	2889	34	0.071502	4.14078e-15	4.70485e-14	EUR Subclass-EN L3-5-IT-1
ENSG00000136908	DPM2	9	126935099	128937854	1920	10	0.0148934	0.000447046	0.00176656	EUR Subclass-EN L3-5-IT-1
ENSG00000106976	DNM1	9	127191655	129255248	1908	6	0.0222584	1.62028e-05	7.7431e-05	EUR Subclass-EN L3-5-IT-1
ENSG00000233901	LINC01503	9	128332300	130359541	2482	20	0.0201022	4.16555e-05	0.000188536	EUR Subclass-EN L3-5-IT-1
ENSG00000136827	TOR1A	9	128812942	130824244	2870	4	0.032559	1.60587e-07	9.76725e-07	EUR Subclass-EN L3-5-IT-1
ENSG00000136878	USP20	9	128834698	130881828	2907	44	0.0246982	5.2201e-06	2.66147e-05	EUR Subclass-EN L3-5-IT-1
ENSG00000050555	LAMC3	9	130009174	132094473	2747	25	0.0244065	5.97306e-06	3.0136e-05	EUR Subclass-EN L3-5-IT-1
ENSG00000160539	PLPP7	9	130289459	132359022	2697	40	0.0100555	0.00380034	0.0132083	EUR Subclass-EN L3-5-IT-1
ENSG00000175164	ABO	9	132233278	134276024	3491	47	0.274884	1.94703e-62	1.88382e-60	EUR Subclass-EN L3-5-IT-1
ENSG00000160323	ADAMTS13	9	132414358	134459402	3448	13	0.0256672	3.14448e-06	1.63909e-05	EUR Subclass-EN L3-5-IT-1
ENSG00000196990	FAM163B	9	132577081	134609389	3422	33	0.0125528	0.00126271	0.00470033	EUR Subclass-EN L3-5-IT-1
ENSG00000169925	BRD3	9	133030305	135068535	3757	20	0.0207485	3.21005e-05	0.000147519	EUR Subclass-EN L3-5-IT-1
ENSG00000130635	COL5A1	9	133641803	135844843	3993	4	0.022572	1.44922e-05	6.96799e-05	EUR Subclass-EN L3-5-IT-1
ENSG00000225361	PPP1R26-AS1	9	134462727	136480777	3582	11	0.0124065	0.00135809	0.0050309	EUR Subclass-EN L3-5-IT-1
ENSG00000107147	KCNT1	9	134702185	136795508	3646	8	0.018347	9.13172e-05	0.000395111	EUR Subclass-EN L3-5-IT-1
ENSG00000238058	ENSG00000238058	9	134907812	136916126	3281	5	0.0194171	5.74544e-05	0.000254997	EUR Subclass-EN L3-5-IT-1
ENSG00000165684	SNAPC4	9	135375577	137400170	2705	10	0.0284127	1.08621e-06	6.0107e-06	EUR Subclass-EN L3-5-IT-1
ENSG00000177239	MAN1B1	9	136086857	138109189	2143	28	0.0409234	3.86511e-09	2.7114e-08	EUR Subclass-EN L3-5-IT-1
ENSG00000176978	DPP7	9	136110546	138115177	2105	7	0.0864988	3.19898e-18	4.46579e-17	EUR Subclass-EN L3-5-IT-1
ENSG00000130653	PNPLA7	9	136459952	138550402	1546	37	0.115698	1.71455e-24	3.42855e-23	EUR Subclass-EN L3-5-IT-1
ENSG00000182154	MRPL41	9	136551879	138552555	1389	41	0.276321	2.97164e-63	3.0388e-61	EUR Subclass-EN L3-5-IT-1
ENSG00000159247	TUBBP5	9	137150075	139177433	677	14	0.073322	1.6738e-15	1.96941e-14	EUR Subclass-EN L3-5-IT-1
ENSG00000197785	ATAD3A	1	512162	2534685	1095	5	0.0105948	0.00946394	0.0442595	EUR Subclass-EN L6-IT-2
ENSG00000189339	SLC35E2B	1	659529	2692795	1234	8	0.0223232	0.000149776	0.000962456	EUR Subclass-EN L6-IT-2
ENSG00000227775	ENSG00000227775	1	724512	2737251	1234	20	0.0218891	0.000205805	0.00129303	EUR Subclass-EN L6-IT-2
ENSG00000116151	MORN1	1	1321253	3391707	1902	11	0.0127686	0.00470687	0.0233801	EUR Subclass-EN L6-IT-2
ENSG00000116198	CEP104	1	2812086	4857396	4199	20	0.0613598	2.60893e-10	3.83335e-09	EUR Subclass-EN L6-IT-2
ENSG00000169598	DFFB	1	2857267	4885429	4195	36	0.052233	6.68479e-09	8.18705e-08	EUR Subclass-EN L6-IT-2
ENSG00000215788	TNFRSF25	1	5460786	7466175	2998	25	0.126336	8.17724e-21	3.08638e-19	EUR Subclass-EN L6-IT-2
ENSG00000171680	PLEKHG5	1	5467122	7520074	3106	14	0.0892691	1.61238e-14	3.56655e-13	EUR Subclass-EN L6-IT-2
ENSG00000049239	H6PD	1	8234774	10271337	2102	24	0.016124	0.00136342	0.00742638	EUR Subclass-EN L6-IT-2
ENSG00000171608	PIK3CD	1	8651731	10729114	2049	21	0.0221991	0.000174055	0.00110864	EUR Subclass-EN L6-IT-2
ENSG00000130939	UBE4B	1	9032832	11181239	1999	55	0.0244854	8.56637e-05	0.000574847	EUR Subclass-EN L6-IT-2
ENSG00000204624	DISP3	1	10479155	12537551	1997	23	0.0162775	0.00132074	0.00721328	EUR Subclass-EN L6-IT-2
ENSG00000177000	MTHFR	1	10785723	12806455	2223	50	0.0147334	0.00236168	0.0123471	EUR Subclass-EN L6-IT-2
ENSG00000048707	VPS13D	1	11230030	13512047	1993	5	0.0331522	2.16156e-06	1.90011e-05	EUR Subclass-EN L6-IT-2
ENSG00000189337	KAZN	1	12892792	16118043	4833	30	0.0332781	4.00862e-06	3.36917e-05	EUR Subclass-EN L6-IT-2
ENSG00000037637	FBXO42	1	15246840	17352480	2798	39	0.0427451	1.70217e-07	1.74743e-06	EUR Subclass-EN L6-IT-2
ENSG00000215908	CROCCP2	1	15618253	17657232	2542	14	0.0293327	1.54709e-05	0.000117127	EUR Subclass-EN L6-IT-2
ENSG00000117154	IGSF21	1	17107798	19378483	3966	14	0.0582887	7.4257e-10	1.029e-08	EUR Subclass-EN L6-IT-2
ENSG00000077549	CAPZB	1	18338775	20485539	3599	4	0.0138895	0.00307661	0.0157762	EUR Subclass-EN L6-IT-2
ENSG00000169914	OTUD3	1	18882395	20912945	3205	44	0.110211	4.52136e-18	1.32674e-16	EUR Subclass-EN L6-IT-2
ENSG00000117298	ECE1	1	20217247	22345572	3474	6	0.0212442	0.00024866	0.00153942	EUR Subclass-EN L6-IT-2
ENSG00000204219	TCEA3	1	22380909	24424748	2559	29	0.0312101	8.40541e-06	6.6986e-05	EUR Subclass-EN L6-IT-2
ENSG00000088280	ASAP3	1	22428563	24484568	2555	9	0.0249755	6.57708e-05	0.000446072	EUR Subclass-EN L6-IT-2
ENSG00000001460	STPG1	1	23356999	25416934	2552	9	0.0566619	1.43614e-09	1.89858e-08	EUR Subclass-EN L6-IT-2
ENSG00000001461	NIPAL3	1	23415802	25472976	2513	5	0.0125613	0.00491353	0.0242878	EUR Subclass-EN L6-IT-2
ENSG00000117616	RSRP1	1	24242249	26338213	2328	22	0.130459	1.48701e-21	6.03903e-20	EUR Subclass-EN L6-IT-2
ENSG00000187010	RHD	1	24272393	26330445	2277	47	0.370991	2.59379e-69	7.3152e-67	EUR Subclass-EN L6-IT-2
ENSG00000204178	MACO1	1	24430858	26500209	2227	32	0.0257179	5.70399e-05	0.000391137	EUR Subclass-EN L6-IT-2
ENSG00000117643	MAN1C1	1	24616791	26786206	2106	5	0.0226627	0.000159245	0.00101814	EUR Subclass-EN L6-IT-2
ENSG00000117758	STX12	1	26773219	28824443	1843	2	0.0141289	0.00287494	0.0148338	EUR Subclass-EN L6-IT-2
ENSG00000117748	RPA2	1	26891524	28914746	1940	19	0.0438306	1.14056e-07	1.19629e-06	EUR Subclass-EN L6-IT-2
ENSG00000204138	PHACTR4	1	27369582	29500364	2284	38	0.158122	1.81229e-26	9.83965e-25	EUR Subclass-EN L6-IT-2
ENSG00000116329	OPRD1	1	27812142	29871267	2584	18	0.0492366	1.73281e-08	1.99375e-07	EUR Subclass-EN L6-IT-2
ENSG00000060656	PTPRU	1	28236516	30326813	2909	9	0.011507	0.00681029	0.0328635	EUR Subclass-EN L6-IT-2
ENSG00000121766	ZCCHC17	1	30296982	32364953	2407	15	0.0160319	0.00151399	0.00815467	EUR Subclass-EN L6-IT-2
ENSG00000229044	ENSG00000229044	1	30333067	32346799	2364	47	0.0266454	3.82788e-05	0.00027103	EUR Subclass-EN L6-IT-2
ENSG00000134686	PHC2	1	32323623	34431095	1992	25	0.0192238	0.000512877	0.00298068	EUR Subclass-EN L6-IT-2
ENSG00000116544	DLGAP3	1	33865436	35929650	2047	3	0.0108269	0.0089687	0.042215	EUR Subclass-EN L6-IT-2
ENSG00000116885	OSCP1	1	35415827	37450451	2078	5	0.0197545	0.000385604	0.00229621	EUR Subclass-EN L6-IT-2
ENSG00000183317	EPHA10	1	36713880	38765133	2729	34	0.0435269	1.20818e-07	1.2633e-06	EUR Subclass-EN L6-IT-2
ENSG00000204084	INPP5B	1	36860697	38947057	2757	15	0.0281201	2.29786e-05	0.000169182	EUR Subclass-EN L6-IT-2
ENSG00000043514	TRIT1	1	38838110	40883511	2604	24	0.0224069	0.000171869	0.00109628	EUR Subclass-EN L6-IT-2
ENSG00000084070	SMAP2	1	39344850	41423326	2904	13	0.0420383	2.17212e-07	2.20095e-06	EUR Subclass-EN L6-IT-2
ENSG00000286838	ENSG00000286838	1	39559666	41584335	2969	32	0.0258988	5.43729e-05	0.000374016	EUR Subclass-EN L6-IT-2
ENSG00000142949	PTPRF	1	42525187	44623666	2559	10	0.0341912	3.21576e-06	2.74291e-05	EUR Subclass-EN L6-IT-2
ENSG00000178028	DMAP1	1	43213455	45220681	2137	9	0.0113691	0.00756478	0.036246	EUR Subclass-EN L6-IT-2
ENSG00000225506	CYP4A22-AS1	1	46096653	48179271	1937	10	0.0517972	8.06798e-09	9.70547e-08	EUR Subclass-EN L6-IT-2
ENSG00000121310	ECHDC2	1	51895910	53927212	2491	10	0.0486513	1.75367e-08	2.01414e-07	EUR Subclass-EN L6-IT-2
ENSG00000116171	SCP2	1	51927276	54051698	2605	28	0.0149379	0.00220445	0.0115668	EUR Subclass-EN L6-IT-2
ENSG00000058799	YIPF1	1	52851719	54889798	3143	13	0.0466083	4.25303e-08	4.70894e-07	EUR Subclass-EN L6-IT-2
ENSG00000173406	DAB1	1	55994778	59546734	5495	16	0.0431796	1.46116e-07	1.51688e-06	EUR Subclass-EN L6-IT-2
ENSG00000226476	LINC01748	1	59515716	61640507	2563	33	0.0461725	4.54319e-08	4.99751e-07	EUR Subclass-EN L6-IT-2
ENSG00000132849	PATJ	1	60742477	63178675	1510	72	0.0230807	0.000140339	0.000905251	EUR Subclass-EN L6-IT-2
ENSG00000088035	ALG6	1	62367575	64438553	199	2	0.163462	1.12719e-26	6.2881e-25	EUR Subclass-EN L6-IT-2
ENSG00000142856	ITGB3BP	1	62440770	64593721	192	14	0.220072	7.6038e-37	7.01831e-35	EUR Subclass-EN L6-IT-2
ENSG00000203965	EFCAB7	1	62523372	64572693	189	17	0.0166343	0.00117678	0.00650756	EUR Subclass-EN L6-IT-2
ENSG00000116678	LEPR	1	64420652	66641559	183	8	0.0107825	0.00904443	0.042513	EUR Subclass-EN L6-IT-2
ENSG00000118473	SGIP1	1	65533267	67751139	496	27	0.080516	3.23213e-13	6.44712e-12	EUR Subclass-EN L6-IT-2
ENSG00000248458	ENSG00000248458	1	65665864	67677027	437	17	0.0418483	2.2069e-07	2.23174e-06	EUR Subclass-EN L6-IT-2
ENSG00000152763	DNAI4	1	65812885	67924856	563	22	0.0559368	1.73945e-09	2.2788e-08	EUR Subclass-EN L6-IT-2
ENSG00000116704	SLC35D1	1	65999350	68054148	634	4	0.0129477	0.0043049	0.0215309	EUR Subclass-EN L6-IT-2
ENSG00000081985	IL12RB2	1	66307364	68398724	1138	8	0.0666218	4.99274e-11	7.93291e-10	EUR Subclass-EN L6-IT-2
ENSG00000033122	LRRC7	1	68567922	71151945	3123	18	0.0306568	1.01615e-05	7.97292e-05	EUR Subclass-EN L6-IT-2
ENSG00000116754	SRSF11	1	69205682	71253052	2455	21	0.0362698	1.34806e-06	1.22752e-05	EUR Subclass-EN L6-IT-2
ENSG00000116761	CTH	1	69411218	71439851	2337	15	0.0216115	0.000215983	0.00135279	EUR Subclass-EN L6-IT-2
ENSG00000050628	PTGER3	1	69852353	72047808	2326	53	0.414883	2.92383e-81	1.14175e-78	EUR Subclass-EN L6-IT-2
ENSG00000172260	NEGR1	1	70395943	73282539	3234	22	0.0154218	0.00185314	0.00985073	EUR Subclass-EN L6-IT-2
ENSG00000286863	ENSG00000286863	1	71283170	73753772	2851	17	0.120837	1.09271e-19	3.6736e-18	EUR Subclass-EN L6-IT-2
ENSG00000225087	ENSG00000225087	1	71636547	73899240	2818	17	0.0230074	0.000132174	0.000855841	EUR Subclass-EN L6-IT-2
ENSG00000162620	LRRIQ3	1	73026015	75198187	2757	23	0.041546	2.29692e-07	2.32046e-06	EUR Subclass-EN L6-IT-2
ENSG00000237324	ENSG00000237324	1	73341579	75378802	2441	21	0.0309827	8.99972e-06	7.13303e-05	EUR Subclass-EN L6-IT-2
ENSG00000162623	TYW3	1	73733152	75766678	2475	12	0.0569522	1.13179e-09	1.52401e-08	EUR Subclass-EN L6-IT-2
ENSG00000117054	ACADM	1	74724431	76787575	3083	35	0.128914	5.41789e-21	2.10758e-19	EUR Subclass-EN L6-IT-2
ENSG00000057468	MSH4	1	74796882	76913242	3055	19	0.0888935	1.43409e-14	3.20713e-13	EUR Subclass-EN L6-IT-2
ENSG00000233008	LINC01725	1	82575776	84861023	2934	51	0.107101	1.71808e-17	4.80542e-16	EUR Subclass-EN L6-IT-2
ENSG00000285851	ENSG00000285851	1	83498350	85556688	2989	8	0.0485115	1.66256e-08	1.91601e-07	EUR Subclass-EN L6-IT-2
ENSG00000122432	SPATA1	1	83506300	85566194	2991	49	0.0793601	3.89327e-13	7.70534e-12	EUR Subclass-EN L6-IT-2
ENSG00000153904	DDAH1	1	84318481	86578363	3723	14	0.0121862	0.00563441	0.0275958	EUR Subclass-EN L6-IT-2
ENSG00000171502	COL24A1	1	84729233	87156943	3794	19	0.078108	5.69687e-13	1.11446e-11	EUR Subclass-EN L6-IT-2
ENSG00000285210	LINC02795	1	85288704	87320711	3050	21	0.0961696	1.13946e-15	2.80121e-14	EUR Subclass-EN L6-IT-2
ENSG00000236915	CLCA4-AS1	1	85571181	87696311	3120	77	0.102637	1.21588e-16	3.16534e-15	EUR Subclass-EN L6-IT-2
ENSG00000143013	LMO4	1	86328880	88348923	2584	27	0.0311754	8.24318e-06	6.57447e-05	EUR Subclass-EN L6-IT-2
ENSG00000237505	PKN2-AS1	1	86620803	89685204	3803	44	0.0230615	0.000130155	0.000843309	EUR Subclass-EN L6-IT-2
ENSG00000286548	ENSG00000286548	1	88427533	90525472	2559	79	0.045163	6.19828e-08	6.72341e-07	EUR Subclass-EN L6-IT-2
ENSG00000197147	LRRC8B	1	88524829	90597861	2536	36	0.0639748	8.67678e-11	1.34497e-09	EUR Subclass-EN L6-IT-2
ENSG00000162669	HFM1	1	90260766	92404856	2964	64	0.174393	1.51212e-28	9.3046e-27	EUR Subclass-EN L6-IT-2
ENSG00000097046	CDC7	1	90500851	92525764	2725	42	0.0343136	2.24829e-06	1.96107e-05	EUR Subclass-EN L6-IT-2
ENSG00000172031	EPHX4	1	91029985	93063538	2639	67	0.0262289	4.01285e-05	0.000282738	EUR Subclass-EN L6-IT-2
ENSG00000223745	CCDC18-AS1	1	92262186	94346025	2544	59	0.0962804	8.84808e-16	2.19109e-14	EUR Subclass-EN L6-IT-2
ENSG00000137942	FNBP1L	1	92448118	94554661	2574	43	0.418351	6.53114e-83	2.65243e-80	EUR Subclass-EN L6-IT-2
ENSG00000137936	BCAR3	1	92561741	94847150	3000	27	0.0753873	1.8496e-12	3.47759e-11	EUR Subclass-EN L6-IT-2
ENSG00000224081	SLC44A3-AS1	1	93613814	95855426	3411	26	0.244504	1.00917e-41	1.12595e-39	EUR Subclass-EN L6-IT-2
ENSG00000143036	SLC44A3	1	93820342	95895246	3031	36	0.195273	1.62411e-32	1.2984e-30	EUR Subclass-EN L6-IT-2
ENSG00000172339	ALG14	1	93974405	96072951	3009	14	0.019275	0.000487633	0.00284373	EUR Subclass-EN L6-IT-2
ENSG00000271092	TLCD4-RWDD3	1	94117923	96247225	2920	15	0.020961	0.000274399	0.00168744	EUR Subclass-EN L6-IT-2
ENSG00000224616	RTCA-AS1	1	99251528	101266179	2613	15	0.0276122	2.74486e-05	0.000199918	EUR Subclass-EN L6-IT-2
ENSG00000079335	CDC14A	1	99345001	101520277	3025	51	0.0215716	0.000223697	0.0013968	EUR Subclass-EN L6-IT-2
ENSG00000118733	OLFM3	1	100802560	102996926	3615	34	0.114134	1.14043e-18	3.55177e-17	EUR Subclass-EN L6-IT-2
ENSG00000162631	NTNG1	1	106140007	108484923	3314	20	0.01185	0.0064219	0.0311225	EUR Subclass-EN L6-IT-2
ENSG00000085491	SLC25A24	1	107134043	109200849	2902	17	0.0481084	2.43208e-08	2.75591e-07	EUR Subclass-EN L6-IT-2
ENSG00000162636	FAM102B	1	107560089	109644900	2842	26	0.0830196	8.16428e-14	1.69861e-12	EUR Subclass-EN L6-IT-2
ENSG00000116266	STXBP3	1	107746674	109809523	2742	7	0.0259715	4.90378e-05	0.000339156	EUR Subclass-EN L6-IT-2
ENSG00000134202	GSTM3	1	108733932	110741038	2613	12	0.126152	1.9012e-20	6.9938e-19	EUR Subclass-EN L6-IT-2
ENSG00000197106	SLC6A17	1	109150494	111202202	2636	42	0.014152	0.0028753	0.0148338	EUR Subclass-EN L6-IT-2
ENSG00000156171	DRAM2	1	110117163	112140203	3368	9	0.021508	0.00020663	0.00129661	EUR Subclass-EN L6-IT-2
ENSG00000155363	MOV10	1	111673141	113700746	2557	17	0.0758887	1.65177e-12	3.11717e-11	EUR Subclass-EN L6-IT-2
ENSG00000226419	SLC16A1-AS1	1	111956415	114047055	2408	38	0.0280609	2.44496e-05	0.000179232	EUR Subclass-EN L6-IT-2
ENSG00000198799	LRIG2	1	112073198	114132260	2379	9	0.0177394	0.000865734	0.00484554	EUR Subclass-EN L6-IT-2
ENSG00000081026	MAGI3	1	112390515	114685923	2647	19	0.0135596	0.00357328	0.0180786	EUR Subclass-EN L6-IT-2
ENSG00000116793	PHTF1	1	112696831	114759489	2390	11	0.0196716	0.000384675	0.00229202	EUR Subclass-EN L6-IT-2
ENSG00000163393	SLC22A15	1	114976513	117070054	2975	14	0.0239211	9.99166e-05	0.000661312	EUR Subclass-EN L6-IT-2
ENSG00000116830	TTF2	1	116060326	118107453	2516	7	0.0426375	1.80551e-07	1.84605e-06	EUR Subclass-EN L6-IT-2
ENSG00000155761	SPAG17	1	116953590	119185228	3171	6	0.0144626	0.00257425	0.0133818	EUR Subclass-EN L6-IT-2
ENSG00000231365	WARS2-AS1	1	118140391	120275973	2510	73	0.0693021	1.52097e-11	2.59536e-10	EUR Subclass-EN L6-IT-2
ENSG00000227712	ENSG00000227712	1	118230313	120327915	2398	47	0.0420837	2.11242e-07	2.1426e-06	EUR Subclass-EN L6-IT-2
ENSG00000260941	LINC00622	1	118597702	120599271	1852	12	0.0186757	0.00060665	0.00349763	EUR Subclass-EN L6-IT-2
ENSG00000274642	ENSG00000274642	1	119197085	121319680	942	11	0.0240291	9.46404e-05	0.000629675	EUR Subclass-EN L6-IT-2
ENSG00000275131	PDE4DIPP2	1	119489860	121701289	527	28	0.0105546	0.0100178	0.046579	EUR Subclass-EN L6-IT-2
ENSG00000226067	LINC00623	1	119913184	122009291	48	9	0.0202991	0.000346873	0.00208021	EUR Subclass-EN L6-IT-2
ENSG00000237188	ENSG00000237188	1	146172755	148295734	1648	14	0.0138617	0.00311627	0.0159473	EUR Subclass-EN L6-IT-2
ENSG00000215861	ENSG00000215861	1	148197992	150321732	470	37	0.0412135	2.57971e-07	2.59069e-06	EUR Subclass-EN L6-IT-2
ENSG00000023902	PLEKHO1	1	149149183	151164720	1386	28	0.0205824	0.000305365	0.00186321	EUR Subclass-EN L6-IT-2
ENSG00000143384	MCL1	1	149560895	151579738	1692	21	0.0166068	0.00125523	0.00688883	EUR Subclass-EN L6-IT-2
ENSG00000197622	CDC42SE1	1	150050971	152070325	2088	18	0.0307291	9.4299e-06	7.45072e-05	EUR Subclass-EN L6-IT-2
ENSG00000159445	THEM4	1	150870866	152909637	2111	7	0.0180524	0.000706133	0.0040187	EUR Subclass-EN L6-IT-2
ENSG00000237975	FLG-AS1	1	151168125	153445456	2568	22	0.375794	1.41245e-71	4.34563e-69	EUR Subclass-EN L6-IT-2
ENSG00000160679	CHTOP	1	152633982	154646306	2289	9	0.0234877	9.60177e-05	0.000637585	EUR Subclass-EN L6-IT-2
ENSG00000143552	NUP210L	1	152992685	155155116	2447	12	0.0274074	2.4069e-05	0.00017657	EUR Subclass-EN L6-IT-2
ENSG00000160710	ADAR	1	153581695	155628013	1838	6	0.0180397	0.00074934	0.00423611	EUR Subclass-EN L6-IT-2
ENSG00000143603	KCNN3	1	153697455	155870281	1861	10	0.0108377	0.00831116	0.039413	EUR Subclass-EN L6-IT-2
ENSG00000116584	ARHGEF2	1	154946851	157007070	1761	59	0.0389402	6.4154e-07	6.11028e-06	EUR Subclass-EN L6-IT-2
ENSG00000163382	NAXE	1	155591756	157609507	2469	35	0.0319059	6.22765e-06	5.07459e-05	EUR Subclass-EN L6-IT-2
ENSG00000162729	IGSF8	1	159091340	161098943	2755	46	0.16634	3.42518e-27	1.96473e-25	EUR Subclass-EN L6-IT-2
ENSG00000122218	COPA	1	159288594	161343273	2862	7	0.0325327	5.29298e-06	4.36908e-05	EUR Subclass-EN L6-IT-2
ENSG00000132196	HSD17B7	1	161790702	163812823	3178	20	0.0739772	2.81429e-12	5.14837e-11	EUR Subclass-EN L6-IT-2
ENSG00000185630	PBX1	1	163555584	165899296	3399	27	0.0254256	6.28471e-05	0.000428246	EUR Subclass-EN L6-IT-2
ENSG00000143198	MGST3	1	164631213	166661796	3101	43	0.0128509	0.00429281	0.021481	EUR Subclass-EN L6-IT-2
ENSG00000143194	MAEL	1	165975582	168022214	2994	48	0.0212568	0.000254832	0.0015757	EUR Subclass-EN L6-IT-2
ENSG00000143190	POU2F1	1	166220876	168427345	3103	10	0.0102815	0.0109375	0.0504076	EUR Subclass-EN L6-IT-2
ENSG00000198821	CD247	1	166430640	168518610	2999	101	0.0397804	4.71759e-07	4.58362e-06	EUR Subclass-EN L6-IT-2
ENSG00000143199	ADCY10	1	166809386	168914215	2911	5	0.028078	2.12819e-05	0.000157489	EUR Subclass-EN L6-IT-2
ENSG00000285622	ENSG00000285622	1	167695874	170103276	3892	4	0.0424891	1.13394e-07	1.19058e-06	EUR Subclass-EN L6-IT-2
ENSG00000117475	BLZF1	1	168367970	170396540	3591	13	0.0117421	0.0066525	0.0321939	EUR Subclass-EN L6-IT-2
ENSG00000116132	PRRX1	1	169662728	171739421	3456	47	0.075075	2.43297e-12	4.50169e-11	EUR Subclass-EN L6-IT-2
ENSG00000224228	ENSG00000224228	1	171775905	174064015	2568	10	0.0946705	2.22731e-15	5.30842e-14	EUR Subclass-EN L6-IT-2
ENSG00000162753	SLC9C2	1	172500460	174603072	2133	18	0.0370957	1.11772e-06	1.02791e-05	EUR Subclass-EN L6-IT-2
ENSG00000116147	TNR	1	174315194	176743616	3042	29	0.0118572	0.00640607	0.0310754	EUR Subclass-EN L6-IT-2
ENSG00000143207	COP1	1	174944831	177207286	2912	9	0.0143637	0.00273317	0.0141437	EUR Subclass-EN L6-IT-2
ENSG00000162782	TDRD5	1	178591613	180691272	3494	19	0.281995	4.60193e-49	7.18822e-47	EUR Subclass-EN L6-IT-2
ENSG00000143337	TOR1AIP1	1	178882042	180920077	3315	24	0.0104014	0.0103325	0.0478804	EUR Subclass-EN L6-IT-2
ENSG00000116698	SMG7	1	182472216	184598246	2894	20	0.0134057	0.00360201	0.0181947	EUR Subclass-EN L6-IT-2
ENSG00000285847	ENSG00000285847	1	183607599	185672166	2477	14	0.0330639	4.52923e-06	3.76619e-05	EUR Subclass-EN L6-IT-2
ENSG00000229739	PDC-AS1	1	185423481	187521147	2706	19	0.0329139	4.66069e-06	3.86917e-05	EUR Subclass-EN L6-IT-2
ENSG00000116703	PDC	1	185443566	187461114	2573	30	0.0262083	4.71494e-05	0.000327434	EUR Subclass-EN L6-IT-2
ENSG00000162670	BRINP3	1	189097658	191478404	3523	54	0.0540304	3.79319e-09	4.81404e-08	EUR Subclass-EN L6-IT-2
ENSG00000162687	KCNT2	1	195225779	197609225	2659	13	0.143902	1.23521e-23	5.70051e-22	EUR Subclass-EN L6-IT-2
ENSG00000151414	NEK7	1	197156994	199322420	2544	11	0.0102154	0.0108162	0.0499167	EUR Subclass-EN L6-IT-2
ENSG00000176393	RNPEP	1	200982372	203006147	2893	42	0.014964	0.00220298	0.0115651	EUR Subclass-EN L6-IT-2
ENSG00000077157	PPP1R12B	1	201348699	203592706	2907	10	0.0371766	1.05758e-06	9.77033e-06	EUR Subclass-EN L6-IT-2
ENSG00000058668	ATP2B4	1	202626787	204744081	2868	10	0.0198011	0.00041915	0.00248577	EUR Subclass-EN L6-IT-2
ENSG00000240710	ENSG00000240710	1	203603035	205616565	3050	25	0.173592	2.26297e-28	1.37581e-26	EUR Subclass-EN L6-IT-2
ENSG00000117222	RBBP5	1	204086142	206122015	3084	12	0.0307825	8.67146e-06	6.89979e-05	EUR Subclass-EN L6-IT-2
ENSG00000286619	ENSG00000286619	1	204813322	206896082	2764	41	0.654631	7.59587e-174	3.85605e-170	EUR Subclass-EN L6-IT-2
ENSG00000266094	RASSF5	1	205507531	207589448	2328	6	0.0261237	4.48959e-05	0.000313284	EUR Subclass-EN L6-IT-2
ENSG00000117335	CD46	1	206752054	208795513	2674	11	0.0846319	8.20665e-14	1.70393e-12	EUR Subclass-EN L6-IT-2
ENSG00000117594	HSD11B1	1	208686178	210734949	3020	31	0.0130078	0.00417964	0.0209456	EUR Subclass-EN L6-IT-2
ENSG00000143469	SYT14	1	208900923	211171389	3333	12	0.0551767	2.14606e-09	2.7792e-08	EUR Subclass-EN L6-IT-2
ENSG00000054392	HHAT	1	209328252	211676296	3755	10	0.0168257	0.00113455	0.00628426	EUR Subclass-EN L6-IT-2
ENSG00000203705	TATDN3	1	211791828	213816830	3173	52	0.0529357	5.08776e-09	6.36943e-08	EUR Subclass-EN L6-IT-2
ENSG00000174606	ANGEL2	1	211992182	214015867	3051	44	0.0127953	0.00460404	0.0229029	EUR Subclass-EN L6-IT-2
ENSG00000196482	ESRRG	1	215503246	218137755	4247	21	0.0462399	5.43706e-08	5.94854e-07	EUR Subclass-EN L6-IT-2
ENSG00000092978	GPATCH2	1	216426992	218631090	3711	12	0.0141253	0.00297508	0.0153252	EUR Subclass-EN L6-IT-2
ENSG00000067533	RRP15	1	217285293	219337983	3465	7	0.167858	1.6197e-27	9.50569e-26	EUR Subclass-EN L6-IT-2
ENSG00000092969	TGFB2	1	217345336	219444619	3547	33	0.029277	1.50528e-05	0.000114138	EUR Subclass-EN L6-IT-2
ENSG00000118873	RAB3GAP2	1	219148293	221272453	2890	23	0.0136505	0.00335468	0.0170727	EUR Subclass-EN L6-IT-2
ENSG00000162817	C1orf115	1	219690363	221699153	2946	36	0.0205032	0.000306204	0.0018672	EUR Subclass-EN L6-IT-2
ENSG00000143502	SUSD4	1	222220819	224364233	2256	78	0.0299512	1.33598e-05	0.000102217	EUR Subclass-EN L6-IT-2
ENSG00000185495	SEPTIN7P13	1	222992743	225010612	2545	33	0.0501679	1.10934e-08	1.30966e-07	EUR Subclass-EN L6-IT-2
ENSG00000143772	ITPKB	1	225631690	227739323	3062	13	0.10068	1.33072e-16	3.45544e-15	EUR Subclass-EN L6-IT-2
ENSG00000143776	CDC42BPA	1	225989865	228318502	3314	29	0.037389	1.02141e-06	9.4707e-06	EUR Subclass-EN L6-IT-2
ENSG00000135775	COG2	1	229642481	231693982	3274	23	0.0221928	0.000184008	0.00116635	EUR Subclass-EN L6-IT-2
ENSG00000116991	SIPA1L2	1	231397965	233630571	3734	47	0.0273861	3.23948e-05	0.000233597	EUR Subclass-EN L6-IT-2
ENSG00000135750	KCNK1	1	232614106	234672514	3926	14	0.156005	1.60151e-25	8.2122e-24	EUR Subclass-EN L6-IT-2
ENSG00000183780	SLC35F3	1	232904676	235324511	4107	11	0.0164882	0.00131648	0.00719389	EUR Subclass-EN L6-IT-2
ENSG00000168275	COA6	1	233373456	235385080	3349	14	0.0788854	5.90143e-13	1.15225e-11	EUR Subclass-EN L6-IT-2
ENSG00000059588	TARBP1	1	233391313	235479179	3392	71	0.0144429	0.00263185	0.0136472	EUR Subclass-EN L6-IT-2
ENSG00000285053	TBCE-1	1	234328570	236448952	3121	18	0.0703214	8.99575e-12	1.57472e-10	EUR Subclass-EN L6-IT-2
ENSG00000077585	GPR137B	1	235142505	237221865	3230	14	0.0873076	3.40153e-14	7.3169e-13	EUR Subclass-EN L6-IT-2
ENSG00000116984	MTR	1	235795260	237921278	3716	27	0.0519574	6.66126e-09	8.1717e-08	EUR Subclass-EN L6-IT-2
ENSG00000198626	RYR2	1	236042184	238833988	5314	52	0.0830444	1.52665e-13	3.13133e-12	EUR Subclass-EN L6-IT-2
ENSG00000155816	FMN2	1	239014348	241475187	3915	5	0.0215638	0.000218908	0.00137027	EUR Subclass-EN L6-IT-2
ENSG00000054282	SDCCAG8	1	242256034	244500091	2628	14	0.0638224	1.17436e-10	1.79839e-09	EUR Subclass-EN L6-IT-2
ENSG00000117020	AKT3	1	242488233	244851079	2655	35	0.0205721	0.000322369	0.00194822	EUR Subclass-EN L6-IT-2
ENSG00000203666	EFCAB2	1	243969705	246127164	3507	29	0.0465795	4.00803e-08	4.44738e-07	EUR Subclass-EN L6-IT-2
ENSG00000162714	ZNF496	1	246297412	248331867	3920	37	0.033265	4.08939e-06	3.42853e-05	EUR Subclass-EN L6-IT-2
ENSG00000235749	ENSG00000235749	1	246639630	248761255	3692	36	0.0631618	1.24168e-10	1.8929e-09	EUR Subclass-EN L6-IT-2
ENSG00000197454	OR2L5	1	247013660	249024276	3226	64	0.118503	3.40717e-19	1.11206e-17	EUR Subclass-EN L6-IT-2
ENSG00000203663	OR2L2	1	247030070	249042305	3171	80	0.0976186	7.43072e-16	1.85366e-14	EUR Subclass-EN L6-IT-2
ENSG00000198128	OR2L3	1	247046836	249063407	3128	97	0.108035	1.30526e-17	3.69144e-16	EUR Subclass-EN L6-IT-2
ENSG00000286015	ENSG00000286015	1	247681249	249748349	1721	22	0.035771	1.62063e-06	1.45871e-05	EUR Subclass-EN L6-IT-2
ENSG00000229703	LYPD9P	1	247691760	249716755	1697	16	0.0125936	0.0048638	0.0240889	EUR Subclass-EN L6-IT-2
ENSG00000175137	SH3BP5L	1	247810446	249825915	1453	27	0.0120502	0.00593662	0.0289781	EUR Subclass-EN L6-IT-2
ENSG00000151240	DIP2C	10	0	1689668	2278	23	0.0176191	0.000856363	0.00479837	EUR Subclass-EN L6-IT-2
ENSG00000067064	IDI1	10	39152	2049119	2971	51	0.0195634	0.000439509	0.00259891	EUR Subclass-EN L6-IT-2
ENSG00000067057	PFKP	10	2066333	4137718	3934	30	0.0303237	1.18409e-05	9.17713e-05	EUR Subclass-EN L6-IT-2
ENSG00000107959	PITRM1	10	2137728	4172841	3793	9	0.0291491	1.58652e-05	0.000119584	EUR Subclass-EN L6-IT-2
ENSG00000233321	LINC02669	10	2433508	4502915	3522	51	0.0852955	5.58451e-14	1.17148e-12	EUR Subclass-EN L6-IT-2
ENSG00000236892	ENSG00000236892	10	2532094	4556314	3355	49	0.0139849	0.0031043	0.0158941	EUR Subclass-EN L6-IT-2
ENSG00000165568	AKR1E2	10	3786629	5848062	3808	35	0.0416668	2.00783e-07	2.04264e-06	EUR Subclass-EN L6-IT-2
ENSG00000151632	AKR1C2	10	3987400	6018031	3837	19	0.0208588	0.000269196	0.00165746	EUR Subclass-EN L6-IT-2
ENSG00000226647	ENSG00000226647	10	4712174	6744067	4022	10	0.0311624	7.36808e-06	5.91369e-05	EUR Subclass-EN L6-IT-2
ENSG00000198879	SFMBT2	10	6158624	8411488	4259	14	0.0214042	0.000231387	0.00144304	EUR Subclass-EN L6-IT-2
ENSG00000151657	KIN	10	6750962	8787993	4036	9	0.010454	0.0105918	0.0490149	EUR Subclass-EN L6-IT-2
ENSG00000065665	SEC61A2	10	11129637	13169961	3430	39	0.0224324	0.000171898	0.00109628	EUR Subclass-EN L6-IT-2
ENSG00000183049	CAMK1D	10	11349547	13835545	4260	32	0.0376699	9.30448e-07	8.68275e-06	EUR Subclass-EN L6-IT-2
ENSG00000165626	BEND7	10	12438484	14528974	3896	6	0.0185436	0.000611672	0.00352258	EUR Subclass-EN L6-IT-2
ENSG00000152465	NMT2	10	14102584	16168693	3305	4	0.0133607	0.00354669	0.0179688	EUR Subclass-EN L6-IT-2
ENSG00000148481	MINDY3	10	14778170	16860507	3047	27	0.011123	0.00777947	0.0371519	EUR Subclass-EN L6-IT-2
ENSG00000204740	MALRD1	10	18048801	20790401	5516	102	0.154236	4.51827e-25	2.2598e-23	EUR Subclass-EN L6-IT-2
ENSG00000150867	PIP4K2A	10	21534854	23714578	2275	7	0.0368029	1.00898e-06	9.36398e-06	EUR Subclass-EN L6-IT-2
ENSG00000120549	KIAA1217	10	22694746	25547848	3938	80	0.0530701	4.42604e-09	5.5823e-08	EUR Subclass-EN L6-IT-2
ENSG00000107863	ARHGAP21	10	23583609	25723887	3302	27	0.0526578	5.42946e-09	6.78049e-08	EUR Subclass-EN L6-IT-2
ENSG00000136754	ABI1	10	25746593	27861087	3829	10	0.0349526	2.4381e-06	2.11753e-05	EUR Subclass-EN L6-IT-2
ENSG00000283709	FAM238C	10	25931206	27944418	3568	67	0.138108	1.83146e-22	8.01501e-21	EUR Subclass-EN L6-IT-2
ENSG00000107890	ANKRD26	10	25973793	28100494	3735	40	0.0646889	6.96329e-11	1.0944e-09	EUR Subclass-EN L6-IT-2
ENSG00000150051	MKX	10	26672874	28746060	3481	57	0.0179423	0.000747314	0.00422701	EUR Subclass-EN L6-IT-2
ENSG00000150054	MPP7	10	27050993	29334486	4122	90	0.163415	6.88983e-27	3.86477e-25	EUR Subclass-EN L6-IT-2
ENSG00000254635	WAC-AS1	10	27522652	29533066	3550	35	0.0458814	5.46506e-08	5.9665e-07	EUR Subclass-EN L6-IT-2
ENSG00000224597	SVIL-AS1	10	28409402	30487745	3535	21	0.160894	2.11445e-26	1.13588e-24	EUR Subclass-EN L6-IT-2
ENSG00000197321	SVIL	10	28457338	30736959	3938	22	0.0575808	7.9533e-10	1.09784e-08	EUR Subclass-EN L6-IT-2
ENSG00000287564	ENSG00000287564	10	30033089	32143813	2843	13	0.0221755	0.000180371	0.00114672	EUR Subclass-EN L6-IT-2
ENSG00000165322	ARHGAP12	10	30805398	32928876	3037	29	0.0620045	2.23653e-10	3.30531e-09	EUR Subclass-EN L6-IT-2
ENSG00000170759	KIF5B	10	31009015	33056425	2872	15	0.0252476	5.48431e-05	0.000376995	EUR Subclass-EN L6-IT-2
ENSG00000216937	CCDC7	10	31446140	33882874	4042	22	0.125244	2.55504e-20	9.19906e-19	EUR Subclass-EN L6-IT-2
ENSG00000108094	CUL2	10	34008551	36090642	2413	14	0.0135578	0.00338663	0.0172267	EUR Subclass-EN L6-IT-2
ENSG00000108100	CCNY	10	34247025	36572669	2945	16	0.0958749	1.14603e-15	2.81054e-14	EUR Subclass-EN L6-IT-2
ENSG00000271335	CCNY-AS1	10	34314552	36336401	2515	14	0.11009	4.74756e-18	1.38911e-16	EUR Subclass-EN L6-IT-2
ENSG00000215146	ENSG00000215146	10	41331866	43367974	263	18	0.0102496	0.010729	0.0495822	EUR Subclass-EN L6-IT-2
ENSG00000169826	CSGALNACT2	10	42138445	44185302	1952	13	0.0206234	0.000318511	0.00193093	EUR Subclass-EN L6-IT-2
ENSG00000224812	TMEM72-AS1	10	43793119	45959709	3537	53	0.0442799	1.01359e-07	1.06863e-06	EUR Subclass-EN L6-IT-2
ENSG00000239883	PARGP1	10	44854093	46972154	1490	19	0.0486795	2.33549e-08	2.65237e-07	EUR Subclass-EN L6-IT-2
ENSG00000265354	TIMM23	10	44972489	47003742	1312	7	0.0105923	0.0100171	0.046579	EUR Subclass-EN L6-IT-2
ENSG00000265366	GLUD1P2	10	45759019	47786770	330	58	0.0326832	4.39631e-06	3.67206e-05	EUR Subclass-EN L6-IT-2
ENSG00000204177	BMS1P1	10	45786674	47811989	328	20	0.0852911	1.42976e-14	3.20448e-13	EUR Subclass-EN L6-IT-2
ENSG00000254929	ENSG00000254929	10	46517816	48553514	599	23	0.0461933	4.30729e-08	4.75864e-07	EUR Subclass-EN L6-IT-2
ENSG00000107643	MAPK8	10	47306639	49439360	2217	15	0.0232069	0.000134253	0.00086875	EUR Subclass-EN L6-IT-2
ENSG00000128805	ARHGAP22	10	47446036	49656265	2444	26	0.0722228	4.38323e-12	7.84884e-11	EUR Subclass-EN L6-IT-2
ENSG00000235939	ENSG00000235939	10	48419277	50472903	2973	11	0.121044	1.23589e-19	4.14124e-18	EUR Subclass-EN L6-IT-2
ENSG00000225830	ERCC6	10	48454168	50539538	3027	32	0.0409777	3.01884e-07	3.01379e-06	EUR Subclass-EN L6-IT-2
ENSG00000178440	TIMM23B-AGAP6	10	48942056	51011654	2577	9	0.0110667	0.00820086	0.0389992	EUR Subclass-EN L6-IT-2
ENSG00000285803	ENSG00000285803	10	48981420	50988899	2476	15	0.0667276	3.14246e-11	5.0967e-10	EUR Subclass-EN L6-IT-2
ENSG00000099290	WASHC2A	10	49067888	51133509	2564	11	0.0490609	1.53652e-08	1.77882e-07	EUR Subclass-EN L6-IT-2
ENSG00000185532	PRKG1	10	49990888	53298423	5020	35	0.059899	4.6169e-10	6.56518e-09	EUR Subclass-EN L6-IT-2
ENSG00000165443	PHYHIPL	10	58176643	60247774	2750	10	0.0204573	0.000309853	0.00188606	EUR Subclass-EN L6-IT-2
ENSG00000108091	CCDC6	10	58788747	60906556	3160	63	0.0254456	6.27492e-05	0.000427866	EUR Subclass-EN L6-IT-2
ENSG00000183346	CABCOCO1	10	60662929	62766766	3104	23	0.108194	1.55297e-17	4.35562e-16	EUR Subclass-EN L6-IT-2
ENSG00000285837	ENSG00000285837	10	61374192	63672011	3427	27	0.288446	1.67625e-50	2.745e-48	EUR Subclass-EN L6-IT-2
ENSG00000238280	ENSG00000238280	10	61682652	63805887	3099	5	0.0754699	1.42677e-12	2.71782e-11	EUR Subclass-EN L6-IT-2
ENSG00000165730	STOX1	10	67827531	69895432	3581	12	0.0952329	1.84767e-15	4.43484e-14	EUR Subclass-EN L6-IT-2
ENSG00000156502	SUPV3L1	10	68180234	70209099	3622	69	0.0182987	0.000540181	0.00313219	EUR Subclass-EN L6-IT-2
ENSG00000042286	AIFM2	10	69098223	71132934	4035	9	0.070689	6.71377e-12	1.18342e-10	EUR Subclass-EN L6-IT-2
ENSG00000182180	MRPS16	10	72248843	74252693	1663	8	0.0340962	3.28655e-06	2.79249e-05	EUR Subclass-EN L6-IT-2
ENSG00000035403	VCL	10	72995193	75121363	1934	21	0.0114406	0.00717052	0.0344871	EUR Subclass-EN L6-IT-2
ENSG00000156110	ADK	10	73151202	75709963	2384	43	0.105965	3.14511e-17	8.58396e-16	EUR Subclass-EN L6-IT-2
ENSG00000232342	ENSG00000232342	10	73506081	75530553	1839	9	0.0165889	0.00121862	0.00670602	EUR Subclass-EN L6-IT-2
ENSG00000148655	LRMDA	10	74431624	77560168	3570	38	0.21593	1.62339e-37	1.5404e-35	EUR Subclass-EN L6-IT-2
ENSG00000156113	KCNMA1	10	75869601	78638369	3612	17	0.0358263	1.69452e-06	1.52117e-05	EUR Subclass-EN L6-IT-2
ENSG00000225484	NUTM2B-AS1	10	78661394	80826594	3570	180	0.24611	2.73423e-42	3.19088e-40	EUR Subclass-EN L6-IT-2
ENSG00000283913	ENSG00000283913	10	78904898	80951029	3363	42	0.0392197	5.24907e-07	5.05633e-06	EUR Subclass-EN L6-IT-2
ENSG00000122359	ANXA11	10	79150889	81205572	3337	64	0.0204835	0.000332839	0.00200315	EUR Subclass-EN L6-IT-2
ENSG00000122378	PRXL2A	10	79407829	81437115	3426	12	0.0237302	0.000110612	0.000725482	EUR Subclass-EN L6-IT-2
ENSG00000108219	TSPAN14	10	79454166	81533124	3585	36	0.0250214	6.46607e-05	0.00043913	EUR Subclass-EN L6-IT-2
ENSG00000107771	CCSER2	10	83328586	85518521	4432	23	0.0167062	0.0012027	0.00662977	EUR Subclass-EN L6-IT-2
ENSG00000122375	OPN4	10	85654547	87666848	2484	32	0.269325	8.36002e-48	1.21256e-45	EUR Subclass-EN L6-IT-2
ENSG00000122367	LDB3	10	85668507	87736072	2593	28	0.228183	2.75423e-38	2.71492e-36	EUR Subclass-EN L6-IT-2
ENSG00000119917	IFIT3	10	88327307	90377473	3073	27	0.0153348	0.00193053	0.01023	EUR Subclass-EN L6-IT-2
ENSG00000152782	PANK1	10	88582988	90645418	3214	17	0.0140167	0.00297817	0.0153333	EUR Subclass-EN L6-IT-2
ENSG00000138182	KIF20B	10	88701590	90774939	3338	15	0.0350837	2.22442e-06	1.94526e-05	EUR Subclass-EN L6-IT-2
ENSG00000148690	FRA10AC1	10	92667883	94702592	2931	48	0.172939	5.3744e-29	3.5204e-27	EUR Subclass-EN L6-IT-2
ENSG00000173145	NOC3L	10	93333226	95362959	2797	6	0.0339103	3.19861e-06	2.73133e-05	EUR Subclass-EN L6-IT-2
ENSG00000119977	TCTN3	10	94659823	96694143	3094	54	0.0132945	0.00393999	0.0198229	EUR Subclass-EN L6-IT-2
ENSG00000226688	ENTPD1-AS1	10	94732976	97090250	3343	11	0.0627043	1.63733e-10	2.44828e-09	EUR Subclass-EN L6-IT-2
ENSG00000188649	CC2D2B	10	94907603	97033745	3073	52	0.0304794	9.92961e-06	7.8212e-05	EUR Subclass-EN L6-IT-2
ENSG00000077147	TM9SF3	10	95518110	97587452	2855	9	0.0226514	0.000152606	0.000978779	EUR Subclass-EN L6-IT-2
ENSG00000187122	SLIT1	10	95998038	98185959	2692	44	0.0115055	0.0073066	0.035125	EUR Subclass-EN L6-IT-2
ENSG00000095713	CRTAC1	10	96865000	99030828	2657	10	0.0102271	0.0104267	0.0482729	EUR Subclass-EN L6-IT-2
ENSG00000166024	R3HCC1L	10	97134624	99244897	2637	12	0.011368	0.00757023	0.036255	EUR Subclass-EN L6-IT-2
ENSG00000285932	ENSG00000285932	10	98651595	100732112	2442	3	0.0107921	0.00948583	0.0443415	EUR Subclass-EN L6-IT-2
ENSG00000213341	CHUK	10	99188300	101229596	2554	20	0.0146849	0.0024098	0.0125793	EUR Subclass-EN L6-IT-2
ENSG00000095485	CWF19L1	10	99232298	101267680	2565	16	0.0774924	6.4652e-13	1.25991e-11	EUR Subclass-EN L6-IT-2
ENSG00000186862	PDZD7	10	100007679	102032295	2259	47	0.0108373	0.00929416	0.043586	EUR Subclass-EN L6-IT-2
ENSG00000120049	KCNIP2	10	100825974	102843920	2110	18	0.0218394	0.000174837	0.00111293	EUR Subclass-EN L6-IT-2
ENSG00000198728	LDB1	10	101106489	103120368	2193	12	0.0153357	0.00191117	0.010138	EUR Subclass-EN L6-IT-2
ENSG00000138111	MFSD13A	10	101461395	103477045	1974	13	0.0935939	3.06895e-15	7.20867e-14	EUR Subclass-EN L6-IT-2
ENSG00000138175	ARL3	10	101673731	103714397	2064	6	0.0142365	0.00272464	0.0141067	EUR Subclass-EN L6-IT-2
ENSG00000076685	NT5C2	10	102087185	104277605	2571	27	0.0241025	9.36294e-05	0.000624175	EUR Subclass-EN L6-IT-2
ENSG00000065621	GSTO2	10	103268873	105304950	2691	19	0.288425	1.99093e-51	3.36898e-49	EUR Subclass-EN L6-IT-2
ENSG00000203876	ADD3-AS1	10	108940104	111008381	2686	13	0.039342	5.53744e-07	5.31899e-06	EUR Subclass-EN L6-IT-2
ENSG00000148700	ADD3	10	108996368	111135565	2735	35	0.0268403	3.62958e-05	0.000259275	EUR Subclass-EN L6-IT-2
ENSG00000287231	ENSG00000287231	10	110787233	112989909	2884	28	0.0299581	1.2323e-05	9.51452e-05	EUR Subclass-EN L6-IT-2
ENSG00000119927	GPAM	10	111149865	113215377	2720	31	0.0231079	0.000139106	0.000898436	EUR Subclass-EN L6-IT-2
ENSG00000285582	ENSG00000285582	10	114123482	116218819	2505	14	0.0115758	0.00714925	0.0344011	EUR Subclass-EN L6-IT-2
ENSG00000165868	HSPA12A	10	115671192	117850251	2559	20	0.125792	2.22962e-20	8.05599e-19	EUR Subclass-EN L6-IT-2
ENSG00000188316	ENO4	10	115849499	117911788	2410	28	0.0995651	2.62732e-16	6.73615e-15	EUR Subclass-EN L6-IT-2
ENSG00000187164	SHTN1	10	115881477	118126586	2570	58	0.0918838	6.00637e-15	1.3704e-13	EUR Subclass-EN L6-IT-2
ENSG00000177640	CASC2	10	117046279	119210158	2799	13	0.0126752	0.00481639	0.0238657	EUR Subclass-EN L6-IT-2
ENSG00000119979	DENND10	10	118104086	120137984	3083	1	0.0108534	0.00894603	0.0421481	EUR Subclass-EN L6-IT-2
ENSG00000183605	SFXN4	10	118140767	120165714	3049	64	0.0746031	3.02591e-12	5.51562e-11	EUR Subclass-EN L6-IT-2
ENSG00000274461	ENSG00000274461	10	119608580	121825317	3588	15	0.040872	3.19512e-07	3.17728e-06	EUR Subclass-EN L6-IT-2
ENSG00000227165	WDR11-AS1	10	119759898	121851457	3383	20	0.14546	6.77677e-24	3.21517e-22	EUR Subclass-EN L6-IT-2
ENSG00000120008	WDR11	10	119851305	121909524	3387	22	0.0524931	5.96713e-09	7.38833e-08	EUR Subclass-EN L6-IT-2
ENSG00000226864	ATE1-AS1	10	120928312	122951965	3314	234	0.127236	1.068e-20	3.98653e-19	EUR Subclass-EN L6-IT-2
ENSG00000107672	NSMCE4A	10	120957091	122975217	3289	39	0.0231783	0.000129525	0.000840134	EUR Subclass-EN L6-IT-2
ENSG00000148848	ADAM12	10	125012381	127388477	3656	65	0.0777527	1.00948e-12	1.94483e-11	EUR Subclass-EN L6-IT-2
ENSG00000132334	PTPRE	10	126907103	129085855	4190	1	0.0268946	3.43201e-05	0.00024643	EUR Subclass-EN L6-IT-2
ENSG00000170430	MGMT	10	128467190	130770983	4053	56	0.0409862	3.00546e-07	3.00635e-06	EUR Subclass-EN L6-IT-2
ENSG00000283141	LINC02666	10	128784983	130806971	3697	38	0.0489915	1.59182e-08	1.84074e-07	EUR Subclass-EN L6-IT-2
ENSG00000236303	LINC02646	10	129213488	131483193	4835	23	0.0585515	6.20249e-10	8.67409e-09	EUR Subclass-EN L6-IT-2
ENSG00000176769	TCERG1L	10	130092391	132311721	5184	75	0.136537	4.82688e-22	2.0251e-20	EUR Subclass-EN L6-IT-2
ENSG00000188385	JAKMIP3	10	131036336	133184858	4424	83	0.0147893	0.00217362	0.0114287	EUR Subclass-EN L6-IT-2
ENSG00000171811	CFAP46	10	131808392	133942823	3093	29	0.0292362	1.57345e-05	0.000118686	EUR Subclass-EN L6-IT-2
ENSG00000130643	CALY	10	132324072	134336935	2166	9	0.011208	0.00766692	0.0366489	EUR Subclass-EN L6-IT-2
ENSG00000214279	SCART1	10	132453928	134523558	1946	40	0.162706	1.8452e-26	9.96504e-25	EUR Subclass-EN L6-IT-2
ENSG00000130649	CYP2E1	10	132520406	134561220	1808	9	0.0189469	0.000542879	0.00314603	EUR Subclass-EN L6-IT-2
ENSG00000171772	SYCE1	10	132553901	134569835	1766	76	0.0627764	9.36881e-11	1.44321e-09	EUR Subclass-EN L6-IT-2
ENSG00000288107	ENSG00000288107	10	132565797	134629507	1752	32	0.0891676	1.45251e-14	3.24116e-13	EUR Subclass-EN L6-IT-2
ENSG00000142082	SIRT3	11	0	1236931	1721	30	0.0202162	0.000331381	0.00199556	EUR Subclass-EN L6-IT-2
ENSG00000185627	PSMD13	11	0	1252984	1741	24	0.111898	3.111e-18	9.42865e-17	EUR Subclass-EN L6-IT-2
ENSG00000174915	PTDSS2	11	0	1491399	2254	4	0.0294208	1.4162e-05	0.000107867	EUR Subclass-EN L6-IT-2
ENSG00000177030	DEAF1	11	0	1707118	2763	50	0.128813	7.76466e-21	2.96263e-19	EUR Subclass-EN L6-IT-2
ENSG00000255158	ENSG00000255158	11	0	1678391	2700	12	0.0802871	1.85065e-13	3.78061e-12	EUR Subclass-EN L6-IT-2
ENSG00000255284	ENSG00000255284	11	0	1784297	2878	14	0.175295	8.54253e-29	5.48939e-27	EUR Subclass-EN L6-IT-2
ENSG00000177830	CHID1	11	0	1915058	3071	19	0.0161712	0.00144287	0.00780058	EUR Subclass-EN L6-IT-2
ENSG00000233930	KRTAP5-AS1	11	571353	2599184	3310	16	0.0187881	0.000580936	0.00336082	EUR Subclass-EN L6-IT-2
ENSG00000110651	CD81	11	1376177	3397397	3154	22	0.0197021	0.000441934	0.00261095	EUR Subclass-EN L6-IT-2
ENSG00000269821	KCNQ1OT1	11	1608328	3699994	2896	27	0.0192886	0.000495592	0.00288849	EUR Subclass-EN L6-IT-2
ENSG00000284605	ENSG00000284605	11	2429758	4500621	2504	29	0.0102398	0.0111134	0.0510793	EUR Subclass-EN L6-IT-2
ENSG00000110713	NUP98	11	2671083	4797792	2979	18	0.0989438	3.29842e-16	8.37221e-15	EUR Subclass-EN L6-IT-2
ENSG00000179532	DNHD1	11	5497260	7593758	3859	49	0.0561469	9.84708e-10	1.33839e-08	EUR Subclass-EN L6-IT-2
ENSG00000283415	ENSG00000283415	11	5821942	7926878	3694	8	0.0564003	1.2322e-09	1.65264e-08	EUR Subclass-EN L6-IT-2
ENSG00000170743	SYT9	11	6238778	8469043	3754	17	0.0523336	6.31489e-09	7.79988e-08	EUR Subclass-EN L6-IT-2
ENSG00000166387	PPFIBP2	11	6513298	8657127	3690	52	0.0343222	2.88551e-06	2.47796e-05	EUR Subclass-EN L6-IT-2
ENSG00000166405	RIC3	11	7106056	9169055	3376	34	0.0338149	3.55204e-06	2.99534e-05	EUR Subclass-EN L6-IT-2
ENSG00000166444	DENND2B	11	7693351	9910951	3270	33	0.0577824	7.67522e-10	1.06167e-08	EUR Subclass-EN L6-IT-2
ENSG00000177112	IRAG1-AS1	11	9541258	11599936	3691	20	0.105315	5.51796e-17	1.47457e-15	EUR Subclass-EN L6-IT-2
ENSG00000170242	USP47	11	10841423	12961887	3592	34	0.0653124	7.28869e-11	1.14201e-09	EUR Subclass-EN L6-IT-2
ENSG00000197702	PARVA	11	11377563	13535356	3509	45	0.0601733	3.24878e-10	4.6987e-09	EUR Subclass-EN L6-IT-2
ENSG00000133794	ARNTL	11	12276652	14387266	3141	8	0.026897	3.56367e-05	0.000254982	EUR Subclass-EN L6-IT-2
ENSG00000133818	RRAS2	11	13277922	15364506	2445	23	0.045393	6.30589e-08	6.81828e-07	EUR Subclass-EN L6-IT-2
ENSG00000166689	PLEKHA7	11	15777297	18014414	2615	13	0.0259312	4.66801e-05	0.000324619	EUR Subclass-EN L6-IT-2
ENSG00000188211	NCR3LG1	11	16351800	18377341	2528	42	0.0719647	5.09161e-12	9.02183e-11	EUR Subclass-EN L6-IT-2
ENSG00000187486	KCNJ11	11	16365172	18389331	2520	18	0.0204918	0.000330861	0.0019946	EUR Subclass-EN L6-IT-2
ENSG00000006071	ABCC8	11	16392498	18476894	2648	9	0.0163366	0.00138948	0.00755212	EUR Subclass-EN L6-IT-2
ENSG00000287898	ENSG00000287898	11	16476595	18492367	2595	43	0.020383	0.000342212	0.00205469	EUR Subclass-EN L6-IT-2
ENSG00000148935	GAS2	11	21625509	23813055	3837	44	0.0444811	9.32184e-08	9.8691e-07	EUR Subclass-EN L6-IT-2
ENSG00000254560	BBOX1-AS1	11	26047186	28220113	3443	40	0.0577741	8.8412e-10	1.20814e-08	EUR Subclass-EN L6-IT-2
ENSG00000254530	LINC02755	11	28335878	30989328	3285	85	0.0262962	4.18974e-05	0.000294057	EUR Subclass-EN L6-IT-2
ENSG00000254532	ENSG00000254532	11	29044053	31322988	2586	45	0.495403	2.72977e-106	3.07948e-103	EUR Subclass-EN L6-IT-2
ENSG00000152219	ARL14EP	11	29323104	31338223	2242	20	0.121553	9.04118e-20	3.05984e-18	EUR Subclass-EN L6-IT-2
ENSG00000170959	DCDC1	11	29830369	32369810	2656	39	0.0338245	3.4333e-06	2.9097e-05	EUR Subclass-EN L6-IT-2
ENSG00000149089	APIP	11	33853094	35916379	2853	46	0.339826	6.66672e-63	1.57412e-60	EUR Subclass-EN L6-IT-2
ENSG00000151348	EXT2	11	43095648	45251962	3213	23	0.0581202	9.59865e-10	1.30637e-08	EUR Subclass-EN L6-IT-2
ENSG00000019505	SYT13	11	44240302	46286341	2971	5	0.0419971	2.0284e-07	2.0615e-06	EUR Subclass-EN L6-IT-2
ENSG00000254746	ENSG00000254746	11	44486867	46542487	2717	10	0.0396383	4.3809e-07	4.29337e-06	EUR Subclass-EN L6-IT-2
ENSG00000109919	MTCH2	11	46617315	48642607	2142	28	0.0956924	1.65544e-15	3.99233e-14	EUR Subclass-EN L6-IT-2
ENSG00000149177	PTPRJ	11	46980558	49170841	2567	8	0.0165307	0.00129379	0.00708515	EUR Subclass-EN L6-IT-2
ENSG00000205035	ENSG00000205035	11	48558546	50810419	3134	65	0.178695	3.61434e-30	2.56618e-28	EUR Subclass-EN L6-IT-2
ENSG00000166793	YPEL4	11	56645087	58649944	2954	82	0.010108	0.0114348	0.0524143	EUR Subclass-EN L6-IT-2
ENSG00000221968	FADS3	11	60873519	62892051	2295	4	0.0156559	0.00165388	0.00884714	EUR Subclass-EN L6-IT-2
ENSG00000133318	RTN3	11	62681446	64759891	2082	2	0.0120711	0.00590115	0.0288188	EUR Subclass-EN L6-IT-2
ENSG00000245532	NEAT1	11	64422774	66445540	1882	12	0.0448812	7.62488e-08	8.20079e-07	EUR Subclass-EN L6-IT-2
ENSG00000251562	MALAT1	11	64497688	66506516	1861	28	0.0268812	3.47143e-05	0.000248908	EUR Subclass-EN L6-IT-2
ENSG00000255557	ENSG00000255557	11	64745729	66771585	1840	10	0.0505488	1.21277e-08	1.42021e-07	EUR Subclass-EN L6-IT-2
ENSG00000172757	CFL1	11	64823022	66862026	1837	11	0.0129604	0.00440282	0.0219557	EUR Subclass-EN L6-IT-2
ENSG00000172803	SNX32	11	64833834	66856896	1816	46	0.0116376	0.00681561	0.0328736	EUR Subclass-EN L6-IT-2
ENSG00000175115	PACS1	11	65070272	67244744	1812	28	0.0295697	1.33377e-05	0.00010216	EUR Subclass-EN L6-IT-2
ENSG00000172613	RAD9A	11	66317871	68398410	1748	9	0.0233081	0.000107227	0.000706474	EUR Subclass-EN L6-IT-2
ENSG00000132740	IGHMBP2	11	67903863	69940602	2777	26	0.0187325	0.000571701	0.00331117	EUR Subclass-EN L6-IT-2
ENSG00000287725	ENSG00000287725	11	68072915	70162440	3265	72	0.124171	4.36136e-20	1.53753e-18	EUR Subclass-EN L6-IT-2
ENSG00000261070	ENSG00000261070	11	68147228	70171564	3228	28	0.132761	1.78837e-21	7.2053e-20	EUR Subclass-EN L6-IT-2
ENSG00000131626	PPFIA1	11	69270690	71385312	3238	10	0.0785615	5.52435e-13	1.08279e-11	EUR Subclass-EN L6-IT-2
ENSG00000254604	ENSG00000254604	11	69282367	71363368	3179	8	0.0502896	9.6774e-09	1.15187e-07	EUR Subclass-EN L6-IT-2
ENSG00000248671	ALG1L9P	11	70673885	72818238	2783	22	0.0504735	1.13952e-08	1.34062e-07	EUR Subclass-EN L6-IT-2
ENSG00000255319	ENPP7P8	11	70711740	72781183	2695	53	0.0157958	0.00158208	0.00849435	EUR Subclass-EN L6-IT-2
ENSG00000186642	PDE2A	11	71576141	73674591	2213	6	0.0236724	0.000113699	0.000743328	EUR Subclass-EN L6-IT-2
ENSG00000137478	FCHSD2	11	71836745	74142318	2624	14	0.0178217	0.000818065	0.00459901	EUR Subclass-EN L6-IT-2
ENSG00000175581	MRPL48	11	72787872	74865133	2370	22	0.0145446	0.00257115	0.0133734	EUR Subclass-EN L6-IT-2
ENSG00000077514	POLD3	11	73493851	75669117	2794	17	0.0707014	1.07312e-11	1.84982e-10	EUR Subclass-EN L6-IT-2
ENSG00000166439	RNF169	11	73748849	75842413	2697	15	0.0399009	4.50307e-07	4.40459e-06	EUR Subclass-EN L6-IT-2
ENSG00000166435	XRRA1	11	73807739	75949200	2693	17	0.385278	2.14538e-73	7.02645e-71	EUR Subclass-EN L6-IT-2
ENSG00000241170	ENSG00000241170	11	73876286	75920022	2536	7	0.110684	4.36367e-18	1.28419e-16	EUR Subclass-EN L6-IT-2
ENSG00000158636	EMSY	11	75444923	77553025	2762	16	0.0293667	1.62796e-05	0.000122344	EUR Subclass-EN L6-IT-2
ENSG00000149269	PAK1	11	76322017	78474635	2741	93	0.0968637	1.08745e-15	2.67984e-14	EUR Subclass-EN L6-IT-2
ENSG00000074201	CLNS1A	11	76514936	78637794	2646	33	0.0351777	2.21096e-06	1.94018e-05	EUR Subclass-EN L6-IT-2
ENSG00000254459	ENSG00000254459	11	76829654	78872262	2451	26	0.0186095	0.000603967	0.00348414	EUR Subclass-EN L6-IT-2
ENSG00000159063	ALG8	11	77095244	79139660	2420	13	0.0449416	7.90659e-08	8.49477e-07	EUR Subclass-EN L6-IT-2
ENSG00000137513	NARS2	11	77435968	79574874	2649	38	0.121544	1.03932e-19	3.50573e-18	EUR Subclass-EN L6-IT-2
ENSG00000287912	ENSG00000287912	11	80175201	82431520	4010	107	0.0788615	6.69204e-13	1.30161e-11	EUR Subclass-EN L6-IT-2
ENSG00000245832	MIR4300HG	11	80821272	83718299	4874	57	0.0686978	2.14559e-11	3.57118e-10	EUR Subclass-EN L6-IT-2
ENSG00000137501	SYTL2	11	84694224	86811159	2978	12	0.0195665	0.00045775	0.00269111	EUR Subclass-EN L6-IT-2
ENSG00000151376	ME3	11	85441108	87672636	3773	19	0.0135541	0.0035906	0.018146	EUR Subclass-EN L6-IT-2
ENSG00000166575	TMEM135	11	86037844	88328824	3773	70	0.0717966	5.41952e-12	9.58613e-11	EUR Subclass-EN L6-IT-2
ENSG00000180773	SLC36A4	11	92144174	94197991	2874	21	0.030028	1.19115e-05	9.21779e-05	EUR Subclass-EN L6-IT-2
ENSG00000020922	MRE11	11	93415570	95493885	2933	49	0.0270618	3.35407e-05	0.000241346	EUR Subclass-EN L6-IT-2
ENSG00000134627	PIWIL4	11	93543840	95621421	2959	12	0.0163672	0.00120208	0.00662977	EUR Subclass-EN L6-IT-2
ENSG00000255929	ENSG00000255929	11	93545330	95740355	3142	56	0.10779	1.82331e-17	5.05793e-16	EUR Subclass-EN L6-IT-2
ENSG00000149231	CCDC82	11	95349241	97389956	2944	48	0.111453	3.71343e-18	1.10605e-16	EUR Subclass-EN L6-IT-2
ENSG00000149972	CNTN5	11	98020949	101358885	5689	39	0.0956517	1.35912e-15	3.29335e-14	EUR Subclass-EN L6-IT-2
ENSG00000110318	CEP126	11	100915010	103001062	3041	68	0.0268234	3.92731e-05	0.000277288	EUR Subclass-EN L6-IT-2
ENSG00000285878	ENSG00000285878	11	102252217	104293705	3447	27	0.0246513	6.17581e-05	0.000421675	EUR Subclass-EN L6-IT-2
ENSG00000152578	GRIA4	11	104609994	106982092	2880	79	0.0215411	0.000201537	0.001267	EUR Subclass-EN L6-IT-2
ENSG00000152402	GUCY1A2	11	105674019	108018476	3270	34	0.0252769	5.17895e-05	0.000356972	EUR Subclass-EN L6-IT-2
ENSG00000152404	CWF19L2	11	106326345	108457844	3007	35	0.0478106	3.08484e-08	3.46082e-07	EUR Subclass-EN L6-IT-2
ENSG00000137710	RDX	11	108864295	111296712	2797	87	0.0260209	4.61759e-05	0.000321332	EUR Subclass-EN L6-IT-2
ENSG00000197580	BCO2	11	111175510	113224699	2455	40	0.0573332	1.04082e-09	1.40899e-08	EUR Subclass-EN L6-IT-2
ENSG00000149292	TTC12	11	112314579	114383544	3052	21	0.225005	5.34228e-38	5.16573e-36	EUR Subclass-EN L6-IT-2
ENSG00000110274	CEP164	11	116314557	118413266	3677	23	0.0312862	8.73175e-06	6.94232e-05	EUR Subclass-EN L6-IT-2
ENSG00000250699	ENSG00000250699	11	116316362	118328038	3598	60	0.0500277	1.43587e-08	1.66801e-07	EUR Subclass-EN L6-IT-2
ENSG00000255435	ENSG00000255435	11	117510273	119531094	2606	10	0.0278439	2.39307e-05	0.000175682	EUR Subclass-EN L6-IT-2
ENSG00000255422	ENSG00000255422	11	117700427	119750263	2611	10	0.0140238	0.00300618	0.0154619	EUR Subclass-EN L6-IT-2
ENSG00000149403	GRIK4	11	119511746	121988906	3415	15	0.0204909	0.000324149	0.00195665	EUR Subclass-EN L6-IT-2
ENSG00000255248	MIR100HG	11	121028325	123556721	3386	35	0.0542821	2.94111e-09	3.75611e-08	EUR Subclass-EN L6-IT-2
ENSG00000064309	CDON	11	124955796	127063335	3673	20	0.105162	4.88834e-17	1.31998e-15	EUR Subclass-EN L6-IT-2
ENSG00000110080	ST3GAL4	11	125355640	127440344	3499	8	0.0147086	0.00213747	0.0112503	EUR Subclass-EN L6-IT-2
ENSG00000120451	SNX19	11	129866250	131916479	3020	47	0.0886728	2.07618e-14	4.55281e-13	EUR Subclass-EN L6-IT-2
ENSG00000166105	GLB1L3	11	133274245	135319564	3378	29	0.070779	9.70302e-12	1.69196e-10	EUR Subclass-EN L6-IT-2
ENSG00000109956	B3GAT1	11	133378504	135412242	3199	34	0.0604817	2.79687e-10	4.08585e-09	EUR Subclass-EN L6-IT-2
ENSG00000255545	B3GAT1-DT	11	133412284	135505665	3147	55	0.42963	4.79277e-85	2.11569e-82	EUR Subclass-EN L6-IT-2
ENSG00000139044	B4GALNT3	12	0	1563509	2330	10	0.0326689	4.39794e-06	3.67206e-05	EUR Subclass-EN L6-IT-2
ENSG00000111203	ITFG2	12	1812622	3859791	3166	6	0.0183451	0.000675739	0.00386088	EUR Subclass-EN L6-IT-2
ENSG00000011105	TSPAN9	12	2077355	4286564	3225	28	0.0518257	7.6967e-09	9.30293e-08	EUR Subclass-EN L6-IT-2
ENSG00000111224	PARP11	12	2791047	4873448	3151	44	0.0491437	1.92163e-08	2.19958e-07	EUR Subclass-EN L6-IT-2
ENSG00000130035	GALNT8	12	3720400	5851927	3039	18	0.020624	0.000309134	0.0018828	EUR Subclass-EN L6-IT-2
ENSG00000111640	GAPDH	12	5534512	7538374	2610	4	0.023079	0.000129286	0.000839283	EUR Subclass-EN L6-IT-2
ENSG00000215009	ACSM4	12	6304284	8328724	2378	47	0.103414	5.51894e-17	1.47457e-15	EUR Subclass-EN L6-IT-2
ENSG00000177675	CD163L1	12	6346685	8479897	2431	5	0.0105929	0.00908016	0.0426612	EUR Subclass-EN L6-IT-2
ENSG00000126838	PZP	12	8148840	10208395	2539	21	0.0350999	2.25404e-06	1.9644e-05	EUR Subclass-EN L6-IT-2
ENSG00000284634	ENSG00000284634	12	8448295	10658392	3179	3	0.0200892	0.000356713	0.00213293	EUR Subclass-EN L6-IT-2
ENSG00000134539	KLRD1	12	9226058	11329608	3364	29	0.0590625	5.53986e-10	7.82284e-09	EUR Subclass-EN L6-IT-2
ENSG00000275119	ENSG00000275119	12	10212219	12251389	2977	45	0.309042	5.18593e-55	1.01255e-52	EUR Subclass-EN L6-IT-2
ENSG00000247157	LINC01252	12	10548030	12590369	2964	23	0.268837	5.11854e-48	7.53167e-46	EUR Subclass-EN L6-IT-2
ENSG00000139083	ETV6	12	10649674	12895377	3126	92	0.0559019	1.76548e-09	2.30991e-08	EUR Subclass-EN L6-IT-2
ENSG00000165714	BORCS5	12	11357078	13471233	2825	9	0.0283616	2.14539e-05	0.000158646	EUR Subclass-EN L6-IT-2
ENSG00000111266	DUSP16	12	11473282	13562863	2871	23	0.0554426	1.72524e-09	2.26309e-08	EUR Subclass-EN L6-IT-2
ENSG00000178878	APOLD1	12	11725917	13829975	3031	83	0.0562941	1.66945e-09	2.19843e-08	EUR Subclass-EN L6-IT-2
ENSG00000287928	ENSG00000287928	12	12582031	14620077	2949	14	0.0111194	0.00820849	0.0390132	EUR Subclass-EN L6-IT-2
ENSG00000023734	STRAP	12	14882387	16903478	2054	7	0.0120046	0.00584839	0.0285749	EUR Subclass-EN L6-IT-2
ENSG00000048540	LMO3	12	15548372	17610594	1988	15	0.0135616	0.00343749	0.0174679	EUR Subclass-EN L6-IT-2
ENSG00000052126	PLEKHA5	12	18129733	20376400	4001	54	0.0806752	2.17809e-13	4.4317e-12	EUR Subclass-EN L6-IT-2
ENSG00000139154	AEBP2	12	18404045	20720801	4120	38	0.0523686	6.65047e-09	8.1717e-08	EUR Subclass-EN L6-IT-2
ENSG00000256287	LINC02398	12	19014780	21098868	4008	51	0.115109	1.086e-18	3.40313e-17	EUR Subclass-EN L6-IT-2
ENSG00000205707	ETFRF1	12	24195216	26209645	3430	33	0.0224252	0.00017366	0.00110682	EUR Subclass-EN L6-IT-2
ENSG00000255968	ENSG00000255968	12	25318953	27421462	3480	17	0.0633356	1.48141e-10	2.22827e-09	EUR Subclass-EN L6-IT-2
ENSG00000123104	ITPR2	12	25335352	27833194	4123	39	0.128315	4.89801e-21	1.92006e-19	EUR Subclass-EN L6-IT-2
ENSG00000064115	TM7SF3	12	25971579	28014434	3305	19	0.0313296	7.50912e-06	6.01737e-05	EUR Subclass-EN L6-IT-2
ENSG00000245311	ARNTL2-AS1	12	26389789	28446625	3282	14	0.0120144	0.00538314	0.026493	EUR Subclass-EN L6-IT-2
ENSG00000110841	PPFIBP1	12	26523431	28695564	3430	31	0.0325012	5.28472e-06	4.3658e-05	EUR Subclass-EN L6-IT-2
ENSG00000187950	OVCH1	12	28412474	30497686	4059	53	0.0668891	2.61126e-11	4.26926e-10	EUR Subclass-EN L6-IT-2
ENSG00000133687	TMTC1	12	28500840	30784759	4425	69	0.102765	9.27552e-17	2.43975e-15	EUR Subclass-EN L6-IT-2
ENSG00000133704	IPO8	12	29628988	31695869	3888	1	0.0127494	0.00475072	0.0235864	EUR Subclass-EN L6-IT-2
ENSG00000110888	CAPRIN2	12	29709552	31754951	3750	93	0.0107961	0.00941777	0.0441249	EUR Subclass-EN L6-IT-2
ENSG00000139132	FGD4	12	31399558	33646050	3205	39	0.0666302	2.29984e-11	3.80298e-10	EUR Subclass-EN L6-IT-2
ENSG00000165966	PDZRN4	12	40188320	42574745	1911	8	0.0153608	0.0018695	0.00993251	EUR Subclass-EN L6-IT-2
ENSG00000257239	ENSG00000257239	12	40829898	42932592	2572	17	0.290828	5.91564e-51	9.84615e-49	EUR Subclass-EN L6-IT-2
ENSG00000134283	PPHLN1	12	41238447	43459715	3510	16	0.0354993	1.94005e-06	1.7158e-05	EUR Subclass-EN L6-IT-2
ENSG00000257261	ENSG00000257261	12	45383652	47876784	3385	24	0.0195407	0.000452279	0.00266357	EUR Subclass-EN L6-IT-2
ENSG00000211584	SLC48A1	12	46753916	48782751	3337	23	0.0183094	0.000635636	0.0036523	EUR Subclass-EN L6-IT-2
ENSG00000257735	ENSG00000257735	12	47350945	49442411	2979	36	0.0312804	8.04146e-06	6.42873e-05	EUR Subclass-EN L6-IT-2
ENSG00000123352	SPATS2	12	48366584	50527425	2302	27	0.0397083	4.25222e-07	4.17532e-06	EUR Subclass-EN L6-IT-2
ENSG00000135472	FAIM2	12	48866896	50904217	2011	44	0.0193681	0.000472633	0.00276738	EUR Subclass-EN L6-IT-2
ENSG00000272368	ENSG00000272368	12	49112197	51165618	2168	22	0.130193	4.31704e-21	1.70548e-19	EUR Subclass-EN L6-IT-2
ENSG00000139624	CERS5	12	49129289	51167533	2166	18	0.219896	9.21697e-37	8.43062e-35	EUR Subclass-EN L6-IT-2
ENSG00000050405	LIMA1	12	49175788	51283546	2280	24	0.0153322	0.00184111	0.00979194	EUR Subclass-EN L6-IT-2
ENSG00000139631	CSAD	12	52157663	54180925	3124	16	0.0137926	0.00332699	0.0169413	EUR Subclass-EN L6-IT-2
ENSG00000135390	ATP5MC2	12	52632726	54677408	2560	10	0.0147153	0.00240562	0.0125639	EUR Subclass-EN L6-IT-2
ENSG00000123415	SMUG1	12	53121277	55189008	2470	18	0.165333	5.77448e-27	3.25713e-25	EUR Subclass-EN L6-IT-2
ENSG00000135426	TESPA1	12	53948015	55984762	2331	10	0.0262914	4.52453e-05	0.000315505	EUR Subclass-EN L6-IT-2
ENSG00000197728	RPS26	12	55041351	57044697	1843	52	0.133351	1.35982e-21	5.54466e-20	EUR Subclass-EN L6-IT-2
ENSG00000076067	RBMS2	12	55521820	57596193	1611	16	0.0743596	2.7228e-12	4.99902e-11	EUR Subclass-EN L6-IT-2
ENSG00000166881	NEMP1	12	56055643	58088063	1745	8	0.0203576	0.000324131	0.00195665	EUR Subclass-EN L6-IT-2
ENSG00000118596	SLC16A7	12	58596029	60789855	2786	2	0.0111113	0.00840085	0.0397826	EUR Subclass-EN L6-IT-2
ENSG00000177990	DPY19L2	12	62558913	64668939	2758	30	0.192695	8.70848e-32	6.54942e-30	EUR Subclass-EN L6-IT-2
ENSG00000248995	LINC02231	12	63920845	65982524	1970	17	0.106139	2.26593e-17	6.21782e-16	EUR Subclass-EN L6-IT-2
ENSG00000127311	HELB	12	65302493	67343643	2663	16	0.032523	5.42397e-06	4.47357e-05	EUR Subclass-EN L6-IT-2
ENSG00000111581	NUP107	12	67686951	69745809	3211	8	0.0166985	0.00120628	0.00664532	EUR Subclass-EN L6-IT-2
ENSG00000257815	PRANCR	12	68901918	71243379	3938	54	0.359595	3.6656e-67	9.79389e-65	EUR Subclass-EN L6-IT-2
ENSG00000127329	PTPRB	12	69515870	71637440	3569	51	0.016199	0.00136766	0.00744552	EUR Subclass-EN L6-IT-2
ENSG00000153233	PTPRR	12	69638073	71920738	3662	34	0.0347247	2.35072e-06	2.04514e-05	EUR Subclass-EN L6-IT-2
ENSG00000257434	ENSG00000257434	12	74020969	76044793	2900	5	0.0437346	9.48914e-08	1.00357e-06	EUR Subclass-EN L6-IT-2
ENSG00000166006	KCNC2	12	74040077	76209839	2998	28	0.178871	1.28601e-29	8.82218e-28	EUR Subclass-EN L6-IT-2
ENSG00000139278	GLIPR1	12	74480753	76503863	2650	61	0.0218056	0.000197222	0.00124218	EUR Subclass-EN L6-IT-2
ENSG00000111615	KRR1	12	74490863	76511636	2646	15	0.0331098	4.26737e-06	3.57185e-05	EUR Subclass-EN L6-IT-2
ENSG00000067798	NAV3	12	76324641	79213010	4120	24	0.0626193	1.39896e-10	2.11363e-09	EUR Subclass-EN L6-IT-2
ENSG00000139304	PTPRQ	12	79402178	81680273	2424	109	0.0455591	6.22767e-08	6.74809e-07	EUR Subclass-EN L6-IT-2
ENSG00000111052	LIN7A	12	79792520	81937934	2534	23	0.0201336	0.000356933	0.00213299	EUR Subclass-EN L6-IT-2
ENSG00000111058	ACSS3	12	79936414	82261210	3108	9	0.0167065	0.00118131	0.00652904	EUR Subclass-EN L6-IT-2
ENSG00000133773	CCDC59	12	81223681	83358805	3017	32	0.054931	2.1555e-09	2.78787e-08	EUR Subclass-EN L6-IT-2
ENSG00000179104	TMTC2	12	81686880	84134870	3788	53	0.228065	1.9036e-38	1.91359e-36	EUR Subclass-EN L6-IT-2
ENSG00000182050	MGAT4C	12	84955666	87838904	3849	20	0.0607185	3.7001e-10	5.32112e-09	EUR Subclass-EN L6-IT-2
ENSG00000139324	TMTC3	12	87142296	89199887	2245	7	0.0126521	0.00490846	0.0242791	EUR Subclass-EN L6-IT-2
ENSG00000139323	POC1B	12	88419718	90526047	2046	7	0.0163546	0.00126134	0.00691864	EUR Subclass-EN L6-IT-2
ENSG00000270344	POC1B-AS1	12	88524594	90548005	1963	45	0.0396764	4.96937e-07	4.80514e-06	EUR Subclass-EN L6-IT-2
ENSG00000258302	ENSG00000258302	12	88561129	90594878	1944	2	0.0160582	0.00143802	0.00777847	EUR Subclass-EN L6-IT-2
ENSG00000258216	ENSG00000258216	12	88712048	91100763	2573	66	0.0318666	6.85487e-06	5.5412e-05	EUR Subclass-EN L6-IT-2
ENSG00000286021	LINC02822	12	89576402	91889917	2670	16	0.026283	4.07302e-05	0.000286778	EUR Subclass-EN L6-IT-2
ENSG00000288102	ENSG00000288102	12	89617759	91808748	2564	24	0.038277	7.55855e-07	7.15209e-06	EUR Subclass-EN L6-IT-2
ENSG00000257322	ENSG00000257322	12	92003415	94215679	3273	13	0.0958099	1.36295e-15	3.29476e-14	EUR Subclass-EN L6-IT-2
ENSG00000136040	PLXNC1	12	93148577	95307675	3683	53	0.0103912	0.0103472	0.0479267	EUR Subclass-EN L6-IT-2
ENSG00000173588	CEP83	12	93306449	95459988	3786	2	0.0428668	1.64348e-07	1.69404e-06	EUR Subclass-EN L6-IT-2
ENSG00000180263	FGD6	12	94076749	96217482	3995	98	0.0278372	2.59117e-05	0.00018954	EUR Subclass-EN L6-IT-2
ENSG00000139343	SNRPF	12	94858928	96903828	3432	25	0.0886439	1.59689e-14	3.54e-13	EUR Subclass-EN L6-IT-2
ENSG00000111145	ELK3	12	95194375	97269824	3386	109	0.0285176	2.21018e-05	0.000163081	EUR Subclass-EN L6-IT-2
ENSG00000166153	DEPDC4	12	99203669	101267079	2322	6	0.029296	1.67636e-05	0.000125678	EUR Subclass-EN L6-IT-2
ENSG00000111666	CHPT1	12	100696947	102744140	2171	16	0.149866	2.10383e-24	1.03189e-22	EUR Subclass-EN L6-IT-2
ENSG00000120860	WASHC3	12	101012840	103062149	2179	6	0.0107965	0.00873279	0.0412199	EUR Subclass-EN L6-IT-2
ENSG00000111696	NT5DC3	12	102770453	104841234	3282	86	0.114924	6.2797e-19	1.99243e-17	EUR Subclass-EN L6-IT-2
ENSG00000136052	SLC41A2	12	103801801	105958744	3668	60	0.0389432	5.65042e-07	5.42237e-06	EUR Subclass-EN L6-IT-2
ENSG00000136051	WASHC4	12	104107324	106169130	3216	7	0.0141857	0.00278806	0.0143984	EUR Subclass-EN L6-IT-2
ENSG00000075035	WSCD2	12	107129288	109250537	3180	72	0.0339577	3.28674e-06	2.79249e-05	EUR Subclass-EN L6-IT-2
ENSG00000110880	CORO1C	12	107645109	109731526	3264	27	0.0207337	0.000304307	0.00185787	EUR Subclass-EN L6-IT-2
ENSG00000111300	NAA25	12	111026689	113108796	1691	20	0.0107383	0.00944891	0.0442096	EUR Subclass-EN L6-IT-2
ENSG00000174989	FBXW8	12	115910950	118031148	3197	22	0.193007	6.09901e-32	4.72697e-30	EUR Subclass-EN L6-IT-2
ENSG00000088992	TESC	12	116038923	118099479	3168	16	0.430818	1.1073e-85	5.11019e-83	EUR Subclass-EN L6-IT-2
ENSG00000111445	RFC5	12	117013588	119033130	3120	6	0.0112885	0.00782633	0.0373234	EUR Subclass-EN L6-IT-2
ENSG00000111707	SUDS3	12	117376555	119418033	3143	13	0.0531063	4.4875e-09	5.65281e-08	EUR Subclass-EN L6-IT-2
ENSG00000157782	CABP1	12	119640552	121667324	2864	31	0.0366945	1.33337e-06	1.21633e-05	EUR Subclass-EN L6-IT-2
ENSG00000157837	SPPL3	12	119762510	121904358	3005	16	0.0872443	2.14499e-14	4.68345e-13	EUR Subclass-EN L6-IT-2
ENSG00000089041	P2RX7	12	120132819	122188032	2969	41	0.249046	2.19283e-42	2.58881e-40	EUR Subclass-EN L6-IT-2
ENSG00000286248	ENSG00000286248	12	120177919	122191477	2946	31	0.0842645	7.98539e-14	1.66822e-12	EUR Subclass-EN L6-IT-2
ENSG00000135124	P2RX4	12	120209861	122234106	2950	4	0.0371858	8.98296e-07	8.4059e-06	EUR Subclass-EN L6-IT-2
ENSG00000130921	C12orf65	12	122233385	124258079	2487	63	0.0661305	4.94486e-11	7.86915e-10	EUR Subclass-EN L6-IT-2
ENSG00000111364	DDX55	12	122602077	124620943	2732	68	0.0379494	8.54457e-07	8.00305e-06	EUR Subclass-EN L6-IT-2
ENSG00000196498	NCOR2	12	123324415	125567589	3590	6	0.0369044	1.26175e-06	1.15677e-05	EUR Subclass-EN L6-IT-2
ENSG00000151948	GLT1D1	12	127853427	129984968	3737	56	0.0180613	0.000744309	0.00421471	EUR Subclass-EN L6-IT-2
ENSG00000151952	TMEM132D	12	128071725	130904025	5131	43	0.0486586	2.21858e-08	2.53093e-07	EUR Subclass-EN L6-IT-2
ENSG00000111450	STX2	12	129789600	131839266	3672	55	0.0321549	6.13792e-06	5.00951e-05	EUR Subclass-EN L6-IT-2
ENSG00000185684	EP400P1	12	131084283	133131639	2904	40	0.0203042	0.000286954	0.00175826	EUR Subclass-EN L6-IT-2
ENSG00000185163	DDX51	12	131136594	133144319	2811	10	0.0870069	3.3181e-14	7.15258e-13	EUR Subclass-EN L6-IT-2
ENSG00000177084	POLE	12	131623753	133687376	2070	33	0.0681554	1.76935e-11	2.97914e-10	EUR Subclass-EN L6-IT-2
ENSG00000176915	ANKLE2	12	131725503	133761832	1954	15	0.0102534	0.0111292	0.0511058	EUR Subclass-EN L6-IT-2
ENSG00000227879	PSPC1P1	13	18201637	20227432	2281	78	0.488827	1.50454e-105	1.52756e-102	EUR Subclass-EN L6-IT-2
ENSG00000237636	ANKRD26P3	13	18262797	20344973	2570	67	0.488624	7.71296e-103	7.11907e-100	EUR Subclass-EN L6-IT-2
ENSG00000196199	MPHOSPH8	13	18633659	20673441	3054	13	0.0123637	0.00542583	0.0266901	EUR Subclass-EN L6-IT-2
ENSG00000032742	IFT88	13	19567138	21691444	3022	28	0.127941	1.27228e-20	4.7144e-19	EUR Subclass-EN L6-IT-2
ENSG00000172458	IL17D	13	19702127	21723098	2918	12	0.0207087	0.000307541	0.00187423	EUR Subclass-EN L6-IT-2
ENSG00000180776	ZDHHC20	13	20372571	22459370	3002	29	0.0597348	5.23612e-10	7.41455e-09	EUR Subclass-EN L6-IT-2
ENSG00000102678	FGF9	13	20671073	22704498	2947	33	0.0669375	4.09102e-11	6.54112e-10	EUR Subclass-EN L6-IT-2
ENSG00000262619	LINC00621	13	21859050	23916369	3831	20	0.0205352	0.000285947	0.00175421	EUR Subclass-EN L6-IT-2
ENSG00000127863	TNFRSF19	13	22570370	24676104	4288	14	0.0231735	0.000123048	0.000801902	EUR Subclass-EN L6-IT-2
ENSG00000151849	CENPJ	13	23882279	25922889	3533	14	0.135821	2.74981e-22	1.17801e-20	EUR Subclass-EN L6-IT-2
ENSG00000253771	TPTE2P1	13	23924677	25968487	3541	50	0.0920254	5.73635e-15	1.31174e-13	EUR Subclass-EN L6-IT-2
ENSG00000152484	USP12	13	26066156	28171811	3688	24	0.0181562	0.000708867	0.00402975	EUR Subclass-EN L6-IT-2
ENSG00000275294	LINC02340	13	26178263	28251288	3495	5	0.0134566	0.00346626	0.0175877	EUR Subclass-EN L6-IT-2
ENSG00000102781	KATNAL1	13	29202630	31307551	3302	5	0.0147968	0.00232908	0.0121892	EUR Subclass-EN L6-IT-2
ENSG00000133121	STARD13	13	32103137	34350630	2987	18	0.0678166	1.68057e-11	2.83907e-10	EUR Subclass-EN L6-IT-2
ENSG00000230490	ENSG00000230490	13	32355206	34676796	3019	51	0.0289063	1.70373e-05	0.000127566	EUR Subclass-EN L6-IT-2
ENSG00000133119	RFC3	13	32818069	34966558	3021	44	0.038189	6.62896e-07	6.30186e-06	EUR Subclass-EN L6-IT-2
ENSG00000271850	LINC02343	13	33347986	35616216	3094	83	0.0310544	7.98456e-06	6.38828e-05	EUR Subclass-EN L6-IT-2
ENSG00000133110	POSTN	13	36562583	38598844	2812	14	0.0197186	0.000411145	0.00244114	EUR Subclass-EN L6-IT-2
ENSG00000023516	AKAP11	13	41272152	43323261	2696	23	0.103561	8.76227e-17	2.31675e-15	EUR Subclass-EN L6-IT-2
ENSG00000120675	DNAJC15	13	42023203	44114213	2828	38	0.148097	3.63876e-24	1.77617e-22	EUR Subclass-EN L6-IT-2
ENSG00000151773	CCDC122	13	42823909	44879740	2534	42	0.0653722	7.12232e-11	1.11766e-09	EUR Subclass-EN L6-IT-2
ENSG00000170919	TPT1-AS1	13	44341345	46417975	2577	75	0.0268844	3.71803e-05	0.000264455	EUR Subclass-EN L6-IT-2
ENSG00000136152	COG3	13	44464898	46536701	2597	14	0.0263756	4.426e-05	0.000309272	EUR Subclass-EN L6-IT-2
ENSG00000136146	MED4	13	47053323	49095131	3021	30	0.0467644	4.27675e-08	4.73004e-07	EUR Subclass-EN L6-IT-2
ENSG00000102547	CAB39L	13	48308650	50444064	2702	31	0.141543	3.32529e-23	1.50052e-21	EUR Subclass-EN L6-IT-2
ENSG00000136144	RCBTB1	13	48531946	50585558	2777	10	0.0300172	1.26886e-05	9.76706e-05	EUR Subclass-EN L6-IT-2
ENSG00000123179	EBPL	13	48660674	50691486	2738	8	0.0572938	9.88076e-10	1.34117e-08	EUR Subclass-EN L6-IT-2
ENSG00000123178	SPRYD7	13	48912702	50936490	2694	4	0.0156453	0.00175966	0.00938822	EUR Subclass-EN L6-IT-2
ENSG00000231607	DLEU2	13	48956670	51125720	2893	31	0.024861	6.45075e-05	0.000438383	EUR Subclass-EN L6-IT-2
ENSG00000136104	RNASEH2B	13	49909747	52024120	2530	22	0.206672	1.63469e-34	1.41855e-32	EUR Subclass-EN L6-IT-2
ENSG00000197168	NEK5	13	51033611	53129092	2364	2	0.0146409	0.00244951	0.0127669	EUR Subclass-EN L6-IT-2
ENSG00000136108	CKAP2	13	51455429	53476628	2285	13	0.0242096	8.75869e-05	0.00058659	EUR Subclass-EN L6-IT-2
ENSG00000184226	PCDH9	13	65302834	68230445	3810	15	0.0150386	0.00209608	0.0110496	EUR Subclass-EN L6-IT-2
ENSG00000276644	DACH1	13	70437966	72867204	3494	109	0.275032	3.20467e-48	4.85626e-46	EUR Subclass-EN L6-IT-2
ENSG00000188243	COMMD6	13	74525214	76549439	3214	31	0.236329	8.84904e-41	9.5579e-39	EUR Subclass-EN L6-IT-2
ENSG00000261553	ENSG00000261553	13	74549773	76807120	3577	11	0.116429	7.09938e-19	2.23158e-17	EUR Subclass-EN L6-IT-2
ENSG00000136153	LMO7	13	74620434	76859870	3534	50	0.0352885	2.12723e-06	1.8748e-05	EUR Subclass-EN L6-IT-2
ENSG00000102471	NDFIP2	13	78481124	80556075	2378	6	0.0168407	0.00112964	0.00626048	EUR Subclass-EN L6-IT-2
ENSG00000165300	SLITRK5	13	86671371	88696272	2914	31	0.0109928	0.00878752	0.041459	EUR Subclass-EN L6-IT-2
ENSG00000179399	GPC5	13	90398621	93873682	4850	30	0.0551612	2.31285e-09	2.98758e-08	EUR Subclass-EN L6-IT-2
ENSG00000183098	GPC6	13	92226807	95408020	5183	28	0.0263084	4.08944e-05	0.000287735	EUR Subclass-EN L6-IT-2
ENSG00000152749	GPR180	13	93601857	95634661	3284	13	0.0116699	0.00673779	0.0325292	EUR Subclass-EN L6-IT-2
ENSG00000134874	DZIP1	13	94578202	96644706	3100	7	0.0185041	0.000652527	0.00373877	EUR Subclass-EN L6-IT-2
ENSG00000102595	UGGT2	13	94801580	97053482	3212	23	0.0991943	1.05249e-16	2.76121e-15	EUR Subclass-EN L6-IT-2
ENSG00000286334	ENSG00000286334	13	96278768	98295400	2356	30	0.0194557	0.000448048	0.00264171	EUR Subclass-EN L6-IT-2
ENSG00000102452	NALCN	13	100053776	102416508	3434	13	0.0324364	5.66939e-06	4.6533e-05	EUR Subclass-EN L6-IT-2
ENSG00000250878	METTL21EP	13	101880099	103896033	3260	38	0.111501	3.7148e-18	1.10605e-16	EUR Subclass-EN L6-IT-2
ENSG00000272274	LINC00551	13	105568261	107716679	3202	59	0.543753	1.50095e-122	2.53986e-119	EUR Subclass-EN L6-IT-2
ENSG00000102524	TNFSF13B	13	107251240	109308484	3620	3	0.0255741	5.69895e-05	0.000391137	EUR Subclass-EN L6-IT-2
ENSG00000088448	ANKRD10	13	109878540	111915069	3692	45	0.0135505	0.00360754	0.0182135	EUR Subclass-EN L6-IT-2
ENSG00000126226	PCID2	13	112177536	114208715	3122	21	0.0115737	0.00707015	0.0340498	EUR Subclass-EN L6-IT-2
ENSG00000150403	TMCO3	13	112491021	114554590	2659	68	0.0242417	8.19099e-05	0.000551114	EUR Subclass-EN L6-IT-2
ENSG00000185989	RASA3	13	112977783	115132623	1898	54	0.0625211	1.22474e-10	1.8699e-09	EUR Subclass-EN L6-IT-2
ENSG00000283361	CFAP97D2	13	113154691	115223084	1634	100	0.179333	2.01999e-29	1.36726e-27	EUR Subclass-EN L6-IT-2
ENSG00000130177	CDC16	13	113234887	115272723	1568	16	0.0331775	4.44224e-06	3.69992e-05	EUR Subclass-EN L6-IT-2
ENSG00000169062	UPF3A	13	113281601	115305817	1523	68	0.0471492	3.76818e-08	4.19039e-07	EUR Subclass-EN L6-IT-2
ENSG00000100814	CCNB1IP1	14	19311368	21333312	2220	33	0.0496918	1.19259e-08	1.39982e-07	EUR Subclass-EN L6-IT-2
ENSG00000092094	OSGEP	14	19446401	21455089	2338	4	0.112222	3.36375e-18	1.01643e-16	EUR Subclass-EN L6-IT-2
ENSG00000258458	ENSG00000258458	14	21701476	23766562	3341	37	0.0573503	1.11149e-09	1.49866e-08	EUR Subclass-EN L6-IT-2
ENSG00000100804	PSMB5	14	22016543	24035230	2997	17	0.0995487	3.40929e-16	8.63205e-15	EUR Subclass-EN L6-IT-2
ENSG00000092068	SLC7A8	14	22125295	24183674	2914	67	0.0918623	6.66925e-15	1.51823e-13	EUR Subclass-EN L6-IT-2
ENSG00000215256	DHRS4-AS1	14	22938219	25052555	2806	39	0.0370043	1.16126e-06	1.06699e-05	EUR Subclass-EN L6-IT-2
ENSG00000257126	FOXG1-AS1	14	27726675	29765292	2721	4	0.0148392	0.00232035	0.0121498	EUR Subclass-EN L6-IT-2
ENSG00000184304	PRKD1	14	28576479	31191898	2861	23	0.0347043	2.57344e-06	2.22178e-05	EUR Subclass-EN L6-IT-2
ENSG00000092108	SCFD1	14	29622291	31737694	2485	33	0.0551355	2.05258e-09	2.66153e-08	EUR Subclass-EN L6-IT-2
ENSG00000151413	NUBPL	14	30489956	32861224	3138	19	0.0265636	3.90006e-05	0.000275555	EUR Subclass-EN L6-IT-2
ENSG00000151322	NPAS3	14	31934396	34820863	4413	24	0.0260348	4.97304e-05	0.000343712	EUR Subclass-EN L6-IT-2
ENSG00000092020	PPP2R3C	14	34085467	36122517	3049	27	0.0400453	4.31833e-07	4.23614e-06	EUR Subclass-EN L6-IT-2
ENSG00000100916	BRMS1L	14	34826338	36932325	2831	14	0.0600707	4.07953e-10	5.80918e-09	EUR Subclass-EN L6-IT-2
ENSG00000257585	LINC00609	14	35070427	37165288	2744	15	0.0200774	0.000356417	0.00213241	EUR Subclass-EN L6-IT-2
ENSG00000182400	TRAPPC6B	14	38147811	40170532	3158	65	0.0178292	0.000829422	0.0046577	EUR Subclass-EN L6-IT-2
ENSG00000100941	PNN	14	38175183	40183220	3117	10	0.0325346	5.45269e-06	4.4936e-05	EUR Subclass-EN L6-IT-2
ENSG00000150527	MIA2	14	38230231	40388513	3387	55	0.180507	8.25483e-30	5.70145e-28	EUR Subclass-EN L6-IT-2
ENSG00000258526	ENSG00000258526	14	38432599	41390547	5030	11	0.0266694	3.62408e-05	0.000259122	EUR Subclass-EN L6-IT-2
ENSG00000165379	LRFN5	14	40606876	42904549	3523	26	0.0706313	9.15975e-12	1.60067e-10	EUR Subclass-EN L6-IT-2
ENSG00000165502	RPL36AL	14	48618530	50620626	2557	28	0.0127787	0.00452828	0.0225481	EUR Subclass-EN L6-IT-2
ENSG00000100479	POLE2	14	48643555	50688422	2608	21	0.0806621	3.50759e-13	6.96919e-12	EUR Subclass-EN L6-IT-2
ENSG00000214900	LINC01588	14	48927571	51105043	2880	8	0.0181582	0.000689316	0.00392961	EUR Subclass-EN L6-IT-2
ENSG00000087299	L2HGDH	14	49237563	51312229	2747	10	0.0507851	1.06464e-08	1.26129e-07	EUR Subclass-EN L6-IT-2
ENSG00000125375	DMAC2L	14	49312324	51335558	2672	12	0.0181215	0.000713788	0.00405091	EUR Subclass-EN L6-IT-2
ENSG00000087303	NID2	14	51004803	53069228	3338	24	0.0176179	0.000851268	0.00477246	EUR Subclass-EN L6-IT-2
ENSG00000237356	ENSG00000237356	14	52169010	54883740	3590	25	0.0668896	3.88499e-11	6.24524e-10	EUR Subclass-EN L6-IT-2
ENSG00000186615	KTN1-AS1	14	54496786	56580888	2962	69	0.0262253	4.76239e-05	0.000330503	EUR Subclass-EN L6-IT-2
ENSG00000126777	KTN1	14	54559072	56701526	3076	13	0.0199863	0.000355134	0.00212599	EUR Subclass-EN L6-IT-2
ENSG00000139946	PELI2	14	55117814	57301524	3105	19	0.0171298	0.00104572	0.00581446	EUR Subclass-EN L6-IT-2
ENSG00000139971	ARMH4	14	56999735	59298139	3444	33	0.0177286	0.000840367	0.00471655	EUR Subclass-EN L6-IT-2
ENSG00000100592	DAAM1	14	58188646	60371405	3170	20	0.0693179	1.62802e-11	2.77338e-10	EUR Subclass-EN L6-IT-2
ENSG00000181619	GPR135	14	58429022	60465342	3141	19	0.0410303	2.88661e-07	2.89031e-06	EUR Subclass-EN L6-IT-2
ENSG00000151838	CCDC175	14	58504539	60576812	3241	39	0.0290979	1.67727e-05	0.000125678	EUR Subclass-EN L6-IT-2
ENSG00000126773	PCNX4	14	59091911	61169133	2502	54	0.104542	7.30897e-17	1.94262e-15	EUR Subclass-EN L6-IT-2
ENSG00000100614	PPM1A	14	59245752	61299087	2368	29	0.0719108	7.3836e-12	1.29923e-10	EUR Subclass-EN L6-IT-2
ENSG00000027075	PRKCH	14	60187559	62550976	2988	41	0.0149282	0.00210953	0.011109	EUR Subclass-EN L6-IT-2
ENSG00000140015	KCNH5	14	61699464	64102037	3415	31	0.0682388	1.64497e-11	2.78821e-10	EUR Subclass-EN L6-IT-2
ENSG00000259116	ENSG00000259116	14	63513952	65540368	2188	10	0.0222452	0.00016748	0.00107012	EUR Subclass-EN L6-IT-2
ENSG00000257759	ENSG00000257759	14	69425812	71547464	3106	5	0.034149	3.026e-06	2.59047e-05	EUR Subclass-EN L6-IT-2
ENSG00000100731	PCNX1	14	69907405	72115382	3265	18	0.049911	1.44802e-08	1.68019e-07	EUR Subclass-EN L6-IT-2
ENSG00000205683	DPF3	14	71609034	73894101	3171	24	0.0493585	1.24832e-08	1.45848e-07	EUR Subclass-EN L6-IT-2
ENSG00000187105	HEATR4	14	72478484	74558947	2893	41	0.0143583	0.00251492	0.0130876	EUR Subclass-EN L6-IT-2
ENSG00000170348	TMED10	14	74131469	76176612	2391	1	0.0178168	0.000828254	0.00465372	EUR Subclass-EN L6-IT-2
ENSG00000259124	ENSG00000259124	14	75495363	77726712	3547	31	0.0212527	0.000242018	0.00150196	EUR Subclass-EN L6-IT-2
ENSG00000165548	TMEM63C	14	76116568	78259495	3897	49	0.0207975	0.000302529	0.00184812	EUR Subclass-EN L6-IT-2
ENSG00000259106	ENSG00000259106	14	78611418	80633311	2610	6	0.0136503	0.00309861	0.0158729	EUR Subclass-EN L6-IT-2
ENSG00000165409	TSHR	14	79954989	82146306	3263	23	0.0512128	7.84807e-09	9.47461e-08	EUR Subclass-EN L6-IT-2
ENSG00000284959	ENSG00000284959	14	80012099	82170429	3167	24	0.0452513	7.58885e-08	8.17068e-07	EUR Subclass-EN L6-IT-2
ENSG00000054983	GALC	14	86837820	88993665	3338	7	0.0183998	0.000665563	0.00380488	EUR Subclass-EN L6-IT-2
ENSG00000042317	SPATA7	14	87384924	89470350	3264	32	0.183136	4.89459e-30	3.43095e-28	EUR Subclass-EN L6-IT-2
ENSG00000070778	PTPN21	14	87465778	89555007	3228	42	0.0162895	0.00132215	0.00721709	EUR Subclass-EN L6-IT-2
ENSG00000165521	EML5	14	87612431	89792752	3311	48	0.020652	0.000279616	0.00171849	EUR Subclass-EN L6-IT-2
ENSG00000042088	TDP1	14	88954939	91044764	3018	88	0.0161885	0.00143348	0.00775806	EUR Subclass-EN L6-IT-2
ENSG00000133962	CATSPERB	14	90580696	92780707	3551	33	0.0377457	7.6637e-07	7.2381e-06	EUR Subclass-EN L6-IT-2
ENSG00000165929	TC2N	14	90779746	92867536	3361	14	0.0222342	0.000185086	0.00117156	EUR Subclass-EN L6-IT-2
ENSG00000140092	FBLN5	14	90869411	92947987	3291	35	0.0750766	1.9226e-12	3.60816e-11	EUR Subclass-EN L6-IT-2
ENSG00000100605	ITPK1	14	91936914	94116320	3608	7	0.0303734	1.11961e-05	8.71731e-05	EUR Subclass-EN L6-IT-2
ENSG00000133958	UNC79	14	92333219	94707876	3992	32	0.125896	2.11761e-20	7.73385e-19	EUR Subclass-EN L6-IT-2
ENSG00000100749	VRK1	14	95797304	97954846	3233	15	0.0683556	2.60071e-11	4.25888e-10	EUR Subclass-EN L6-IT-2
ENSG00000078304	PPP2R5C	14	100761798	102927989	2873	32	0.0197662	0.0004082	0.00242508	EUR Subclass-EN L6-IT-2
ENSG00000196663	TECPR2	14	101362941	103502477	2889	50	0.0177817	0.000747267	0.00422701	EUR Subclass-EN L6-IT-2
ENSG00000131323	TRAF3	14	101777449	103911500	2855	21	0.0301019	1.20838e-05	9.34404e-05	EUR Subclass-EN L6-IT-2
ENSG00000075413	MARK3	14	102385377	104503831	3084	19	0.131827	1.34899e-21	5.52272e-20	EUR Subclass-EN L6-IT-2
ENSG00000088808	PPP1R13B	14	102733195	104847575	3114	15	0.0204719	0.000318923	0.001932	EUR Subclass-EN L6-IT-2
ENSG00000156414	TDRD9	14	102928456	105052667	3214	8	0.0424581	1.83495e-07	1.87427e-06	EUR Subclass-EN L6-IT-2
ENSG00000203485	INF2	14	103681146	105722535	2504	30	0.0293933	1.54816e-05	0.000117127	EUR Subclass-EN L6-IT-2
ENSG00000259425	ENSG00000259425	15	21770523	23776199	319	18	0.011421	0.00737783	0.0354506	EUR Subclass-EN L6-IT-2
ENSG00000274471	HERC2P7	15	22309607	24314566	1462	14	0.0759199	1.50373e-12	2.85906e-11	EUR Subclass-EN L6-IT-2
ENSG00000259905	PWRN1	15	23101827	25823365	3993	52	0.0237338	0.000107436	0.000707391	EUR Subclass-EN L6-IT-2
ENSG00000128739	SNRPN	15	23823637	25978723	3972	75	0.0198017	0.000397439	0.00236391	EUR Subclass-EN L6-IT-2
ENSG00000287482	ENSG00000287482	15	24091786	26107469	3509	15	0.0370755	9.29876e-07	8.68275e-06	EUR Subclass-EN L6-IT-2
ENSG00000206190	ATP10A	15	24677271	26865184	3593	43	0.0332099	4.41105e-06	3.67721e-05	EUR Subclass-EN L6-IT-2
ENSG00000206187	LINC02346	15	24902119	27053123	3372	16	0.0123724	0.0050808	0.025078	EUR Subclass-EN L6-IT-2
ENSG00000228740	GABRG3-AS1	15	26038978	28161319	3108	9	0.0207795	0.000299307	0.00182954	EUR Subclass-EN L6-IT-2
ENSG00000206149	HERC2P9	15	27589492	29685264	2017	46	0.128448	7.57144e-21	2.90086e-19	EUR Subclass-EN L6-IT-2
ENSG00000198690	FAN1	15	29890559	31943108	1873	9	0.0269446	3.65138e-05	0.00026034	EUR Subclass-EN L6-IT-2
ENSG00000169918	OTUD7A	15	30475398	32870789	2213	22	0.088366	2.06953e-14	4.54804e-13	EUR Subclass-EN L6-IT-2
ENSG00000261064	LINC02256	15	31536047	33587613	2472	14	0.032009	5.15446e-06	4.26166e-05	EUR Subclass-EN L6-IT-2
ENSG00000169857	AVEN	15	32858782	35075155	3689	11	0.0150774	0.00210436	0.0110875	EUR Subclass-EN L6-IT-2
ENSG00000134152	KATNBL1	15	33140674	35210096	3320	10	0.0214006	0.000234634	0.00145881	EUR Subclass-EN L6-IT-2
ENSG00000175265	GOLGA8A	15	33379068	35437808	3093	63	0.0493896	1.87765e-08	2.15167e-07	EUR Subclass-EN L6-IT-2
ENSG00000215252	GOLGA8B	15	33525095	35588503	3000	118	0.218769	1.39479e-36	1.2644e-34	EUR Subclass-EN L6-IT-2
ENSG00000259345	ENSG00000259345	15	37865322	40427195	3514	23	0.0249625	6.17191e-05	0.000421675	EUR Subclass-EN L6-IT-2
ENSG00000128829	EIF2AK4	15	38934115	41035591	2597	41	0.0100339	0.0121001	0.0552395	EUR Subclass-EN L6-IT-2
ENSG00000128928	IVD	15	39405485	41435947	2284	15	0.0409883	2.55223e-07	2.56817e-06	EUR Subclass-EN L6-IT-2
ENSG00000259536	ENSG00000259536	15	39488041	41558019	2337	26	0.170884	4.83562e-28	2.888e-26	EUR Subclass-EN L6-IT-2
ENSG00000128891	CCDC32	15	39528683	41565057	2288	18	0.27371	1.19883e-47	1.71433e-45	EUR Subclass-EN L6-IT-2
ENSG00000137802	MAPKBP1	15	40774434	42827855	2196	47	0.0132723	0.00369152	0.0186282	EUR Subclass-EN L6-IT-2
ENSG00000285080	ENSG00000285080	15	42106225	44185779	1344	30	0.015531	0.00174824	0.00933225	EUR Subclass-EN L6-IT-2
ENSG00000168803	ADAL	15	42330672	44354569	1190	17	0.121228	1.37553e-19	4.59398e-18	EUR Subclass-EN L6-IT-2
ENSG00000168781	PPIP5K1	15	42533462	44590253	1108	37	0.0293527	1.61591e-05	0.000121528	EUR Subclass-EN L6-IT-2
ENSG00000179523	EIF3J-DT	15	43527257	45537046	1213	29	0.0149264	0.00220283	0.0115651	EUR Subclass-EN L6-IT-2
ENSG00000166710	B2M	15	43711487	45718851	1342	6	0.0204244	0.000310089	0.00188636	EUR Subclass-EN L6-IT-2
ENSG00000185880	TRIM69	15	43728988	45767829	1391	13	0.169325	8.70367e-28	5.1377e-26	EUR Subclass-EN L6-IT-2
ENSG00000259520	ENSG00000259520	15	44235930	46279251	1546	26	0.432547	2.52287e-86	1.21975e-83	EUR Subclass-EN L6-IT-2
ENSG00000259200	ENSG00000259200	15	44705078	46931069	1857	44	0.172876	1.04369e-28	6.50099e-27	EUR Subclass-EN L6-IT-2
ENSG00000137872	SEMA6D	15	46184101	48774228	1897	43	0.0699966	1.50544e-11	2.57318e-10	EUR Subclass-EN L6-IT-2
ENSG00000259221	ENSG00000259221	15	46359430	48396732	1524	51	0.0156672	0.00164491	0.00880377	EUR Subclass-EN L6-IT-2
ENSG00000103995	CEP152	15	47712928	49811146	1640	5	0.010131	0.0110817	0.0509796	EUR Subclass-EN L6-IT-2
ENSG00000104043	ATP8B4	15	48858238	51182817	2833	17	0.129667	4.81893e-21	1.89638e-19	EUR Subclass-EN L6-IT-2
ENSG00000244879	GABPB1-AS1	15	49354959	51372202	2656	15	0.512791	1.15987e-111	1.47202e-108	EUR Subclass-EN L6-IT-2
ENSG00000273674	ENSG00000273674	15	49839875	51908603	2752	29	0.0522602	6.99915e-09	8.55143e-08	EUR Subclass-EN L6-IT-2
ENSG00000259240	MIR4713HG	15	50037488	52293912	2906	25	0.0636573	9.84887e-11	1.51279e-09	EUR Subclass-EN L6-IT-2
ENSG00000069974	RAB27A	15	54202966	56319113	3872	58	0.174594	8.4066e-29	5.43645e-27	EUR Subclass-EN L6-IT-2
ENSG00000157483	MYO1E	15	58132434	60372871	3258	1	0.0126749	0.00452711	0.0225481	EUR Subclass-EN L6-IT-2
ENSG00000157470	FAM81A	15	58372693	60523555	2915	131	0.0203137	0.00032707	0.00197311	EUR Subclass-EN L6-IT-2
ENSG00000259564	ENSG00000259564	15	60834682	62935738	3265	16	0.0264316	4.47286e-05	0.000312331	EUR Subclass-EN L6-IT-2
ENSG00000171914	TLN2	15	61390526	63844631	3780	11	0.0582148	6.70622e-10	9.33996e-09	EUR Subclass-EN L6-IT-2
ENSG00000185088	RPS27L	15	62125872	64158021	3143	11	0.0291955	1.59075e-05	0.000119814	EUR Subclass-EN L6-IT-2
ENSG00000138613	APH1B	15	62276018	64309126	3122	43	0.0381525	7.70728e-07	7.27249e-06	EUR Subclass-EN L6-IT-2
ENSG00000103657	HERC1	15	62608618	64833948	3144	27	0.0741401	1.51065e-12	2.86686e-11	EUR Subclass-EN L6-IT-2
ENSG00000035664	DAPK2	15	62907036	65072033	3005	43	0.0517213	7.94783e-09	9.58365e-08	EUR Subclass-EN L6-IT-2
ENSG00000138617	PARP16	15	64234460	66300618	2407	16	0.0135992	0.00329038	0.0167707	EUR Subclass-EN L6-IT-2
ENSG00000166938	DIS3L	15	65293217	67333898	3051	18	0.0260948	4.89914e-05	0.000339156	EUR Subclass-EN L6-IT-2
ENSG00000075131	TIPIN	15	65336191	67386746	3039	52	0.0548471	2.38516e-09	3.05994e-08	EUR Subclass-EN L6-IT-2
ENSG00000259673	IQCH-AS1	15	66290636	68521844	3255	52	0.0514741	5.31894e-09	6.65063e-08	EUR Subclass-EN L6-IT-2
ENSG00000137764	MAP2K5	15	66542703	68807117	3222	16	0.176847	4.086e-29	2.71145e-27	EUR Subclass-EN L6-IT-2
ENSG00000137809	ITGA11	15	67296532	69432163	2453	6	0.0105799	0.00971754	0.0452994	EUR Subclass-EN L6-IT-2
ENSG00000258484	SPESP1	15	67818221	69946811	2601	31	0.0314192	6.80144e-06	5.50678e-05	EUR Subclass-EN L6-IT-2
ENSG00000261423	TMEM202-AS1	15	71407778	73475168	2291	5	0.013512	0.00355246	0.0179891	EUR Subclass-EN L6-IT-2
ENSG00000067141	NEO1	15	72051710	74305205	2476	53	0.0498488	1.0682e-08	1.26404e-07	EUR Subclass-EN L6-IT-2
ENSG00000140464	PML	15	72994673	75047827	2448	9	0.0342964	2.86917e-06	2.46661e-05	EUR Subclass-EN L6-IT-2
ENSG00000261543	ENSG00000261543	15	73152800	75179226	2432	27	0.137822	2.11801e-22	9.18979e-21	EUR Subclass-EN L6-IT-2
ENSG00000140400	MAN2C1	15	74355207	76368612	1940	13	0.0264507	4.27506e-05	0.000299756	EUR Subclass-EN L6-IT-2
ENSG00000169752	NRG4	15	74935969	77059795	2037	42	0.182432	4.89991e-30	3.43095e-28	EUR Subclass-EN L6-IT-2
ENSG00000140386	SCAPER	15	75347904	77905444	2708	16	0.0812092	2.4036e-13	4.84201e-12	EUR Subclass-EN L6-IT-2
ENSG00000173517	PEAK1	15	76100656	78420144	2837	26	0.101852	1.45809e-16	3.77652e-15	EUR Subclass-EN L6-IT-2
ENSG00000185787	MORF4L1	15	77810487	79898139	3223	10	0.0419023	1.6962e-07	1.74306e-06	EUR Subclass-EN L6-IT-2
ENSG00000103888	CEMIP	15	79779343	81951776	2953	11	0.0110418	0.00837007	0.0396588	EUR Subclass-EN L6-IT-2
ENSG00000259546	ENSG00000259546	15	79896190	81948867	2771	40	0.0206424	0.000311389	0.00189237	EUR Subclass-EN L6-IT-2
ENSG00000188659	SAXO2	15	81262810	83284930	2242	58	0.0692877	1.8346e-11	3.07371e-10	EUR Subclass-EN L6-IT-2
ENSG00000259429	UBE2Q2P2	15	81355142	83420075	2195	26	0.232697	2.726e-39	2.79567e-37	EUR Subclass-EN L6-IT-2
ENSG00000255769	GOLGA2P10	15	81472993	83513950	2236	12	0.0356873	1.85871e-06	1.64961e-05	EUR Subclass-EN L6-IT-2
ENSG00000186628	FSD2	15	81755362	83806070	2371	29	0.0367558	1.3183e-06	1.20475e-05	EUR Subclass-EN L6-IT-2
ENSG00000103942	HOMER2	15	81836946	83986153	2526	18	0.145692	1.85632e-24	9.23882e-23	EUR Subclass-EN L6-IT-2
ENSG00000169609	C15orf40	15	81988441	84011641	2332	7	0.0204259	0.000320804	0.00194223	EUR Subclass-EN L6-IT-2
ENSG00000156218	ADAMTSL3	15	82654088	85039842	2475	58	0.0334981	3.89854e-06	3.27936e-05	EUR Subclass-EN L6-IT-2
ENSG00000259609	ENSG00000259609	15	83053113	85080097	2073	23	0.0254067	6.20778e-05	0.000423572	EUR Subclass-EN L6-IT-2
ENSG00000259511	UBE2Q2L	15	83172493	85188379	2145	26	0.128592	7.41989e-21	2.85356e-19	EUR Subclass-EN L6-IT-2
ENSG00000189136	UBE2Q2P1	15	83526781	85571216	2305	31	0.0435929	1.19261e-07	1.2496e-06	EUR Subclass-EN L6-IT-2
ENSG00000176700	SCAND2P	15	83631451	85647478	2321	14	0.0724276	4.69384e-12	8.3755e-11	EUR Subclass-EN L6-IT-2
ENSG00000177082	WDR73	15	83639285	85654343	2324	41	0.0225907	0.000151861	0.000975234	EUR Subclass-EN L6-IT-2
ENSG00000229212	ENSG00000229212	15	84180200	86234795	2736	24	0.0164735	0.00129875	0.00710845	EUR Subclass-EN L6-IT-2
ENSG00000259295	CSPG4P12	15	84191438	86213905	2702	24	0.328771	1.17005e-59	2.47491e-57	EUR Subclass-EN L6-IT-2
ENSG00000170776	AKAP13	15	84380571	86749358	3596	44	0.0158011	0.00157877	0.00848107	EUR Subclass-EN L6-IT-2
ENSG00000273540	AGBL1	15	85079871	88049169	4562	12	0.013364	0.0035737	0.0180786	EUR Subclass-EN L6-IT-2
ENSG00000140538	NTRK3	15	86859751	89256768	3154	29	0.0324739	5.56326e-06	4.57729e-05	EUR Subclass-EN L6-IT-2
ENSG00000140575	IQGAP1	15	89388242	91502239	2933	56	0.0456818	5.75297e-08	6.25374e-07	EUR Subclass-EN L6-IT-2
ENSG00000140577	CRTC3	15	89529923	91645345	2969	3	0.0104976	0.00970503	0.0452619	EUR Subclass-EN L6-IT-2
ENSG00000182175	RGMA	15	92035273	94089204	3795	23	0.0528219	5.88311e-09	7.29319e-08	EUR Subclass-EN L6-IT-2
ENSG00000257060	ENSG00000257060	15	92230034	94569483	4249	27	0.446806	4.13179e-90	2.46765e-87	EUR Subclass-EN L6-IT-2
ENSG00000258631	ENSG00000258631	15	92589867	94760886	3837	57	0.436003	2.18402e-87	1.10872e-84	EUR Subclass-EN L6-IT-2
ENSG00000258754	LINC01579	15	92718542	95070898	4011	49	0.286758	3.60215e-50	5.80518e-48	EUR Subclass-EN L6-IT-2
ENSG00000258476	LINC02207	15	92835490	94878822	3535	19	0.231548	4.17329e-39	4.23714e-37	EUR Subclass-EN L6-IT-2
ENSG00000258785	LINC01580	15	92894431	94984150	3636	34	0.229628	1.90202e-39	1.97053e-37	EUR Subclass-EN L6-IT-2
ENSG00000283597	FAM169B	15	97437162	99547728	3405	34	0.0746733	2.53934e-12	4.68763e-11	EUR Subclass-EN L6-IT-2
ENSG00000259475	ENSG00000259475	15	97954149	100105824	3644	32	0.0599133	3.82943e-10	5.4838e-09	EUR Subclass-EN L6-IT-2
ENSG00000182253	SYNM	15	98098217	100135593	3416	11	0.0108678	0.0091511	0.0429746	EUR Subclass-EN L6-IT-2
ENSG00000068305	MEF2A	15	98565417	100716466	3927	28	0.0502056	1.34875e-08	1.5722e-07	EUR Subclass-EN L6-IT-2
ENSG00000183060	LYSMD4	15	98715697	100733561	3769	55	0.113787	1.84173e-18	5.68362e-17	EUR Subclass-EN L6-IT-2
ENSG00000259363	ENSG00000259363	15	98805793	100916818	3816	45	0.389524	7.15251e-75	2.50412e-72	EUR Subclass-EN L6-IT-2
ENSG00000140470	ADAMTS17	15	98971437	101342005	4285	50	0.445935	4.10285e-90	2.46765e-87	EUR Subclass-EN L6-IT-2
ENSG00000140471	LINS1	15	99559369	101603230	3900	8	0.170723	5.37821e-28	3.19327e-26	EUR Subclass-EN L6-IT-2
ENSG00000154237	LRRK1	15	99919327	102078257	3572	3	0.0137251	0.00325384	0.0166011	EUR Subclass-EN L6-IT-2
ENSG00000131873	CHSY1	15	100175727	102252048	3047	30	0.0211959	0.000248106	0.00153693	EUR Subclass-EN L6-IT-2
ENSG00000140479	PCSK6	15	100289784	102525202	2767	14	0.026186	4.39389e-05	0.000307451	EUR Subclass-EN L6-IT-2
ENSG00000103148	NPRL3	16	0	1138677	1889	28	0.023745	0.000110836	0.00072648	EUR Subclass-EN L6-IT-2
ENSG00000007392	LUC7L	16	0	1229463	2048	54	0.0138918	0.00317077	0.0161936	EUR Subclass-EN L6-IT-2
ENSG00000090565	RAB11FIP3	16	0	1523011	2618	49	0.0227213	0.000152574	0.000978779	EUR Subclass-EN L6-IT-2
ENSG00000007541	PIGQ	16	0	1584109	2727	16	0.0132483	0.0039815	0.0200021	EUR Subclass-EN L6-IT-2
ENSG00000103253	HAGHL	16	0	1735525	2878	15	0.0228746	0.000126988	0.000824893	EUR Subclass-EN L6-IT-2
ENSG00000103245	CIAO3	16	0	1741329	2878	25	0.0412383	2.5622e-07	2.57564e-06	EUR Subclass-EN L6-IT-2
ENSG00000287855	ENSG00000287855	16	0	1862843	3242	39	0.0678881	2.90268e-11	4.73048e-10	EUR Subclass-EN L6-IT-2
ENSG00000103227	LMF1	16	0	1981318	3513	7	0.0121664	0.00548384	0.0269494	EUR Subclass-EN L6-IT-2
ENSG00000007516	BAIAP3	16	333638	2349441	3436	16	0.0356737	1.67576e-06	1.50699e-05	EUR Subclass-EN L6-IT-2
ENSG00000090581	GNPTG	16	351931	2365737	3395	11	0.0188384	0.000589323	0.00340546	EUR Subclass-EN L6-IT-2
ENSG00000205937	RNPS1	16	1253116	3268397	2604	5	0.0183502	0.000680874	0.00388584	EUR Subclass-EN L6-IT-2
ENSG00000140992	PDPK1	16	1537979	3603188	2456	16	0.122559	5.51282e-20	1.89734e-18	EUR Subclass-EN L6-IT-2
ENSG00000215154	ENSG00000215154	16	1603350	3630494	2375	33	0.0108579	0.00904202	0.042513	EUR Subclass-EN L6-IT-2
ENSG00000260565	ERVK13-1	16	1660348	3682379	2377	21	0.0102157	0.0115128	0.0527002	EUR Subclass-EN L6-IT-2
ENSG00000059122	FLYWCH1	16	1911931	3951208	2045	4	0.0394254	4.50896e-07	4.40611e-06	EUR Subclass-EN L6-IT-2
ENSG00000006194	ZNF263	16	2263800	4301401	2222	9	0.0482373	2.57152e-08	2.90419e-07	EUR Subclass-EN L6-IT-2
ENSG00000102858	MGRN1	16	3616493	5690974	3214	4	0.0518989	7.0808e-09	8.62006e-08	EUR Subclass-EN L6-IT-2
ENSG00000118898	PPL	16	3882507	5960741	3515	54	0.0296028	1.29263e-05	9.93495e-05	EUR Subclass-EN L6-IT-2
ENSG00000140650	PMM2	16	7788823	9862534	4466	30	0.0161645	0.00142948	0.00774053	EUR Subclass-EN L6-IT-2
ENSG00000183454	GRIN2A	16	8753404	11182928	4304	45	0.0240547	9.97459e-05	0.000660613	EUR Subclass-EN L6-IT-2
ENSG00000166669	ATF7IP2	16	9326434	11483638	4008	54	0.0117358	0.00626976	0.0304578	EUR Subclass-EN L6-IT-2
ENSG00000038532	CLEC16A	16	9944564	12182186	4061	35	0.0245769	7.22768e-05	0.000488566	EUR Subclass-EN L6-IT-2
ENSG00000153066	TXNDC11	16	10679083	12742857	3754	3	0.0151006	0.00202039	0.0106728	EUR Subclass-EN L6-IT-2
ENSG00000263307	RSL1D1-DT	16	10851649	12895611	3855	21	0.0331277	4.71431e-06	3.9073e-05	EUR Subclass-EN L6-IT-2
ENSG00000237515	SHISA9	16	11901598	14240416	4296	37	0.0181863	0.000729452	0.00413519	EUR Subclass-EN L6-IT-2
ENSG00000183426	NPIPA1	16	13922802	15952060	1493	80	0.16493	1.85024e-27	1.07963e-25	EUR Subclass-EN L6-IT-2
ENSG00000179889	PDXDC1	16	13974591	16139339	1768	41	0.0656193	6.38589e-11	1.00834e-09	EUR Subclass-EN L6-IT-2
ENSG00000188599	NPIPP1	16	14104312	16123498	1587	19	0.0449162	7.33525e-08	7.90603e-07	EUR Subclass-EN L6-IT-2
ENSG00000103550	KNOP1	16	18701937	20718235	2449	53	0.271552	1.4358e-47	2.02468e-45	EUR Subclass-EN L6-IT-2
ENSG00000174628	IQCK	16	18716456	20858467	2573	7	0.0172509	0.000980832	0.00546564	EUR Subclass-EN L6-IT-2
ENSG00000103316	CRYM	16	20238874	22303083	1562	44	0.0652346	5.30938e-11	8.40969e-10	EUR Subclass-EN L6-IT-2
ENSG00000185864	NPIPB4	16	20834569	22880827	1189	49	0.030352	1.15984e-05	9.0167e-05	EUR Subclass-EN L6-IT-2
ENSG00000140740	UQCRC2	16	20953288	22983660	1265	120	0.0181279	0.000712921	0.00404994	EUR Subclass-EN L6-IT-2
ENSG00000185716	MOSMO	16	21007638	23087534	1408	24	0.0166147	0.00115025	0.00636775	EUR Subclass-EN L6-IT-2
ENSG00000103356	EARS2	16	22520754	24557731	2828	34	0.0174756	0.000923219	0.00515591	EUR Subclass-EN L6-IT-2
ENSG00000122257	RBBP6	16	23537693	25572863	3030	73	0.0204073	0.000343598	0.00206179	EUR Subclass-EN L6-IT-2
ENSG00000262155	LINC02175	16	24066937	26088618	3152	22	0.236931	4.85419e-40	5.13381e-38	EUR Subclass-EN L6-IT-2
ENSG00000182601	HS3ST4	16	24691959	27137685	4045	24	0.0824163	1.40856e-13	2.89497e-12	EUR Subclass-EN L6-IT-2
ENSG00000188322	SBK1	16	27259246	29323849	1551	8	0.0140395	0.00304358	0.0156305	EUR Subclass-EN L6-IT-2
ENSG00000288632	ENSG00000288632	16	28442917	30613717	1033	22	0.118763	3.70749e-19	1.19879e-17	EUR Subclass-EN L6-IT-2
ENSG00000090238	YPEL3	16	29092314	31096915	975	8	0.0108157	0.00942565	0.0441414	EUR Subclass-EN L6-IT-2
ENSG00000197302	ZNF720	16	30713229	32794869	856	5	0.0108104	0.00896287	0.0422078	EUR Subclass-EN L6-IT-2
ENSG00000166123	GPT2	16	45884362	47931289	694	4	0.0235864	0.000113918	0.000744281	EUR Subclass-EN L6-IT-2
ENSG00000102910	LONP2	16	47244300	49363122	1883	43	0.0233632	0.000123133	0.000801902	EUR Subclass-EN L6-IT-2
ENSG00000155393	HEATR3	16	49065970	51107272	2578	28	0.02463	8.13431e-05	0.000547663	EUR Subclass-EN L6-IT-2
ENSG00000103479	RBL2	16	52433977	54491648	2875	14	0.0856265	5.91118e-14	1.23745e-12	EUR Subclass-EN L6-IT-2
ENSG00000102900	NUP93	16	55730118	57850286	3129	18	0.0198314	0.000397256	0.00236391	EUR Subclass-EN L6-IT-2
ENSG00000140859	KIFC3	16	56758217	58863053	3235	14	0.12661	1.26364e-20	4.69954e-19	EUR Subclass-EN L6-IT-2
ENSG00000260927	ENSG00000260927	16	57129519	59163246	3099	7	0.0297145	1.26603e-05	9.75267e-05	EUR Subclass-EN L6-IT-2
ENSG00000103034	NDRG4	16	57462846	59513628	3038	7	0.0287674	1.83437e-05	0.000137045	EUR Subclass-EN L6-IT-2
ENSG00000103042	SLC38A7	16	57665109	59684770	2965	4	0.0262184	4.37769e-05	0.000306529	EUR Subclass-EN L6-IT-2
ENSG00000245768	ENSG00000245768	16	57733910	60199395	3633	90	0.0626823	1.73329e-10	2.58036e-09	EUR Subclass-EN L6-IT-2
ENSG00000166595	CIAO2B	16	65932065	67934423	1941	24	0.012578	0.00464757	0.0231081	EUR Subclass-EN L6-IT-2
ENSG00000261556	SMG1P7	16	69219574	71246612	1405	16	0.0635054	1.39848e-10	2.11363e-09	EUR Subclass-EN L6-IT-2
ENSG00000223496	EXOSC6	16	69246778	71251940	1381	9	0.0572259	1.25407e-09	1.67534e-08	EUR Subclass-EN L6-IT-2
ENSG00000157423	HYDIN	16	69802084	72230722	2111	13	0.0103177	0.0107435	0.0496262	EUR Subclass-EN L6-IT-2
ENSG00000260664	ENSG00000260664	16	71425948	73533892	2586	26	0.0419188	2.09966e-07	2.13178e-06	EUR Subclass-EN L6-IT-2
ENSG00000140836	ZFHX3	16	71782885	74891871	4004	19	0.0196352	0.000435348	0.00257731	EUR Subclass-EN L6-IT-2
ENSG00000261404	PSMD7-DT	16	72943078	75296762	3468	21	0.0777788	7.60571e-13	1.46808e-11	EUR Subclass-EN L6-IT-2
ENSG00000259972	ENSG00000259972	16	73305127	75335346	2955	30	0.111483	6.03675e-18	1.75619e-16	EUR Subclass-EN L6-IT-2
ENSG00000168411	RFWD3	16	73621399	75666877	2968	88	0.062367	1.91286e-10	2.83523e-09	EUR Subclass-EN L6-IT-2
ENSG00000287694	ENSG00000287694	16	75277288	77819624	4913	42	0.0553914	1.97587e-09	2.56534e-08	EUR Subclass-EN L6-IT-2
ENSG00000259995	ENSG00000259995	16	75736342	77928169	4371	47	0.16113	3.57727e-26	1.90157e-24	EUR Subclass-EN L6-IT-2
ENSG00000186153	WWOX	16	77099400	80212667	7408	10	0.061086	3.23585e-10	4.68668e-09	EUR Subclass-EN L6-IT-2
ENSG00000153815	CMIP	16	80444808	82711762	4859	9	0.0115967	0.00707288	0.0340498	EUR Subclass-EN L6-IT-2
ENSG00000166558	SLC38A8	16	83009667	85042795	5362	28	0.291967	5.10538e-53	8.93705e-51	EUR Subclass-EN L6-IT-2
ENSG00000103168	TAF1C	16	83177847	85187070	5320	27	0.0644449	4.74605e-11	7.56463e-10	EUR Subclass-EN L6-IT-2
ENSG00000103248	MTHFSD	16	85530178	87555235	3922	18	0.0291104	1.80084e-05	0.000134738	EUR Subclass-EN L6-IT-2
ENSG00000260456	C16orf95	16	86083562	88317420	4275	8	0.0184777	0.000635483	0.0036523	EUR Subclass-EN L6-IT-2
ENSG00000104731	KLHDC4	16	86696485	88765992	3742	52	0.15716	6.24702e-26	3.25262e-24	EUR Subclass-EN L6-IT-2
ENSG00000260630	SNAI3-AS1	16	87663298	89687278	3483	14	0.0473396	3.2265e-08	3.60778e-07	EUR Subclass-EN L6-IT-2
ENSG00000185669	SNAI3	16	87677688	89686507	3451	20	0.128967	1.91777e-21	7.66578e-20	EUR Subclass-EN L6-IT-2
ENSG00000197912	SPG7	16	88490719	90557766	2784	12	0.0114021	0.0075599	0.0362397	EUR Subclass-EN L6-IT-2
ENSG00000275734	ENSG00000275734	16	88671568	90685304	2412	10	0.02509	6.5608e-05	0.000445266	EUR Subclass-EN L6-IT-2
ENSG00000185324	CDK10	16	88680737	90696354	2400	10	0.0794906	3.85602e-13	7.64651e-12	EUR Subclass-EN L6-IT-2
ENSG00000075399	VPS9D1	16	88707134	90720898	2356	12	0.0386907	5.34051e-07	5.13955e-06	EUR Subclass-EN L6-IT-2
ENSG00000158805	ZNF276	16	88720400	90740925	2310	17	0.0163377	0.0013751	0.00748198	EUR Subclass-EN L6-IT-2
ENSG00000141002	TCF25	16	88873570	90913627	1911	12	0.0117867	0.00635829	0.0308584	EUR Subclass-EN L6-IT-2
ENSG00000141013	GAS8	16	89019629	91044975	1641	79	0.276495	2.04966e-49	3.25159e-47	EUR Subclass-EN L6-IT-2
ENSG00000141252	VPS53	17	0	1721717	2579	19	0.0166172	0.00122254	0.00672398	EUR Subclass-EN L6-IT-2
ENSG00000108963	DPH1	17	1030137	3043898	3126	29	0.111998	3.61442e-18	1.08251e-16	EUR Subclass-EN L6-IT-2
ENSG00000221882	OR3A2	17	2276942	4386317	3087	25	0.0753325	2.27727e-12	4.24241e-11	EUR Subclass-EN L6-IT-2
ENSG00000132388	UBE2G1	17	3269259	5366675	3304	31	0.0167927	0.00112853	0.00625777	EUR Subclass-EN L6-IT-2
ENSG00000183018	SPNS2	17	3498881	5539035	3330	11	0.0516682	7.4714e-09	9.06297e-08	EUR Subclass-EN L6-IT-2
ENSG00000262943	ALOX12P2	17	5853861	7954107	3152	8	0.0726316	4.75118e-12	8.46293e-11	EUR Subclass-EN L6-IT-2
ENSG00000215067	ALOX12-AS1	17	5875232	8012530	3205	18	0.123703	4.67732e-20	1.63755e-18	EUR Subclass-EN L6-IT-2
ENSG00000132522	GPS2	17	6311324	8315564	2929	12	0.0306206	1.09742e-05	8.55115e-05	EUR Subclass-EN L6-IT-2
ENSG00000174282	ZBTB4	17	6459366	8484263	2806	6	0.0191538	0.000460897	0.00270623	EUR Subclass-EN L6-IT-2
ENSG00000188803	SHISA6	17	10241213	12564063	3195	22	0.0543052	3.37992e-09	4.30029e-08	EUR Subclass-EN L6-IT-2
ENSG00000141052	MYOCD	17	11665890	13768949	3414	29	0.0360158	1.70563e-06	1.52844e-05	EUR Subclass-EN L6-IT-2
ENSG00000236088	COX10-AS1	17	12755574	15069495	4489	20	0.0855157	3.80147e-14	8.12554e-13	EUR Subclass-EN L6-IT-2
ENSG00000011295	TTC19	17	14999784	17045015	2386	14	0.0746807	2.936e-12	5.36138e-11	EUR Subclass-EN L6-IT-2
ENSG00000205309	NT5M	17	16303335	18347663	2448	15	0.0238538	0.000107765	0.000708945	EUR Subclass-EN L6-IT-2
ENSG00000141026	MED9	17	16476994	18493221	2262	31	0.0352827	1.7758e-06	1.58712e-05	EUR Subclass-EN L6-IT-2
ENSG00000091536	MYO15A	17	17108706	19179802	1795	14	0.039552	4.60297e-07	4.48502e-06	EUR Subclass-EN L6-IT-2
ENSG00000177731	FLII	17	17244815	19258738	1599	22	0.0201141	0.000368149	0.00219613	EUR Subclass-EN L6-IT-2
ENSG00000273018	FAM106A	17	17511221	19551705	1346	27	0.342488	1.48186e-62	3.4194e-60	EUR Subclass-EN L6-IT-2
ENSG00000154874	CCDC144B	17	17537800	19625617	1364	56	0.0607665	2.93864e-10	4.2745e-09	EUR Subclass-EN L6-IT-2
ENSG00000141127	PRPSAP2	17	17840085	19931287	1291	25	0.0152636	0.00195313	0.010339	EUR Subclass-EN L6-IT-2
ENSG00000235979	ENSG00000235979	17	18417769	20492991	1128	6	0.0608741	3.53698e-10	5.10099e-09	EUR Subclass-EN L6-IT-2
ENSG00000180638	SLC47A2	17	18678288	20718979	1158	63	0.0868154	3.7276e-14	7.98446e-13	EUR Subclass-EN L6-IT-2
ENSG00000205212	CCDC144NL	17	19836447	21896140	1214	32	0.0108548	0.00920035	0.043166	EUR Subclass-EN L6-IT-2
ENSG00000109046	WSB1	17	26294076	28315926	1442	24	0.108595	1.22812e-17	3.50254e-16	EUR Subclass-EN L6-IT-2
ENSG00000266202	ENSG00000266202	17	26798806	28893365	1853	24	0.0785369	4.53777e-13	8.94602e-12	EUR Subclass-EN L6-IT-2
ENSG00000176927	EFCAB5	17	28929200	31108452	1706	22	0.0458935	5.65138e-08	6.15649e-07	EUR Subclass-EN L6-IT-2
ENSG00000214719	ENSG00000214719	17	29576464	31672789	1771	9	0.0298868	1.33423e-05	0.00010216	EUR Subclass-EN L6-IT-2
ENSG00000264538	SUZ12P1	17	29709299	31790908	2012	48	0.123401	4.62643e-20	1.62533e-18	EUR Subclass-EN L6-IT-2
ENSG00000176208	ATAD5	17	29831966	31895869	2082	20	0.0101253	0.0118588	0.0542353	EUR Subclass-EN L6-IT-2
ENSG00000265334	ENSG00000265334	17	29834325	31863028	2034	28	0.0189832	0.000518097	0.00300929	EUR Subclass-EN L6-IT-2
ENSG00000178691	SUZ12	17	30937007	33001038	2276	8	0.0158644	0.00160684	0.00861821	EUR Subclass-EN L6-IT-2
ENSG00000185158	LRRC37B	17	31007872	33053504	2347	10	0.0270747	3.47049e-05	0.000248908	EUR Subclass-EN L6-IT-2
ENSG00000264458	ENSG00000264458	17	31627739	33686484	2805	17	0.0247623	7.68633e-05	0.000517845	EUR Subclass-EN L6-IT-2
ENSG00000108684	ASIC2	17	32013087	35174964	4427	28	0.115018	1.45482e-18	4.50329e-17	EUR Subclass-EN L6-IT-2
ENSG00000278540	ACACA	17	36084992	38406836	1876	53	0.0297019	1.46694e-05	0.000111481	EUR Subclass-EN L6-IT-2
ENSG00000276023	DUSP14	17	36489891	38513501	1974	25	0.0157982	0.00168147	0.00898523	EUR Subclass-EN L6-IT-2
ENSG00000125686	MED1	17	38404285	40451272	2410	19	0.0275126	2.44701e-05	0.000179254	EUR Subclass-EN L6-IT-2
ENSG00000173801	JUP	17	40754604	42786931	2732	8	0.0635871	1.36185e-10	2.06371e-09	EUR Subclass-EN L6-IT-2
ENSG00000131469	RPL27	17	41998273	44002959	1812	5	0.0122558	0.00554202	0.027209	EUR Subclass-EN L6-IT-2
ENSG00000067596	DHX8	17	42483865	44610338	1984	18	0.0171881	0.000895955	0.00500916	EUR Subclass-EN L6-IT-2
ENSG00000175832	ETV4	17	42527844	44579620	1895	29	0.018717	0.000593805	0.00342746	EUR Subclass-EN L6-IT-2
ENSG00000108852	MPP2	17	42875357	44909711	2156	21	0.0265263	4.17308e-05	0.000293416	EUR Subclass-EN L6-IT-2
ENSG00000267750	RUNDC3A-AS1	17	43299574	45315315	2355	32	0.142375	2.88073e-23	1.31157e-21	EUR Subclass-EN L6-IT-2
ENSG00000161692	DBF4B	17	43708608	45752264	2047	14	0.0859739	3.61628e-14	7.76238e-13	EUR Subclass-EN L6-IT-2
ENSG00000214425	LRRC37A4P	17	44506741	46551537	1238	25	0.265381	1.12761e-45	1.52648e-43	EUR Subclass-EN L6-IT-2
ENSG00000263715	LINC02210-CRHR1	17	44620344	46835826	1202	56	0.193139	7.90437e-32	5.98903e-30	EUR Subclass-EN L6-IT-2
ENSG00000120071	KANSL1	17	45029916	47225389	1191	60	0.661823	3.62898e-177	3.6845e-173	EUR Subclass-EN L6-IT-2
ENSG00000228696	ARL17B	17	45274784	47361797	1153	78	0.622344	1.17757e-155	3.98527e-152	EUR Subclass-EN L6-IT-2
ENSG00000260075	NSFP1	17	45372855	47487141	1231	76	0.46824	2.38996e-97	2.02211e-94	EUR Subclass-EN L6-IT-2
ENSG00000238083	LRRC37A2	17	45511511	47555650	1168	57	0.436219	6.5788e-88	3.5155e-85	EUR Subclass-EN L6-IT-2
ENSG00000185829	ARL17A	17	45516702	47579691	1175	69	0.245937	5.20365e-42	5.87029e-40	EUR Subclass-EN L6-IT-2
ENSG00000073969	NSF	17	45590669	47757464	1341	7	0.0862399	4.19439e-14	8.90914e-13	EUR Subclass-EN L6-IT-2
ENSG00000262879	ENSG00000262879	17	45983287	48100323	1836	45	0.0231567	0.000126509	0.000822836	EUR Subclass-EN L6-IT-2
ENSG00000178852	EFCAB13	17	46323290	48441312	2272	22	0.0204191	0.000312023	0.00189472	EUR Subclass-EN L6-IT-2
ENSG00000253347	ENSG00000253347	17	46409322	48423526	2242	43	0.0169649	0.00110451	0.00613129	EUR Subclass-EN L6-IT-2
ENSG00000228782	MRPL45P2	17	46450568	48492492	2363	12	0.12827	5.53947e-21	2.14665e-19	EUR Subclass-EN L6-IT-2
ENSG00000159199	ATP5MC1	17	47892765	49895871	2548	70	0.0453044	6.52151e-08	7.04392e-07	EUR Subclass-EN L6-IT-2
ENSG00000015532	XYLT2	17	49346126	51363138	2525	30	0.0946984	1.2421e-15	3.0315e-14	EUR Subclass-EN L6-IT-2
ENSG00000229980	TOB1-AS1	17	49866679	51910774	2848	19	0.0505195	1.24143e-08	1.4521e-07	EUR Subclass-EN L6-IT-2
ENSG00000267452	LINC02073	17	50336646	52521401	2973	21	0.157644	1.36317e-25	7.06134e-24	EUR Subclass-EN L6-IT-2
ENSG00000285939	ENSG00000285939	17	52276760	55365634	4825	9	0.011392	0.00759019	0.0363163	EUR Subclass-EN L6-IT-2
ENSG00000288036	ENSG00000288036	17	53609249	55670420	3157	22	0.0252789	5.81936e-05	0.000398409	EUR Subclass-EN L6-IT-2
ENSG00000153930	ANKFN1	17	54882301	57517016	3439	18	0.108412	1.32729e-17	3.74334e-16	EUR Subclass-EN L6-IT-2
ENSG00000108384	RAD51C	17	57692573	59735611	2123	17	0.0226954	0.000154447	0.000989965	EUR Subclass-EN L6-IT-2
ENSG00000286997	ENSG00000286997	17	60119095	62135969	1302	5	0.0195417	0.000425399	0.00252135	EUR Subclass-EN L6-IT-2
ENSG00000008283	CYB561	17	62432304	64446354	1720	42	0.247314	3.2618e-42	3.7633e-40	EUR Subclass-EN L6-IT-2
ENSG00000120063	GNA13	17	64009289	66056740	2690	23	0.0900643	1.30638e-14	2.93444e-13	EUR Subclass-EN L6-IT-2
ENSG00000196704	AMZ2	17	67205481	69257712	2771	109	0.193879	6.86816e-32	5.24304e-30	EUR Subclass-EN L6-IT-2
ENSG00000070540	WIPI1	17	67420948	69457513	2765	56	0.0309826	8.17793e-06	6.52755e-05	EUR Subclass-EN L6-IT-2
ENSG00000141576	RNF157	17	75142465	77240493	3287	12	0.044572	7.95446e-08	8.53717e-07	EUR Subclass-EN L6-IT-2
ENSG00000161542	PRPSAP1	17	75309478	77384521	3412	10	0.0672238	2.5889e-11	4.24638e-10	EUR Subclass-EN L6-IT-2
ENSG00000182534	MXRA7	17	75672551	77711004	3426	9	0.0300913	1.21904e-05	9.41929e-05	EUR Subclass-EN L6-IT-2
ENSG00000167889	MGAT5B	17	75868404	77950393	3631	14	0.0349246	2.05124e-06	1.81097e-05	EUR Subclass-EN L6-IT-2
ENSG00000129657	SEC14L1	17	76088749	78217101	3706	16	0.109628	9.1886e-18	2.64283e-16	EUR Subclass-EN L6-IT-2
ENSG00000184640	SEPTIN9	17	76280569	78500596	4076	35	0.189359	9.20102e-32	6.86897e-30	EUR Subclass-EN L6-IT-2
ENSG00000187775	DNAH17	17	77423697	79577396	3850	12	0.0295569	1.54303e-05	0.000116913	EUR Subclass-EN L6-IT-2
ENSG00000055483	USP36	17	77787381	79841441	3369	27	0.0222576	0.000181289	0.00115111	EUR Subclass-EN L6-IT-2
ENSG00000035862	TIMP2	17	77852977	79925387	3419	23	0.0334324	3.36485e-06	2.85408e-05	EUR Subclass-EN L6-IT-2
ENSG00000141519	CCDC40	17	79036632	81100613	3767	30	0.0302234	1.03112e-05	8.07788e-05	EUR Subclass-EN L6-IT-2
ENSG00000171298	GAA	17	79101556	81119881	3673	18	0.0369444	1.26239e-06	1.15677e-05	EUR Subclass-EN L6-IT-2
ENSG00000173821	RNF213	17	79260866	81398786	3792	13	0.0512437	9.60197e-09	1.14423e-07	EUR Subclass-EN L6-IT-2
ENSG00000263069	RNF213-AS1	17	79351828	81415168	3551	2	0.0122498	0.00563343	0.0275958	EUR Subclass-EN L6-IT-2
ENSG00000171246	NPTX1	17	79466834	81477843	3395	6	0.0394508	3.91827e-07	3.8586e-06	EUR Subclass-EN L6-IT-2
ENSG00000176155	CCDC57	17	81101460	83212830	3285	50	0.0504354	8.73709e-09	1.04608e-07	EUR Subclass-EN L6-IT-2
ENSG00000141560	FN3KRP	17	81716706	83730328	2115	14	0.0275806	2.94361e-05	0.000213323	EUR Subclass-EN L6-IT-2
ENSG00000167363	FN3K	17	81735615	83751196	2090	36	0.0382957	7.59597e-07	7.18081e-06	EUR Subclass-EN L6-IT-2
ENSG00000175711	B3GNTL1	17	81942155	84051810	1975	15	0.0372054	1.07004e-06	9.8675e-06	EUR Subclass-EN L6-IT-2
ENSG00000263753	LINC00667	18	4237826	6290608	2967	18	0.0633385	1.50347e-10	2.25809e-09	EUR Subclass-EN L6-IT-2
ENSG00000082397	EPB41L3	18	4392381	6630700	3270	67	0.0130689	0.00409777	0.0205557	EUR Subclass-EN L6-IT-2
ENSG00000266846	ENSG00000266846	18	4895745	7108382	3146	18	0.126571	1.91633e-20	7.024e-19	EUR Subclass-EN L6-IT-2
ENSG00000154655	L3MBTL4	18	4954706	7415237	3532	52	0.232871	1.72551e-39	1.8061e-37	EUR Subclass-EN L6-IT-2
ENSG00000173482	PTPRM	18	6566782	9406861	4637	53	0.0683409	2.2292e-11	3.69821e-10	EUR Subclass-EN L6-IT-2
ENSG00000168502	MTCL1	18	7705661	9832778	3753	32	0.0100058	0.012372	0.0563793	EUR Subclass-EN L6-IT-2
ENSG00000017797	RALBP1	18	8475009	10538114	3600	13	0.0483782	2.51228e-08	2.84045e-07	EUR Subclass-EN L6-IT-2
ENSG00000168461	RAB31	18	8708275	10862551	3766	8	0.0354781	1.82711e-06	1.62582e-05	EUR Subclass-EN L6-IT-2
ENSG00000134265	NAPG	18	9525905	11552764	3460	8	0.201967	9.95889e-34	8.28792e-32	EUR Subclass-EN L6-IT-2
ENSG00000154889	MPPE1	18	10882622	12908366	3197	35	0.158875	5.39266e-26	2.82225e-24	EUR Subclass-EN L6-IT-2
ENSG00000175322	ZNF519	18	13057457	15132490	2244	26	0.0592852	5.62195e-10	7.91674e-09	EUR Subclass-EN L6-IT-2
ENSG00000186481	ANKRD20A5P	18	13179097	15252140	2052	77	0.129551	5.89522e-21	2.27582e-19	EUR Subclass-EN L6-IT-2
ENSG00000283294	ENSG00000283294	18	13225224	15342505	1980	35	0.0602319	4.03572e-10	5.76296e-09	EUR Subclass-EN L6-IT-2
ENSG00000180777	ANKRD30B	18	13728272	15854038	1275	30	0.0835707	1.2113e-13	2.4946e-12	EUR Subclass-EN L6-IT-2
ENSG00000286293	ENSG00000286293	18	14184016	16189760	529	28	0.0522796	7.02917e-09	8.57778e-08	EUR Subclass-EN L6-IT-2
ENSG00000134490	TMEM241	18	22197144	24437961	2633	10	0.0210317	0.000270911	0.001667	EUR Subclass-EN L6-IT-2
ENSG00000154065	ANKRD29	18	22598926	24662911	2581	8	0.0180328	0.000718384	0.00407472	EUR Subclass-EN L6-IT-2
ENSG00000154040	CABYR	18	23138987	25161600	2570	20	0.0109062	0.0088128	0.0415589	EUR Subclass-EN L6-IT-2
ENSG00000260372	AQP4-AS1	18	25655737	28190698	3529	46	0.123378	3.94235e-20	1.39954e-18	EUR Subclass-EN L6-IT-2
ENSG00000154080	CHST9	18	25906481	28185308	3151	55	0.0798889	4.45199e-13	8.79398e-12	EUR Subclass-EN L6-IT-2
ENSG00000134769	DTNA	18	33493291	35891844	2858	52	0.0129476	0.00422482	0.0211512	EUR Subclass-EN L6-IT-2
ENSG00000186812	ZNF397	18	34241030	36267133	2430	10	0.0146115	0.00241467	0.0125982	EUR Subclass-EN L6-IT-2
ENSG00000141425	RPRD1A	18	34984387	37067576	2649	31	0.030702	1.03049e-05	8.07788e-05	EUR Subclass-EN L6-IT-2
ENSG00000134759	ELP2	18	35129444	37180557	2569	4	0.0133109	0.00375344	0.0189313	EUR Subclass-EN L6-IT-2
ENSG00000134775	FHOD3	18	35297714	37780055	3115	41	0.546435	1.71249e-124	3.47739e-121	EUR Subclass-EN L6-IT-2
ENSG00000150477	KIAA1328	18	35829106	38232172	3138	49	0.0171797	0.000931467	0.00519911	EUR Subclass-EN L6-IT-2
ENSG00000283503	LINC01902	18	38841709	40896298	2921	11	0.0191415	0.000463241	0.00271709	EUR Subclass-EN L6-IT-2
ENSG00000152214	RIT2	18	41743227	44115691	3322	22	0.0364495	1.37076e-06	1.24385e-05	EUR Subclass-EN L6-IT-2
ENSG00000287209	ENSG00000287209	18	42115747	44129039	2950	56	0.0311947	7.69484e-06	6.16133e-05	EUR Subclass-EN L6-IT-2
ENSG00000101638	ST8SIA5	18	45667821	47759257	973	8	0.0352632	2.21829e-06	1.94304e-05	EUR Subclass-EN L6-IT-2
ENSG00000270112	ST8SIA5-DT	18	45756487	47802449	832	13	0.0158586	0.00163911	0.00877736	EUR Subclass-EN L6-IT-2
ENSG00000134030	CTIF	18	47539031	49863217	937	4	0.0131589	0.00395846	0.0198961	EUR Subclass-EN L6-IT-2
ENSG00000141639	MAPK4	18	49560087	51731826	2397	32	0.0276969	2.65764e-05	0.000194122	EUR Subclass-EN L6-IT-2
ENSG00000176624	MEX3C	18	50174550	52218333	2161	24	0.0141247	0.00291534	0.0150251	EUR Subclass-EN L6-IT-2
ENSG00000227115	LINC01630	18	50346249	52643939	2310	44	0.0946108	2.60969e-15	6.14761e-14	EUR Subclass-EN L6-IT-2
ENSG00000101751	POLI	18	53269517	55321266	3048	32	0.051543	6.41488e-09	7.90416e-08	EUR Subclass-EN L6-IT-2
ENSG00000091157	WDR7	18	55651343	58029811	3345	14	0.0138299	0.00300961	0.0154717	EUR Subclass-EN L6-IT-2
ENSG00000177511	ST8SIA3	18	56352557	58371731	3057	33	0.0862641	4.34443e-14	9.17027e-13	EUR Subclass-EN L6-IT-2
ENSG00000119547	ONECUT2	18	56435374	58491298	3212	31	0.0677235	2.31509e-11	3.82198e-10	EUR Subclass-EN L6-IT-2
ENSG00000172175	MALT1	18	57671465	59754477	3586	8	0.0345193	2.82028e-06	2.42664e-05	EUR Subclass-EN L6-IT-2
ENSG00000101542	CDH20	18	60333430	62555779	3684	10	0.0305779	1.01254e-05	7.95072e-05	EUR Subclass-EN L6-IT-2
ENSG00000265533	DSEL-AS1	18	66516546	68899619	3592	57	0.0228732	0.000135069	0.000873475	EUR Subclass-EN L6-IT-2
ENSG00000263594	ENSG00000263594	18	66672221	68767051	3203	76	0.0266501	3.87702e-05	0.000274118	EUR Subclass-EN L6-IT-2
ENSG00000264634	ENSG00000264634	18	66940949	68956426	3118	8	0.0366679	1.32194e-06	1.20699e-05	EUR Subclass-EN L6-IT-2
ENSG00000286642	ENSG00000286642	18	69497923	71554100	3550	10	0.0643813	9.38167e-11	1.44321e-09	EUR Subclass-EN L6-IT-2
ENSG00000180011	ZADH2	18	74195113	76209139	3565	44	0.0626317	1.71242e-10	2.55304e-09	EUR Subclass-EN L6-IT-2
ENSG00000266256	LINC00683	18	75528652	77670111	4537	20	0.0273468	3.21032e-05	0.000231824	EUR Subclass-EN L6-IT-2
ENSG00000197971	MBP	18	75978827	78133683	4659	33	0.0556232	1.92817e-09	2.50816e-08	EUR Subclass-EN L6-IT-2
ENSG00000166377	ATP9B	18	78069285	80378287	3932	5	0.0190483	0.000522977	0.0030359	EUR Subclass-EN L6-IT-2
ENSG00000129946	SHC2	19	0	1461033	1924	47	0.0298487	1.09459e-05	8.53565e-05	EUR Subclass-EN L6-IT-2
ENSG00000172270	BSG	19	0	1583494	2053	8	0.0242885	9.26522e-05	0.00061888	EUR Subclass-EN L6-IT-2
ENSG00000182087	TMEM259	19	9648	2021179	2537	8	0.0480655	2.81433e-08	3.17136e-07	EUR Subclass-EN L6-IT-2
ENSG00000160953	PWWP3A	19	354711	2378431	2932	10	0.0318383	6.82737e-06	5.52337e-05	EUR Subclass-EN L6-IT-2
ENSG00000130332	LSM7	19	1321520	3328611	2929	3	0.0368034	1.30969e-06	1.19796e-05	EUR Subclass-EN L6-IT-2
ENSG00000065717	TLE2	19	1997639	4047635	3174	18	0.0242284	9.40958e-05	0.000626462	EUR Subclass-EN L6-IT-2
ENSG00000196365	LONP1	19	4691834	6720572	3476	11	0.0453492	6.29932e-08	6.81828e-07	EUR Subclass-EN L6-IT-2
ENSG00000087903	RFX2	19	4993164	7199572	3896	16	0.0300483	1.04318e-05	8.1661e-05	EUR Subclass-EN L6-IT-2
ENSG00000142459	EVI5L	19	6830233	8864976	3541	2	0.0341234	3.26564e-06	2.77922e-05	EUR Subclass-EN L6-IT-2
ENSG00000104980	TIMM44	19	6926718	8943667	3468	28	0.058185	6.68733e-10	9.32643e-09	EUR Subclass-EN L6-IT-2
ENSG00000090661	CERS4	19	7206736	9262421	3528	23	0.0126932	0.00477968	0.0237185	EUR Subclass-EN L6-IT-2
ENSG00000270011	ZNF559-ZNF177	19	8324174	10382617	3057	20	0.108827	8.82364e-18	2.55232e-16	EUR Subclass-EN L6-IT-2
ENSG00000174652	ZNF266	19	8412429	10435573	2928	56	0.0686748	2.1908e-11	3.64045e-10	EUR Subclass-EN L6-IT-2
ENSG00000196605	ZNF846	19	8751993	10793180	2977	52	0.0310209	8.58327e-06	6.83498e-05	EUR Subclass-EN L6-IT-2
ENSG00000130816	DNMT1	19	9133342	11231286	2965	23	0.0182908	0.000706846	0.00402051	EUR Subclass-EN L6-IT-2
ENSG00000196361	ELAVL3	19	10451326	12481046	2750	20	0.0113503	0.00754538	0.0362043	EUR Subclass-EN L6-IT-2
ENSG00000269755	ENSG00000269755	19	11433103	13484816	2548	34	0.0177156	0.000808922	0.00455265	EUR Subclass-EN L6-IT-2
ENSG00000269693	ENSG00000269693	19	11525720	13580975	2619	23	0.0433149	1.20613e-07	1.26246e-06	EUR Subclass-EN L6-IT-2
ENSG00000188033	ZNF490	19	11576100	13640098	2680	12	0.0202107	0.000348652	0.00208965	EUR Subclass-EN L6-IT-2
ENSG00000141837	CACNA1A	19	12206442	14633025	2930	51	0.0140046	0.00305971	0.0157054	EUR Subclass-EN L6-IT-2
ENSG00000037757	MRI1	19	12764522	14774282	2558	4	0.0390333	4.75224e-07	4.61276e-06	EUR Subclass-EN L6-IT-2
ENSG00000099331	MYO9B	19	16075777	18214537	3168	21	0.0437018	6.71267e-08	7.24269e-07	EUR Subclass-EN L6-IT-2
ENSG00000130479	MAP1S	19	16719242	18734513	3022	3	0.0174966	0.000933986	0.00521031	EUR Subclass-EN L6-IT-2
ENSG00000269145	MAST3-AS1	19	17144522	19151691	2844	21	0.131077	3.72188e-21	1.4761e-19	EUR Subclass-EN L6-IT-2
ENSG00000130517	PGPEP1	19	17340598	19369950	2733	24	0.0160078	0.00134151	0.00731491	EUR Subclass-EN L6-IT-2
ENSG00000167491	GATAD2A	19	18385826	20508932	2609	18	0.0280132	1.95509e-05	0.000145103	EUR Subclass-EN L6-IT-2
ENSG00000105708	ZNF14	19	18710472	20733112	2688	5	0.0156004	0.0017935	0.00955874	EUR Subclass-EN L6-IT-2
ENSG00000287533	ENSG00000287533	19	18757951	20774809	2725	26	0.0377037	8.2199e-07	7.72746e-06	EUR Subclass-EN L6-IT-2
ENSG00000197124	ZNF682	19	18997058	21039505	3254	6	0.0117036	0.00667538	0.0322893	EUR Subclass-EN L6-IT-2
ENSG00000267383	ENSG00000267383	19	19122569	21321305	3556	30	0.0624792	1.666e-10	2.48749e-09	EUR Subclass-EN L6-IT-2
ENSG00000231205	ZNF826P	19	19340269	21424969	3501	76	0.0268572	3.35685e-05	0.000241375	EUR Subclass-EN L6-IT-2
ENSG00000269043	ENSG00000269043	19	19432552	21571095	3617	37	0.0114708	0.00741227	0.0355992	EUR Subclass-EN L6-IT-2
ENSG00000160229	ZNF66	19	19776304	21809995	3876	23	0.0284628	1.85401e-05	0.00013841	EUR Subclass-EN L6-IT-2
ENSG00000160352	ZNF714	19	20082159	22125270	3867	15	0.0566572	1.37592e-09	1.8285e-08	EUR Subclass-EN L6-IT-2
ENSG00000196705	ZNF431	19	20142024	22196053	3915	9	0.0107804	0.00897271	0.042215	EUR Subclass-EN L6-IT-2
ENSG00000182141	ZNF708	19	20291160	22329425	3832	13	0.0254418	6.09452e-05	0.000416966	EUR Subclass-EN L6-IT-2
ENSG00000196268	ZNF493	19	20397119	22427577	3760	10	0.0323821	5.89728e-06	4.82474e-05	EUR Subclass-EN L6-IT-2
ENSG00000269237	ENSG00000269237	19	20405159	22491266	3837	26	0.157482	1.37672e-25	7.09536e-24	EUR Subclass-EN L6-IT-2
ENSG00000268119	ENSG00000268119	19	20444241	22463908	3797	16	0.0568239	7.42894e-10	1.029e-08	EUR Subclass-EN L6-IT-2
ENSG00000197013	ZNF429	19	20496682	22556270	3957	25	0.17465	9.32318e-29	5.91911e-27	EUR Subclass-EN L6-IT-2
ENSG00000197020	ZNF100	19	20722771	22767579	3999	22	0.146874	5.03959e-24	2.41354e-22	EUR Subclass-EN L6-IT-2
ENSG00000160321	ZNF208	19	20932958	23010949	3751	73	0.134234	1.0787e-21	4.45205e-20	EUR Subclass-EN L6-IT-2
ENSG00000197360	ZNF98	19	21391019	23532485	3690	145	0.0918089	5.27231e-15	1.21482e-13	EUR Subclass-EN L6-IT-2
ENSG00000167232	ZNF91	19	22304991	24395471	3243	70	0.0979487	6.35395e-16	1.59288e-14	EUR Subclass-EN L6-IT-2
ENSG00000197372	ZNF675	19	22525631	24687220	2955	7	0.0565727	1.30281e-09	1.73589e-08	EUR Subclass-EN L6-IT-2
ENSG00000267575	ENSG00000267575	19	26793431	28984984	3550	43	0.357188	2.95181e-66	7.68454e-64	EUR Subclass-EN L6-IT-2
ENSG00000266977	ENSG00000266977	19	26849635	28889222	3390	21	0.140899	6.83045e-23	3.06857e-21	EUR Subclass-EN L6-IT-2
ENSG00000264515	VSTM2B-DT	19	28287011	30525752	4213	32	0.0611458	2.83141e-10	4.13035e-09	EUR Subclass-EN L6-IT-2
ENSG00000187135	VSTM2B	19	28526499	30564479	3572	12	0.0248902	7.403e-05	0.00049942	EUR Subclass-EN L6-IT-2
ENSG00000131943	C19orf12	19	28698937	30715789	3491	39	0.055059	2.60295e-09	3.33263e-08	EUR Subclass-EN L6-IT-2
ENSG00000178904	DPY19L3	19	31405543	33485895	3289	16	0.0118388	0.00631778	0.0306765	EUR Subclass-EN L6-IT-2
ENSG00000105186	ANKRD27	19	31597006	33676597	3318	21	0.111231	3.98893e-18	1.18075e-16	EUR Subclass-EN L6-IT-2
ENSG00000121289	CEP89	19	31875925	33971991	3561	34	0.0693803	1.6418e-11	2.78749e-10	EUR Subclass-EN L6-IT-2
ENSG00000257103	LSM14A	19	33172504	35229288	3284	16	0.0481103	2.34027e-08	2.65484e-07	EUR Subclass-EN L6-IT-2
ENSG00000089335	ZNF302	19	33677639	35686397	3086	55	0.066453	3.27147e-11	5.29749e-10	EUR Subclass-EN L6-IT-2
ENSG00000168661	ZNF30	19	33926903	35945170	2938	28	0.050526	1.20563e-08	1.41348e-07	EUR Subclass-EN L6-IT-2
ENSG00000153902	LGI4	19	34124513	36142451	2910	20	0.334504	8.43325e-61	1.82176e-58	EUR Subclass-EN L6-IT-2
ENSG00000161281	COX7A1	19	35150922	37152449	2767	17	0.0162569	0.00131157	0.00717092	EUR Subclass-EN L6-IT-2
ENSG00000196357	ZNF565	19	35182276	37246257	2771	43	0.0157524	0.00162288	0.00869505	EUR Subclass-EN L6-IT-2
ENSG00000232677	LINC00665	19	35259540	37331770	2646	16	0.0276545	2.97805e-05	0.000215511	EUR Subclass-EN L6-IT-2
ENSG00000186017	ZNF566	19	35445119	37489902	2461	6	0.0216145	0.00019792	0.00124581	EUR Subclass-EN L6-IT-2
ENSG00000198453	ZNF568	19	35916329	37998700	2397	28	0.050952	1.12991e-08	1.33085e-07	EUR Subclass-EN L6-IT-2
ENSG00000267605	ENSG00000267605	19	36235507	38304395	2470	42	0.0569728	1.38417e-09	1.83706e-08	EUR Subclass-EN L6-IT-2
ENSG00000226686	LINC01535	19	36251885	38265535	2384	23	0.107672	1.80016e-17	5.02116e-16	EUR Subclass-EN L6-IT-2
ENSG00000269190	FBXO17	19	37941401	39975742	3221	4	0.0316894	6.28608e-06	5.11809e-05	EUR Subclass-EN L6-IT-2
ENSG00000287271	ENSG00000287271	19	37975161	40014527	3210	24	0.0368675	1.0019e-06	9.31526e-06	EUR Subclass-EN L6-IT-2
ENSG00000161243	FBXO27	19	37990714	40032785	3210	25	0.0371103	1.06389e-06	9.81972e-06	EUR Subclass-EN L6-IT-2
ENSG00000160396	HIPK4	19	39379271	41390181	2684	48	0.0139343	0.00303832	0.0156114	EUR Subclass-EN L6-IT-2
ENSG00000160460	SPTBN4	19	39466241	41576464	2798	8	0.0943161	2.4411e-15	5.77728e-14	EUR Subclass-EN L6-IT-2
ENSG00000268797	ENSG00000268797	19	39801297	41898282	2608	61	0.136524	3.26193e-22	1.39153e-20	EUR Subclass-EN L6-IT-2
ENSG00000130612	CYP2G1P	19	39890826	41912357	2468	16	0.0277986	2.66809e-05	0.000194746	EUR Subclass-EN L6-IT-2
ENSG00000105429	MEGF8	19	41325609	43378769	1288	4	0.0194386	0.000442315	0.00261095	EUR Subclass-EN L6-IT-2
ENSG00000267191	ZNF45-AS1	19	42901909	44927767	2699	34	0.0123759	0.00537409	0.0264613	EUR Subclass-EN L6-IT-2
ENSG00000266903	CEACAM16-AS1	19	43631573	45725217	3316	25	0.0158845	0.00149891	0.00809063	EUR Subclass-EN L6-IT-2
ENSG00000204869	IGFL4	19	45039748	47077118	2852	36	0.14071	7.44718e-23	3.33089e-21	EUR Subclass-EN L6-IT-2
ENSG00000267922	ENSG00000267922	19	45101122	47196218	2846	72	0.0191527	0.000477486	0.00279097	EUR Subclass-EN L6-IT-2
ENSG00000197405	C5AR1	19	46290023	48322066	2889	10	0.0825797	9.30713e-14	1.92455e-12	EUR Subclass-EN L6-IT-2
ENSG00000105419	MEIS3	19	46403124	48419527	2837	33	0.0367528	1.37089e-06	1.24385e-05	EUR Subclass-EN L6-IT-2
ENSG00000105499	PLA2G4C	19	47047843	49110817	3054	26	0.0934351	2.46056e-15	5.80978e-14	EUR Subclass-EN L6-IT-2
ENSG00000142534	RPS11	19	48496365	50499708	2787	65	0.0245516	8.47086e-05	0.00056919	EUR Subclass-EN L6-IT-2
ENSG00000269235	ZNF350-AS1	19	50949134	52981367	3987	81	0.032491	4.41135e-06	3.67721e-05	EUR Subclass-EN L6-IT-2
ENSG00000256087	ZNF432	19	51031378	53095738	4068	17	0.122258	5.13222e-20	1.77236e-18	EUR Subclass-EN L6-IT-2
ENSG00000269834	ZNF528-AS1	19	51388842	53397783	4060	91	0.0108955	0.00884482	0.0416905	EUR Subclass-EN L6-IT-2
ENSG00000198633	ZNF534	19	51429148	53452315	4158	52	0.0176254	0.000877587	0.00490917	EUR Subclass-EN L6-IT-2
ENSG00000167766	ZNF83	19	51594060	53690496	4161	11	0.0586307	6.52862e-10	9.11761e-09	EUR Subclass-EN L6-IT-2
ENSG00000213020	ZNF611	19	51702813	53735073	4052	16	0.0151782	0.00195987	0.0103693	EUR Subclass-EN L6-IT-2
ENSG00000182986	ZNF320	19	51860851	53897693	3937	42	0.160122	5.02746e-26	2.64475e-24	EUR Subclass-EN L6-IT-2
ENSG00000267265	GP6-AS1	19	54006193	56048086	3400	24	0.0390696	5.3898e-07	5.18207e-06	EUR Subclass-EN L6-IT-2
ENSG00000088053	GP6	19	54013705	56038264	3347	54	0.0468001	4.36736e-08	4.81453e-07	EUR Subclass-EN L6-IT-2
ENSG00000129990	SYT5	19	54171196	56180289	3357	39	0.011831	0.00614667	0.0298885	EUR Subclass-EN L6-IT-2
ENSG00000198046	ZNF667	19	55439325	57478065	3555	29	0.0587534	5.87199e-10	8.24597e-09	EUR Subclass-EN L6-IT-2
ENSG00000166770	ZNF667-AS1	19	55477250	57504362	3556	22	0.0512009	7.56541e-09	9.15514e-08	EUR Subclass-EN L6-IT-2
ENSG00000131845	ZNF304	19	56351271	58359898	3176	30	0.029385	1.07079e-05	8.37579e-05	EUR Subclass-EN L6-IT-2
ENSG00000121406	ZNF549	19	56527325	58557542	3089	8	0.0112348	0.00807801	0.0384691	EUR Subclass-EN L6-IT-2
ENSG00000176293	ZNF135	19	57059239	59086310	2230	32	0.0555284	1.78645e-09	2.33434e-08	EUR Subclass-EN L6-IT-2
ENSG00000121413	ZSCAN18	19	57083838	59118427	2186	23	0.0355135	1.90297e-06	1.68594e-05	EUR Subclass-EN L6-IT-2
ENSG00000268516	ZNF8-DT	19	57257270	59278808	1881	10	0.0373668	1.03857e-06	9.60348e-06	EUR Subclass-EN L6-IT-2
ENSG00000172554	SNTG2	2	0	2367613	4247	17	0.118091	5.00699e-19	1.60873e-17	EUR Subclass-EN L6-IT-2
ENSG00000032389	EIPR1	2	2188925	4377830	3825	18	0.0341129	3.01156e-06	2.58029e-05	EUR Subclass-EN L6-IT-2
ENSG00000214866	DCDC2C	2	2703575	4848008	3816	24	0.0690075	1.76707e-11	2.97914e-10	EUR Subclass-EN L6-IT-2
ENSG00000229727	ENSG00000229727	2	6383227	8450544	2650	86	0.0228202	0.000145236	0.000933868	EUR Subclass-EN L6-IT-2
ENSG00000236790	LINC00299	2	6988683	9488090	2991	47	0.176959	2.22835e-29	1.49831e-27	EUR Subclass-EN L6-IT-2
ENSG00000134313	KIDINS220	2	7721081	9837630	2374	4	0.026583	4.01136e-05	0.000282738	EUR Subclass-EN L6-IT-2
ENSG00000115750	TAF1B	2	8843443	10934416	3624	30	0.0966236	8.97618e-16	2.2174e-14	EUR Subclass-EN L6-IT-2
ENSG00000271952	LINC01954	2	9844477	11885118	4010	38	0.313652	3.74589e-56	7.45726e-54	EUR Subclass-EN L6-IT-2
ENSG00000145063	ENSG00000145063	2	10105317	12132821	3935	55	0.0312501	6.51982e-06	5.2999e-05	EUR Subclass-EN L6-IT-2
ENSG00000134318	ROCK2	2	10179759	12348330	4258	18	0.0550729	1.84945e-09	2.41045e-08	EUR Subclass-EN L6-IT-2
ENSG00000196208	GREB1	2	10482341	12642788	3939	17	0.0165618	0.00121435	0.00668618	EUR Subclass-EN L6-IT-2
ENSG00000151779	NBAS	2	14166914	16561334	3757	7	0.0283426	2.18958e-05	0.000161678	EUR Subclass-EN L6-IT-2
ENSG00000173960	UBXN2A	2	22927285	25004909	3041	12	0.0348897	2.51638e-06	2.17622e-05	EUR Subclass-EN L6-IT-2
ENSG00000224165	DNAJC27-AS1	2	23971390	26039716	2504	6	0.0223378	0.000171362	0.00109424	EUR Subclass-EN L6-IT-2
ENSG00000138018	SELENOI	2	25308547	27395891	2216	7	0.0305569	1.07219e-05	8.38025e-05	EUR Subclass-EN L6-IT-2
ENSG00000157851	DPYSL5	2	25847747	27950351	2116	11	0.0297645	1.40849e-05	0.00010736	EUR Subclass-EN L6-IT-2
ENSG00000115216	NRBP1	2	26427790	28442259	2050	10	0.0205231	0.000331026	0.0019946	EUR Subclass-EN L6-IT-2
ENSG00000115295	CLIP4	2	28097705	30189643	3213	112	0.0209551	0.000258691	0.00159859	EUR Subclass-EN L6-IT-2
ENSG00000171094	ALK	2	28192774	30921586	4355	100	0.203694	9.27165e-34	7.77976e-32	EUR Subclass-EN L6-IT-2
ENSG00000013016	EHD3	2	30234152	32269451	3111	1	0.0122252	0.00536428	0.0264258	EUR Subclass-EN L6-IT-2
ENSG00000279897	BIRC6-AS2	2	31557273	33574818	3015	17	0.0232487	0.000129582	0.000840134	EUR Subclass-EN L6-IT-2
ENSG00000049323	LTBP1	2	31946953	34399509	4553	60	0.251331	4.13833e-43	5.00196e-41	EUR Subclass-EN L6-IT-2
ENSG00000152689	RASGRP3	2	32436324	34564750	4203	63	0.0358356	1.58712e-06	1.43108e-05	EUR Subclass-EN L6-IT-2
ENSG00000228262	LINC01320	2	32706886	35738231	6042	75	0.0530057	5.45678e-09	6.80623e-08	EUR Subclass-EN L6-IT-2
ENSG00000171055	FEZ2	2	35531805	37646087	3706	23	0.126394	9.01552e-21	3.39017e-19	EUR Subclass-EN L6-IT-2
ENSG00000231367	LINC02613	2	37406527	39515934	3129	7	0.0273646	3.20735e-05	0.000231774	EUR Subclass-EN L6-IT-2
ENSG00000143891	GALM	2	37666081	39741237	2913	20	0.0742404	3.22635e-12	5.85996e-11	EUR Subclass-EN L6-IT-2
ENSG00000231312	MAP4K3-DT	2	38436530	40665343	3048	11	0.132009	9.42955e-22	3.90768e-20	EUR Subclass-EN L6-IT-2
ENSG00000152154	TMEM178A	2	38664982	40717963	2762	14	0.0476934	3.10219e-08	3.47644e-07	EUR Subclass-EN L6-IT-2
ENSG00000227028	SLC8A1-AS1	2	38786453	41255209	3427	8	0.0182516	0.000677153	0.00386678	EUR Subclass-EN L6-IT-2
ENSG00000183023	SLC8A1	2	39097270	41611053	3682	7	0.0307925	1.00946e-05	7.93886e-05	EUR Subclass-EN L6-IT-2
ENSG00000162878	PKDCC	2	41048021	43058517	2741	40	0.112705	2.67024e-18	8.11705e-17	EUR Subclass-EN L6-IT-2
ENSG00000143924	EML4	2	41169353	43332548	2892	16	0.0521459	6.87823e-09	8.41382e-08	EUR Subclass-EN L6-IT-2
ENSG00000152527	PLEKHH2	2	42637260	44767987	3248	25	0.05953	4.06043e-10	5.79011e-09	EUR Subclass-EN L6-IT-2
ENSG00000138036	DYNC2LI1	2	42774039	44810010	3152	27	0.0424358	1.5412e-07	1.59617e-06	EUR Subclass-EN L6-IT-2
ENSG00000119729	RHOQ	2	45541806	47584688	3693	29	0.0183397	0.000656168	0.0037554	EUR Subclass-EN L6-IT-2
ENSG00000151665	PIGF	2	45580937	47617055	3676	10	0.070293	1.35373e-11	2.31777e-10	EUR Subclass-EN L6-IT-2
ENSG00000119878	CRIPT	2	45616416	47630176	3649	7	0.0255798	4.57944e-05	0.000318896	EUR Subclass-EN L6-IT-2
ENSG00000170802	FOXN2	2	47314637	49379295	3079	11	0.0702641	1.0635e-11	1.83634e-10	EUR Subclass-EN L6-IT-2
ENSG00000282890	ENSG00000282890	2	47809340	50419013	4092	44	0.0794819	5.30614e-13	1.04406e-11	EUR Subclass-EN L6-IT-2
ENSG00000179915	NRXN1	2	48918503	52225575	5222	41	0.052476	5.65102e-09	7.03985e-08	EUR Subclass-EN L6-IT-2
ENSG00000231918	ENSG00000231918	2	50032601	53407917	5541	10	0.0849561	4.64388e-14	9.78201e-13	EUR Subclass-EN L6-IT-2
ENSG00000068878	PSME4	2	52864069	54970993	3228	16	0.0129991	0.0043081	0.0215362	EUR Subclass-EN L6-IT-2
ENSG00000170634	ACYP2	2	52970838	55305300	3554	12	0.0489381	1.5968e-08	1.8444e-07	EUR Subclass-EN L6-IT-2
ENSG00000214595	EML6	2	53723499	55972025	3414	31	0.0294097	1.42379e-05	0.000108364	EUR Subclass-EN L6-IT-2
ENSG00000115310	RTN4	2	53972187	56112621	3326	20	0.0362172	1.48109e-06	1.33785e-05	EUR Subclass-EN L6-IT-2
ENSG00000162994	CLHC1	2	54172547	56232563	3288	36	0.244255	2.02918e-41	2.23937e-39	EUR Subclass-EN L6-IT-2
ENSG00000115355	CCDC88A	2	54287842	56419895	3392	7	0.0205473	0.000290163	0.00177686	EUR Subclass-EN L6-IT-2
ENSG00000115392	FANCL	2	57159243	59241372	2872	24	0.0104863	0.0100196	0.046579	EUR Subclass-EN L6-IT-2
ENSG00000162929	KIAA1841	2	60065871	62138034	2325	16	0.0297102	1.34805e-05	0.000102986	EUR Subclass-EN L6-IT-2
ENSG00000173209	AHSA2P	2	60177418	62191203	2234	11	0.0437716	1.25342e-07	1.30657e-06	EUR Subclass-EN L6-IT-2
ENSG00000082898	XPO1	2	60476032	62538741	2318	12	0.0318231	7.01725e-06	5.65445e-05	EUR Subclass-EN L6-IT-2
ENSG00000286480	ENSG00000286480	2	62106879	64197037	2291	11	0.0105549	0.010264	0.0476063	EUR Subclass-EN L6-IT-2
ENSG00000169764	UGP2	2	62840952	64891562	2366	46	0.0897121	4.83054e-15	1.11719e-13	EUR Subclass-EN L6-IT-2
ENSG00000197329	PELI1	2	63092652	65144420	2695	18	0.0152349	0.00191419	0.0101487	EUR Subclass-EN L6-IT-2
ENSG00000011523	CEP68	2	64056366	66087004	3048	8	0.0179784	0.000786159	0.00443191	EUR Subclass-EN L6-IT-2
ENSG00000273763	ENSG00000273763	2	64203502	66227605	2990	37	0.0145769	0.00241834	0.0126109	EUR Subclass-EN L6-IT-2
ENSG00000204929	ENSG00000204929	2	64436711	67200373	3884	33	0.0467697	4.33137e-08	4.78005e-07	EUR Subclass-EN L6-IT-2
ENSG00000087338	GMCL1	2	68829660	70881384	2782	13	0.0377382	8.48476e-07	7.95437e-06	EUR Subclass-EN L6-IT-2
ENSG00000163235	TGFA	2	69447284	71554193	3129	55	0.0877002	2.76626e-14	5.98846e-13	EUR Subclass-EN L6-IT-2
ENSG00000075340	ADD2	2	69607618	71768225	3281	17	0.0132663	0.00351855	0.0178441	EUR Subclass-EN L6-IT-2
ENSG00000258881	ENSG00000258881	2	69939318	71995336	3270	28	0.259467	1.36625e-44	1.71253e-42	EUR Subclass-EN L6-IT-2
ENSG00000135638	EMX1	2	71916260	73936071	1968	4	0.0326634	5.0478e-06	4.17688e-05	EUR Subclass-EN L6-IT-2
ENSG00000116127	ALMS1	2	72385758	74625166	1990	25	0.0606946	3.71342e-10	5.33272e-09	EUR Subclass-EN L6-IT-2
ENSG00000163016	ALMS1P1	2	72641083	74697509	1815	14	0.0609482	3.30292e-10	4.77021e-09	EUR Subclass-EN L6-IT-2
ENSG00000144034	TPRKB	2	72729104	74737400	1824	30	0.0183322	0.000690109	0.00393192	EUR Subclass-EN L6-IT-2
ENSG00000115364	MRPL19	2	74646783	76690851	3297	96	0.0981237	5.37729e-16	1.35138e-14	EUR Subclass-EN L6-IT-2
ENSG00000005436	GCFC2	2	74652000	76710985	3334	14	0.0446733	8.80077e-08	9.36627e-07	EUR Subclass-EN L6-IT-2
ENSG00000115525	ST3GAL5	2	84837120	86905199	1720	5	0.0233379	0.00012312	0.000801902	EUR Subclass-EN L6-IT-2
ENSG00000132305	IMMT	2	85143932	87195472	1311	40	0.0390462	5.92613e-07	5.6602e-06	EUR Subclass-EN L6-IT-2
ENSG00000068615	REEP1	2	85213993	87338083	1181	10	0.0118616	0.00607296	0.0295867	EUR Subclass-EN L6-IT-2
ENSG00000175874	CREG2	2	100345550	102387503	2806	61	0.0806041	2.19341e-13	4.45394e-12	EUR Subclass-EN L6-IT-2
ENSG00000071054	MAP4K4	2	100696850	102894689	3187	48	0.0810396	2.5438e-13	5.1042e-12	EUR Subclass-EN L6-IT-2
ENSG00000224509	MRPS9-AS2	2	103936241	106038496	3324	8	0.0459146	4.89203e-08	5.35809e-07	EUR Subclass-EN L6-IT-2
ENSG00000115641	FHL2	2	104357712	106438513	3326	51	0.0976067	4.65675e-16	1.1732e-14	EUR Subclass-EN L6-IT-2
ENSG00000238273	ENSG00000238273	2	104363038	106378839	3309	45	0.0284572	2.12066e-05	0.000157047	EUR Subclass-EN L6-IT-2
ENSG00000144057	ST6GAL2	2	105801600	107887108	3247	20	0.26155	1.25467e-45	1.67614e-43	EUR Subclass-EN L6-IT-2
ENSG00000135968	GCC2	2	107449191	109509415	2717	17	0.0159813	0.00151281	0.00815261	EUR Subclass-EN L6-IT-2
ENSG00000169756	LIMS1	2	107534355	109687246	2813	20	0.271646	4.54333e-48	6.78359e-46	EUR Subclass-EN L6-IT-2
ENSG00000172985	SH3RF3	2	108129205	110504634	2292	15	0.0583467	7.95835e-10	1.09784e-08	EUR Subclass-EN L6-IT-2
ENSG00000172965	MIR4435-2HG	2	110006015	112523376	1883	17	0.0321326	6.20102e-06	5.05694e-05	EUR Subclass-EN L6-IT-2
ENSG00000169629	RGPD8	2	111368369	113434488	2353	21	0.0250535	6.36536e-05	0.00043287	EUR Subclass-EN L6-IT-2
ENSG00000189223	PAX8-AS1	2	112211421	114276581	2585	79	0.134015	1.14206e-21	4.69447e-20	EUR Subclass-EN L6-IT-2
ENSG00000136682	CBWD2	2	112437691	114496204	2653	32	0.117082	3.01052e-19	9.89183e-18	EUR Subclass-EN L6-IT-2
ENSG00000144134	RABL2A	2	112627229	114643396	2614	64	0.0873655	2.5034e-14	5.44262e-13	EUR Subclass-EN L6-IT-2
ENSG00000115084	SLC35F5	2	112705011	114756693	2646	55	0.0482217	2.27076e-08	2.58754e-07	EUR Subclass-EN L6-IT-2
ENSG00000088205	DDX18	2	116814691	118832377	3093	77	0.020668	0.000316555	0.00192109	EUR Subclass-EN L6-IT-2
ENSG00000125633	CCDC93	2	116915478	119014133	3270	19	0.034001	2.70274e-06	2.33143e-05	EUR Subclass-EN L6-IT-2
ENSG00000286481	ENSG00000286481	2	120902501	123887691	4698	18	0.0200867	0.000359027	0.00214424	EUR Subclass-EN L6-IT-2
ENSG00000136717	BIN1	2	126048027	128107288	3477	9	0.0117897	0.00608635	0.0296378	EUR Subclass-EN L6-IT-2
ENSG00000286145	ENSG00000286145	2	126294212	128375075	3553	4	0.0430851	1.55866e-07	1.60987e-06	EUR Subclass-EN L6-IT-2
ENSG00000152102	FAM168B	2	130047876	132093460	1372	11	0.0100431	0.0122378	0.0558429	EUR Subclass-EN L6-IT-2
ENSG00000152117	SMPD4BP	2	130492813	132521573	1477	26	0.11976	2.59562e-19	8.55628e-18	EUR Subclass-EN L6-IT-2
ENSG00000227745	ENSG00000227745	2	131132856	133139429	1777	63	0.0971287	6.77377e-16	1.69394e-14	EUR Subclass-EN L6-IT-2
ENSG00000163046	ANKRD30BL	2	131147591	133257969	1959	23	0.173136	1.65844e-28	1.01435e-26	EUR Subclass-EN L6-IT-2
ENSG00000152127	MGAT5	2	133119983	135454621	3092	20	0.0251873	6.35551e-05	0.00043249	EUR Subclass-EN L6-IT-2
ENSG00000152128	TMEM163	2	133455759	135719000	2844	48	0.0341192	3.33975e-06	2.83516e-05	EUR Subclass-EN L6-IT-2
ENSG00000224043	CCNT2-AS1	2	133735464	135918710	2605	8	0.018524	0.000621664	0.00357809	EUR Subclass-EN L6-IT-2
ENSG00000153086	ACMSD	2	133838616	135902034	2355	13	0.0172662	0.000975673	0.00543987	EUR Subclass-EN L6-IT-2
ENSG00000082258	CCNT2	2	133918235	135959342	2264	18	0.0158417	0.00158936	0.00852895	EUR Subclass-EN L6-IT-2
ENSG00000121988	ZRANB3	2	134136916	136531218	2564	47	0.0321656	5.52312e-06	4.54795e-05	EUR Subclass-EN L6-IT-2
ENSG00000048991	R3HDM1	2	134531455	136725270	2228	7	0.0384493	7.3422e-07	6.95385e-06	EUR Subclass-EN L6-IT-2
ENSG00000144224	UBXN4	2	134741734	136785056	2090	25	0.0155293	0.0017908	0.00954937	EUR Subclass-EN L6-IT-2
ENSG00000144229	THSD7B	2	135765545	138677718	4194	21	0.0276053	2.91765e-05	0.000211592	EUR Subclass-EN L6-IT-2
ENSG00000157827	FMNL2	2	151335174	153649826	3163	11	0.0443419	1.0223e-07	1.07603e-06	EUR Subclass-EN L6-IT-2
ENSG00000144278	GALNT13	2	152871922	155453979	3821	26	0.031892	6.74265e-06	5.47227e-05	EUR Subclass-EN L6-IT-2
ENSG00000226383	LINC01876	2	155011530	157254950	2643	42	0.161913	1.1975e-26	6.64382e-25	EUR Subclass-EN L6-IT-2
ENSG00000115159	GPD2	2	155435290	157613735	2442	16	0.0498075	1.18345e-08	1.39069e-07	EUR Subclass-EN L6-IT-2
ENSG00000144283	PKP4	2	157456952	159682879	3478	54	0.042332	1.75715e-07	1.80206e-06	EUR Subclass-EN L6-IT-2
ENSG00000115183	TANC1	2	157968640	160232659	3980	34	0.0262838	4.35104e-05	0.000304873	EUR Subclass-EN L6-IT-2
ENSG00000196151	WDSUB1	2	158235798	160286703	3628	82	0.163127	1.68808e-26	9.21457e-25	EUR Subclass-EN L6-IT-2
ENSG00000153246	PLA2R1	2	158932006	161062615	3401	6	0.0340945	3.21758e-06	2.74291e-05	EUR Subclass-EN L6-IT-2
ENSG00000153250	RBMS1	2	159272151	161493807	3199	25	0.0596147	5.22769e-10	7.41295e-09	EUR Subclass-EN L6-IT-2
ENSG00000184611	KCNH7	2	161371407	163838767	2466	42	0.0850824	4.21473e-14	8.93364e-13	EUR Subclass-EN L6-IT-2
ENSG00000237750	KCNH7-AS1	2	161768936	163797972	2094	9	0.0337204	2.5015e-06	2.1652e-05	EUR Subclass-EN L6-IT-2
ENSG00000182263	FIGN	2	162593396	164736012	2303	20	0.0499126	1.11489e-08	1.31469e-07	EUR Subclass-EN L6-IT-2
ENSG00000236283	ENSG00000236283	2	163840661	166208261	2870	59	0.0834019	9.91555e-14	2.04619e-12	EUR Subclass-EN L6-IT-2
ENSG00000169507	SLC38A11	2	163896186	165955525	2397	40	0.345762	7.04409e-64	1.74436e-61	EUR Subclass-EN L6-IT-2
ENSG00000236107	SCN1A-AS1	2	164957188	167390771	3636	3	0.0171599	0.000992164	0.00552575	EUR Subclass-EN L6-IT-2
ENSG00000169432	SCN9A	2	165195185	167376001	3317	41	0.0129219	0.0044375	0.0221178	EUR Subclass-EN L6-IT-2
ENSG00000136546	SCN7A	2	165403573	167611482	3276	25	0.26348	1.02639e-45	1.40824e-43	EUR Subclass-EN L6-IT-2
ENSG00000228222	ENSG00000228222	2	166293171	168558333	3639	46	0.0181088	0.000713217	0.00404994	EUR Subclass-EN L6-IT-2
ENSG00000172292	CERS6	2	167456249	169775134	3554	32	0.0105509	0.0101897	0.0473483	EUR Subclass-EN L6-IT-2
ENSG00000154479	CCDC173	2	168645425	170694405	3454	37	0.0735638	2.55187e-12	4.70219e-11	EUR Subclass-EN L6-IT-2
ENSG00000213160	KLHL23	2	168694488	170776989	3513	13	0.0541068	3.30689e-09	4.21266e-08	EUR Subclass-EN L6-IT-2
ENSG00000077380	DYNC1I2	2	170687409	172750158	3109	14	0.0957183	1.30844e-15	3.18575e-14	EUR Subclass-EN L6-IT-2
ENSG00000115840	SLC25A12	2	170783405	172999859	3259	14	0.0118037	0.00644913	0.0312395	EUR Subclass-EN L6-IT-2
ENSG00000091428	RAPGEF4	2	171735274	174052893	3805	64	0.0155084	0.00182554	0.00972442	EUR Subclass-EN L6-IT-2
ENSG00000144306	SCRN3	2	173395730	175429575	2605	19	0.0734303	3.83824e-12	6.94645e-11	EUR Subclass-EN L6-IT-2
ENSG00000018510	AGPS	2	176392746	178567024	3300	52	0.0231102	0.00012329	0.000802412	EUR Subclass-EN L6-IT-2
ENSG00000079156	OSBPL6	2	177194481	179402893	3094	33	0.0164597	0.00123095	0.00676288	EUR Subclass-EN L6-IT-2
ENSG00000180228	PRKRA	2	177431292	179451512	2909	43	0.0312949	6.92473e-06	5.59322e-05	EUR Subclass-EN L6-IT-2
ENSG00000287149	ENSG00000287149	2	177828349	180007807	3253	26	0.573437	3.69072e-134	9.36796e-131	EUR Subclass-EN L6-IT-2
ENSG00000163492	CCDC141	2	177829757	180050086	3328	15	0.445632	6.89873e-91	4.66952e-88	EUR Subclass-EN L6-IT-2
ENSG00000187231	SESTD1	2	178101678	180264832	3251	17	0.0672204	3.47004e-11	5.60116e-10	EUR Subclass-EN L6-IT-2
ENSG00000144331	ZNF385B	2	178441982	180861612	3574	19	0.0563697	1.24078e-09	1.66196e-08	EUR Subclass-EN L6-IT-2
ENSG00000128694	OSGEPL1	2	188746660	190763227	1465	10	0.0107236	0.00916379	0.0430143	EUR Subclass-EN L6-IT-2
ENSG00000128699	ORMDL1	2	188770267	190784364	1475	2	0.0160057	0.00145645	0.00786982	EUR Subclass-EN L6-IT-2
ENSG00000151689	INPP1	2	189343570	191371665	2010	47	0.124653	4.14693e-20	1.46703e-18	EUR Subclass-EN L6-IT-2
ENSG00000284052	ENSG00000284052	2	189607660	191649840	2100	13	0.0578344	9.26713e-10	1.26294e-08	EUR Subclass-EN L6-IT-2
ENSG00000138386	NAB1	2	189646746	191692766	2111	17	0.0184103	0.000660452	0.00377778	EUR Subclass-EN L6-IT-2
ENSG00000138378	STAT4	2	190029576	192151596	2189	30	0.139836	1.14069e-22	5.03541e-21	EUR Subclass-EN L6-IT-2
ENSG00000128641	MYO1B	2	190245185	192425389	2039	30	0.0541264	2.97517e-09	3.79483e-08	EUR Subclass-EN L6-IT-2
ENSG00000233766	CAVIN2-AS1	2	190846539	193044525	1871	8	0.0134299	0.00353528	0.01792	EUR Subclass-EN L6-IT-2
ENSG00000144339	TMEFF2	2	190949043	193194933	1872	35	0.0553023	2.33055e-09	3.00661e-08	EUR Subclass-EN L6-IT-2
ENSG00000118997	DNAH7	2	194737703	197068837	2962	77	0.136878	3.64441e-22	1.54819e-20	EUR Subclass-EN L6-IT-2
ENSG00000226124	FTCDNL1	2	198760544	200851192	2340	57	0.0560727	1.71094e-09	2.24724e-08	EUR Subclass-EN L6-IT-2
ENSG00000162971	TYW5	2	198928913	200955736	2226	10	0.0211632	0.000244378	0.00151568	EUR Subclass-EN L6-IT-2
ENSG00000196141	SPATS2L	2	199305881	201482264	2435	9	0.0522494	6.34478e-09	7.82728e-08	EUR Subclass-EN L6-IT-2
ENSG00000064012	CASP8	2	200233443	202287711	2605	11	0.107179	1.81827e-17	5.05778e-16	EUR Subclass-EN L6-IT-2
ENSG00000003393	ALS2	2	200700267	202782112	2326	10	0.0501491	7.51296e-09	9.10251e-08	EUR Subclass-EN L6-IT-2
ENSG00000163596	ICA1L	2	201773150	203871766	2091	130	0.167051	2.34568e-27	1.35316e-25	EUR Subclass-EN L6-IT-2
ENSG00000231955	ENSG00000231955	2	205115547	207122323	2828	10	0.0755486	2.02125e-12	3.78631e-11	EUR Subclass-EN L6-IT-2
ENSG00000114948	ADAM23	2	205443532	207621127	2942	24	0.0280727	1.92555e-05	0.000143119	EUR Subclass-EN L6-IT-2
ENSG00000229321	ENSG00000229321	2	205798325	207926876	2870	73	0.0323263	6.13398e-06	5.00951e-05	EUR Subclass-EN L6-IT-2
ENSG00000021826	CPS1	2	209477682	211679107	2772	2	0.0101532	0.0110038	0.0506676	EUR Subclass-EN L6-IT-2
ENSG00000178568	ERBB4	2	210375717	213538841	5033	21	0.172247	3.27898e-28	1.96991e-26	EUR Subclass-EN L6-IT-2
ENSG00000138376	BARD1	2	213725646	215809683	3316	25	0.0470138	2.3218e-08	2.63978e-07	EUR Subclass-EN L6-IT-2
ENSG00000138363	ATIC	2	214311956	216349773	3142	13	0.0110392	0.00862475	0.0407479	EUR Subclass-EN L6-IT-2
ENSG00000115414	FN1	2	214360440	216436073	3188	16	0.070941	1.02909e-11	1.78909e-10	EUR Subclass-EN L6-IT-2
ENSG00000197756	RPL37A	2	215498825	217579180	3124	52	0.0188585	0.000498266	0.00290241	EUR Subclass-EN L6-IT-2
ENSG00000236886	ENSG00000236886	2	215694464	217994079	3397	12	0.0236872	0.00010291	0.000678909	EUR Subclass-EN L6-IT-2
ENSG00000163466	ARPC2	2	217217141	219254356	2294	61	0.0374824	9.12285e-07	8.52894e-06	EUR Subclass-EN L6-IT-2
ENSG00000163482	STK36	2	217672069	219702716	2099	9	0.0229575	0.000139203	0.000898491	EUR Subclass-EN L6-IT-2
ENSG00000239498	ENSG00000239498	2	219105656	221450778	3318	51	0.136748	2.01583e-22	8.784e-21	EUR Subclass-EN L6-IT-2
ENSG00000236451	ENSG00000236451	2	219450679	221741493	3194	27	0.116064	3.41734e-19	1.11206e-17	EUR Subclass-EN L6-IT-2
ENSG00000224819	ENSG00000224819	2	219776818	221855873	2963	53	0.123485	3.00212e-20	1.07326e-18	EUR Subclass-EN L6-IT-2
ENSG00000286272	ENSG00000286272	2	219811618	221853456	2858	54	0.0369765	1.00898e-06	9.36398e-06	EUR Subclass-EN L6-IT-2
ENSG00000152056	AP1S3	2	222751686	224838027	3295	63	0.0590272	6.98658e-10	9.71709e-09	EUR Subclass-EN L6-IT-2
ENSG00000135919	SERPINE2	2	222975045	225039318	3285	11	0.0611234	2.73441e-10	4.00612e-09	EUR Subclass-EN L6-IT-2
ENSG00000135931	ARMC9	2	230198546	232376848	3323	28	0.218765	1.61027e-36	1.44682e-34	EUR Subclass-EN L6-IT-2
ENSG00000144535	DIS3L2	2	230961245	233344350	3535	34	0.016134	0.00140092	0.00760617	EUR Subclass-EN L6-IT-2
ENSG00000066248	NGEF	2	231878701	234013256	3202	17	0.0395309	5.13463e-07	4.9555e-06	EUR Subclass-EN L6-IT-2
ENSG00000085982	USP40	2	232475520	234566782	3381	17	0.0513041	7.07878e-09	8.62006e-08	EUR Subclass-EN L6-IT-2
ENSG00000157985	AGAP1	2	234494043	237131800	3995	6	0.0187147	0.000577204	0.00334113	EUR Subclass-EN L6-IT-2
ENSG00000132321	IQCA1	2	235324147	237507535	2922	17	0.0251549	6.16232e-05	0.00042132	EUR Subclass-EN L6-IT-2
ENSG00000124831	LRRFIP1	2	236627587	238813682	3925	101	0.107567	2.25097e-17	6.19353e-16	EUR Subclass-EN L6-IT-2
ENSG00000234279	LINC01937	2	237554541	239740849	4062	19	0.0731999	4.66966e-12	8.34701e-11	EUR Subclass-EN L6-IT-2
ENSG00000063660	GPC1	2	239435663	241468076	3419	15	0.010991	0.00855982	0.0404787	EUR Subclass-EN L6-IT-2
ENSG00000162804	SNED1	2	239998618	242095568	2778	50	0.0404176	3.37801e-07	3.35258e-06	EUR Subclass-EN L6-IT-2
ENSG00000122085	MTERF4	2	240072169	242102332	2665	6	0.0194033	0.000456404	0.00268474	EUR Subclass-EN L6-IT-2
ENSG00000115687	PASK	2	240106099	242150264	2606	4	0.0359458	1.67916e-06	1.50872e-05	EUR Subclass-EN L6-IT-2
ENSG00000168385	SEPTIN2	2	240315100	242354027	2114	29	0.0280696	2.34685e-05	0.000172664	EUR Subclass-EN L6-IT-2
ENSG00000006607	FARP2	2	240356285	242494841	2048	63	0.121359	5.01718e-20	1.73855e-18	EUR Subclass-EN L6-IT-2
ENSG00000233806	LINC01237	2	240881363	243078722	1190	17	0.0216282	0.000189088	0.00119391	EUR Subclass-EN L6-IT-2
ENSG00000125775	SDCBP2	20	309909	2329139	3253	6	0.0141667	0.00291075	0.0150091	EUR Subclass-EN L6-IT-2
ENSG00000274322	ENSG00000274322	20	317571	2393096	3386	9	0.048857	2.29014e-08	2.6067e-07	EUR Subclass-EN L6-IT-2
ENSG00000223750	SIRPB3P	20	665283	2708200	3408	134	0.102286	1.15158e-16	3.01341e-15	EUR Subclass-EN L6-IT-2
ENSG00000286288	ENSG00000286288	20	729038	2817765	3482	54	0.0270011	3.63134e-05	0.000259275	EUR Subclass-EN L6-IT-2
ENSG00000256566	ENSG00000256566	20	1467212	3508907	3077	17	0.019517	0.000460814	0.00270623	EUR Subclass-EN L6-IT-2
ENSG00000132670	PTPRA	20	1873420	4039076	3239	44	0.0287545	1.86371e-05	0.000139032	EUR Subclass-EN L6-IT-2
ENSG00000101224	CDC25B	20	2786772	4806121	3388	28	0.0629322	1.32995e-10	2.0214e-09	EUR Subclass-EN L6-IT-2
ENSG00000125827	TMX4	20	6977346	9019805	3179	48	0.0136866	0.00326245	0.0166367	EUR Subclass-EN L6-IT-2
ENSG00000125848	FLRT3	20	13322985	15337614	2959	22	0.0251757	6.35447e-05	0.00043249	EUR Subclass-EN L6-IT-2
ENSG00000089177	KIF16B	20	15272104	17573448	4270	36	0.017763	0.000842719	0.00472714	EUR Subclass-EN L6-IT-2
ENSG00000132669	RIN2	20	18757606	21002457	3252	26	0.0479723	2.85677e-08	3.21561e-07	EUR Subclass-EN L6-IT-2
ENSG00000089101	CFAP61	20	19052514	21360703	3156	53	0.0582216	8.37958e-10	1.15282e-08	EUR Subclass-EN L6-IT-2
ENSG00000197586	ENTPD6	20	24195693	26228075	2898	7	0.0117804	0.00656939	0.0318069	EUR Subclass-EN L6-IT-2
ENSG00000100994	PYGB	20	24248085	26298012	2801	21	0.0582639	8.5187e-10	1.17037e-08	EUR Subclass-EN L6-IT-2
ENSG00000213742	ZNF337-AS1	20	24624045	26689032	2258	28	0.0155014	0.0018285	0.00973503	EUR Subclass-EN L6-IT-2
ENSG00000125804	FAM182A	20	24985210	27086917	1466	44	0.174391	1.40481e-28	8.69696e-27	EUR Subclass-EN L6-IT-2
ENSG00000231934	FAM242A	20	29323367	31362276	260	4	0.0111497	0.0081729	0.0388845	EUR Subclass-EN L6-IT-2
ENSG00000149531	FRG1BP	20	29377372	31399257	317	4	0.0380363	8.0438e-07	7.56892e-06	EUR Subclass-EN L6-IT-2
ENSG00000171552	BCL2L1	20	30664452	32723989	1590	33	0.0273013	3.21654e-05	0.000232108	EUR Subclass-EN L6-IT-2
ENSG00000101452	DHX35	20	37962299	40039723	2704	13	0.030961	8.79609e-06	6.988e-05	EUR Subclass-EN L6-IT-2
ENSG00000174306	ZHX3	20	40178448	42317731	2869	23	0.0122086	0.00560832	0.027509	EUR Subclass-EN L6-IT-2
ENSG00000132824	SERINC3	20	43496221	45522085	2521	29	0.024907	6.7079e-05	0.000454035	EUR Subclass-EN L6-IT-2
ENSG00000132832	ENSG00000132832	20	43656451	45696096	2651	6	0.0573237	1.20224e-09	1.61459e-08	EUR Subclass-EN L6-IT-2
ENSG00000064601	CTSA	20	44890144	46898949	2854	40	0.014604	0.00227182	0.0119019	EUR Subclass-EN L6-IT-2
ENSG00000124160	NCOA5	20	45060991	47089962	2970	13	0.0119246	0.00609535	0.0296673	EUR Subclass-EN L6-IT-2
ENSG00000215452	ZNF663P	20	45414228	47459276	2939	26	0.0950701	1.90113e-15	4.5524e-14	EUR Subclass-EN L6-IT-2
ENSG00000283757	ENSG00000283757	20	45455033	47496731	2939	7	0.0399224	4.65969e-07	4.53594e-06	EUR Subclass-EN L6-IT-2
ENSG00000198185	ZNF334	20	45499630	47513559	2873	13	0.0102786	0.0109759	0.0505619	EUR Subclass-EN L6-IT-2
ENSG00000158296	SLC13A3	20	45557823	47684467	2986	10	0.0158052	0.00162019	0.00868519	EUR Subclass-EN L6-IT-2
ENSG00000101040	ZMYND8	20	46209214	48356889	3034	10	0.0164376	0.00132327	0.00721933	EUR Subclass-EN L6-IT-2
ENSG00000124126	PREX1	20	47624252	49827999	3443	32	0.0329392	4.65468e-06	3.86734e-05	EUR Subclass-EN L6-IT-2
ENSG00000124198	ARFGEF2	20	47921711	50036693	3175	7	0.0306378	1.08361e-05	8.46296e-05	EUR Subclass-EN L6-IT-2
ENSG00000197818	SLC9A8	20	48812713	50892242	3008	43	0.0358945	1.7383e-06	1.55635e-05	EUR Subclass-EN L6-IT-2
ENSG00000182463	TSHZ2	20	51972358	54495330	3833	12	0.0363364	1.46636e-06	1.32692e-05	EUR Subclass-EN L6-IT-2
ENSG00000254995	STX16-NPEPL1	20	57651434	59715410	3077	15	0.0200794	0.000335219	0.00201628	EUR Subclass-EN L6-IT-2
ENSG00000124203	ZNF831	20	58123381	60259113	2885	20	0.064643	8.63368e-11	1.34033e-09	EUR Subclass-EN L6-IT-2
ENSG00000228340	MIR646HG	20	59087826	61653784	4159	6	0.110643	6.47175e-18	1.87736e-16	EUR Subclass-EN L6-IT-2
ENSG00000130702	LAMA5	20	61307955	63367312	3949	35	0.0146642	0.0022525	0.0118067	EUR Subclass-EN L6-IT-2
ENSG00000224905	ENSG00000224905	21	13027419	15144468	2181	62	0.0667012	4.05945e-11	6.50089e-10	EUR Subclass-EN L6-IT-2
ENSG00000188992	LIPI	21	13108813	15210955	2279	19	0.188742	2.50646e-31	1.85752e-29	EUR Subclass-EN L6-IT-2
ENSG00000185272	RBM11	21	13216130	15228372	2309	11	0.0353927	2.00504e-06	1.77173e-05	EUR Subclass-EN L6-IT-2
ENSG00000180530	NRIP1	21	13961235	16065936	3066	12	0.0139102	0.00315	0.0161037	EUR Subclass-EN L6-IT-2
ENSG00000237735	ENSG00000237735	21	15754519	17815688	2211	56	0.259821	5.46861e-45	7.0282e-43	EUR Subclass-EN L6-IT-2
ENSG00000224924	LINC00320	21	19651450	21803816	3868	20	0.0302981	1.00417e-05	7.90335e-05	EUR Subclass-EN L6-IT-2
ENSG00000154654	NCAM2	21	19998409	22543329	4514	20	0.0670386	3.88751e-11	6.24524e-10	EUR Subclass-EN L6-IT-2
ENSG00000236532	LINC01695	21	27116094	29228667	3347	47	0.0349415	2.13291e-06	1.87818e-05	EUR Subclass-EN L6-IT-2
ENSG00000232855	ENSG00000232855	21	27328738	29674848	3481	54	0.136727	3.73117e-22	1.57844e-20	EUR Subclass-EN L6-IT-2
ENSG00000159216	RUNX1	21	33787801	37004667	4889	49	0.024071	9.70262e-05	0.000643861	EUR Subclass-EN L6-IT-2
ENSG00000142197	DOP1B	21	35156782	37294274	3656	23	0.038719	6.28758e-07	5.99416e-06	EUR Subclass-EN L6-IT-2
ENSG00000159256	MORC3	21	35320189	37386148	3512	21	0.0121196	0.00530618	0.0261523	EUR Subclass-EN L6-IT-2
ENSG00000159267	HLCS	21	35748626	37990236	3647	59	0.0743019	2.6247e-12	4.82764e-11	EUR Subclass-EN L6-IT-2
ENSG00000182670	TTC3	21	36073226	38203112	3470	95	0.194749	1.89693e-33	1.55319e-31	EUR Subclass-EN L6-IT-2
ENSG00000235888	ENSG00000235888	21	37988569	40062894	3338	44	0.0906946	6.87823e-15	1.55881e-13	EUR Subclass-EN L6-IT-2
ENSG00000183527	PSMG1	21	38174769	40183488	3352	27	0.0329707	4.3802e-06	3.66327e-05	EUR Subclass-EN L6-IT-2
ENSG00000157578	LCA5L	21	38405728	40445805	3380	37	0.225583	3.20338e-38	3.1273e-36	EUR Subclass-EN L6-IT-2
ENSG00000171587	DSCAM	21	39010999	41847158	5199	31	0.0695747	1.04926e-11	1.81484e-10	EUR Subclass-EN L6-IT-2
ENSG00000157617	C2CD2	21	40885112	42954018	4427	7	0.0237052	0.000109657	0.000720124	EUR Subclass-EN L6-IT-2
ENSG00000142185	TRPM2	21	43350163	45443081	2867	22	0.0692526	1.03194e-11	1.79099e-10	EUR Subclass-EN L6-IT-2
ENSG00000184787	UBE2G2	21	43768580	45801826	3064	42	0.0161926	0.00141462	0.00767645	EUR Subclass-EN L6-IT-2
ENSG00000223768	LINC00205	21	44288050	46297806	3450	9	0.0102938	0.0111291	0.0511058	EUR Subclass-EN L6-IT-2
ENSG00000183570	PCBP3	21	44643694	46942454	3771	18	0.0278929	2.36144e-05	0.000173485	EUR Subclass-EN L6-IT-2
ENSG00000142156	COL6A1	21	44981770	47005050	3005	64	0.136219	4.45598e-22	1.87725e-20	EUR Subclass-EN L6-IT-2
ENSG00000160282	FTCD	21	45136160	47155579	2728	31	0.261386	4.5648e-45	5.94184e-43	EUR Subclass-EN L6-IT-2
ENSG00000160285	LSS	21	45188141	47228824	2659	34	0.0241447	8.7821e-05	0.00058777	EUR Subclass-EN L6-IT-2
ENSG00000215424	MCM3AP-AS1	21	45229196	47259390	2603	1	0.0123867	0.00508003	0.025078	EUR Subclass-EN L6-IT-2
ENSG00000160299	PCNT	21	45324141	47445769	2411	40	0.0312135	8.84626e-06	7.02194e-05	EUR Subclass-EN L6-IT-2
ENSG00000160305	DIP2A	21	45458891	47570015	2100	14	0.0557541	1.92935e-09	2.50816e-08	EUR Subclass-EN L6-IT-2
ENSG00000069998	HDHD5	22	16137511	18165287	2391	45	0.0682407	2.90791e-11	4.73141e-10	EUR Subclass-EN L6-IT-2
ENSG00000280007	ENSG00000280007	22	17110759	19131154	2110	4	0.054477	2.63334e-09	3.3673e-08	EUR Subclass-EN L6-IT-2
ENSG00000273032	DGCR5-1	22	17970439	20031242	2102	26	0.0312639	7.03506e-06	5.66004e-05	EUR Subclass-EN L6-IT-2
ENSG00000070413	DGCR2	22	18036282	20122454	2103	14	0.06745	2.53405e-11	4.16314e-10	EUR Subclass-EN L6-IT-2
ENSG00000070371	CLTCL1	22	18179473	20291719	2149	37	0.0296176	1.36824e-05	0.00010437	EUR Subclass-EN L6-IT-2
ENSG00000241973	PI4KA	22	19707691	21859417	2451	32	0.075517	1.3013e-12	2.48347e-11	EUR Subclass-EN L6-IT-2
ENSG00000099937	SERPIND1	22	19774113	21787720	2283	36	0.0267383	3.75807e-05	0.000266823	EUR Subclass-EN L6-IT-2
ENSG00000099957	P2RX6	22	20009808	22028830	2136	20	0.0197864	0.000402202	0.00239084	EUR Subclass-EN L6-IT-2
ENSG00000186716	BCR	22	22179704	24318037	2638	12	0.023735	0.000101248	0.000668383	EUR Subclass-EN L6-IT-2
ENSG00000228315	GUSBP11	22	22638487	24717356	2597	19	0.0207061	0.00031145	0.00189237	EUR Subclass-EN L6-IT-2
ENSG00000099991	CABIN1	22	23011192	25178628	3143	7	0.0102781	0.0111107	0.0510793	EUR Subclass-EN L6-IT-2
ENSG00000100058	CRYBB2P1	22	24448105	26520854	3178	21	0.147069	7.73331e-24	3.60166e-22	EUR Subclass-EN L6-IT-2
ENSG00000100077	GRK3	22	24564675	26729294	3447	46	0.148265	4.11906e-24	1.98203e-22	EUR Subclass-EN L6-IT-2
ENSG00000225783	MIAT	22	25646411	27676475	3785	13	0.0268782	2.72137e-05	0.00019835	EUR Subclass-EN L6-IT-2
ENSG00000206028	ENSG00000206028	22	25667693	27672654	3749	24	0.128317	9.23948e-21	3.46157e-19	EUR Subclass-EN L6-IT-2
ENSG00000244625	MIATNB	22	25672747	27780893	3948	22	0.0209499	0.000282421	0.00173363	EUR Subclass-EN L6-IT-2
ENSG00000180957	PITPNB	22	26851669	28920134	3149	3	0.0235147	0.000106087	0.000699414	EUR Subclass-EN L6-IT-2
ENSG00000100154	TTC28	22	26978014	29679865	3786	7	0.0146102	0.00204599	0.0108024	EUR Subclass-EN L6-IT-2
ENSG00000182944	EWSR1	22	28268009	30300525	2328	19	0.0182137	0.000647353	0.00371542	EUR Subclass-EN L6-IT-2
ENSG00000225465	RFPL1S	22	28436534	30478868	2495	49	0.105052	5.25192e-17	1.41065e-15	EUR Subclass-EN L6-IT-2
ENSG00000184792	OSBP2	22	29693782	31907824	3080	86	0.064434	6.70901e-11	1.05607e-09	EUR Subclass-EN L6-IT-2
ENSG00000128245	YWHAH	22	30944522	32957603	3174	3	0.020868	0.000286592	0.00175711	EUR Subclass-EN L6-IT-2
ENSG00000128253	RFPL2	22	31190435	33205001	3365	21	0.040623	2.6022e-07	2.61069e-06	EUR Subclass-EN L6-IT-2
ENSG00000242082	SLC5A4-AS1	22	31205115	33278382	3438	17	0.0267518	3.47929e-05	0.000249296	EUR Subclass-EN L6-IT-2
ENSG00000100191	SLC5A4	22	31218464	33255347	3409	53	0.0507478	8.11386e-09	9.74912e-08	EUR Subclass-EN L6-IT-2
ENSG00000100225	FBXO7	22	31474676	33498829	3434	16	0.0177924	0.000743009	0.00420969	EUR Subclass-EN L6-IT-2
ENSG00000185666	SYN3	22	31507820	34058381	4298	68	0.0562108	1.67915e-09	2.20834e-08	EUR Subclass-EN L6-IT-2
ENSG00000286592	LINC02885	22	33756676	36002862	3875	17	0.04704	3.32339e-08	3.71204e-07	EUR Subclass-EN L6-IT-2
ENSG00000100083	GGA1	22	36608725	38633564	2790	7	0.0382089	5.84674e-07	5.58964e-06	EUR Subclass-EN L6-IT-2
ENSG00000184949	FAM227A	22	37578118	39656629	2621	8	0.0131031	0.00358225	0.0181128	EUR Subclass-EN L6-IT-2
ENSG00000100221	JOSD1	22	37685543	39701556	2504	7	0.0151457	0.00206027	0.0108721	EUR Subclass-EN L6-IT-2
ENSG00000100324	TAB1	22	38399778	40437060	2261	7	0.0153035	0.0018817	0.00999209	EUR Subclass-EN L6-IT-2
ENSG00000167077	MEI1	22	40699503	42799456	2312	28	0.115768	6.42485e-19	2.03213e-17	EUR Subclass-EN L6-IT-2
ENSG00000100147	CCDC134	22	40800679	42832164	2193	32	0.0747089	2.12965e-12	3.97469e-11	EUR Subclass-EN L6-IT-2
ENSG00000183066	WBP2NL	22	40998725	43058456	2485	49	0.0908614	4.38273e-15	1.01593e-13	EUR Subclass-EN L6-IT-2
ENSG00000237037	NDUFA6-DT	22	41090931	43137742	2521	11	0.0130197	0.00431521	0.0215612	EUR Subclass-EN L6-IT-2
ENSG00000189306	RRP7A	22	41508344	43519796	2858	21	0.0214771	0.000234056	0.00145611	EUR Subclass-EN L6-IT-2
ENSG00000182841	RRP7BP	22	41555223	43582038	2898	10	0.0336973	2.71844e-06	2.34298e-05	EUR Subclass-EN L6-IT-2
ENSG00000186732	MPPED1	22	42411196	44507848	3680	30	0.0346657	2.21996e-06	1.94304e-05	EUR Subclass-EN L6-IT-2
ENSG00000186976	EFCAB6	22	42528744	44812337	4283	32	0.0406525	3.49104e-07	3.46138e-06	EUR Subclass-EN L6-IT-2
ENSG00000226328	NUP50-DT	22	44133020	46163781	3667	20	0.0809932	1.87634e-13	3.82541e-12	EUR Subclass-EN L6-IT-2
ENSG00000100364	KIAA0930	22	44192244	46240894	3623	13	0.106258	2.84648e-17	7.78984e-16	EUR Subclass-EN L6-IT-2
ENSG00000100376	FAM118A	22	44308968	46341955	3588	28	0.361144	2.8044e-67	7.69542e-65	EUR Subclass-EN L6-IT-2
ENSG00000075240	GRAMD4	22	45576012	47679790	3482	12	0.0317403	6.7804e-06	5.49851e-05	EUR Subclass-EN L6-IT-2
ENSG00000073146	MOV10L1	22	49089879	51161690	3377	20	0.0255821	5.19393e-05	0.000357761	EUR Subclass-EN L6-IT-2
ENSG00000224318	CHL1-AS2	3	0	1197341	1948	65	0.325802	1.44582e-58	2.9958e-56	EUR Subclass-EN L6-IT-2
ENSG00000134121	CHL1	3	0	1409417	2487	28	0.109112	9.67207e-18	2.77403e-16	EUR Subclass-EN L6-IT-2
ENSG00000223727	ENSG00000223727	3	2250687	4627296	4430	23	0.0373958	8.46537e-07	7.94352e-06	EUR Subclass-EN L6-IT-2
ENSG00000144455	SUMF1	3	2700814	5467273	4929	14	0.0295037	1.5003e-05	0.000113845	EUR Subclass-EN L6-IT-2
ENSG00000235831	BHLHE40-AS1	3	3896809	5980414	3647	34	0.0421799	2.19186e-07	2.21874e-06	EUR Subclass-EN L6-IT-2
ENSG00000270207	ENSG00000270207	3	6606890	8790482	4068	8	0.0377008	6.60694e-07	6.28681e-06	EUR Subclass-EN L6-IT-2
ENSG00000227110	LMCD1-AS1	3	6951263	9611924	4781	63	0.102384	7.40957e-17	1.96421e-15	EUR Subclass-EN L6-IT-2
ENSG00000070950	RAD18	3	7775402	9963773	3892	9	0.0325384	5.69012e-06	4.66654e-05	EUR Subclass-EN L6-IT-2
ENSG00000163704	PRRT3	3	8945542	10952408	2975	26	0.0178662	0.000815788	0.00458875	EUR Subclass-EN L6-IT-2
ENSG00000157020	SEC13	3	9293131	11321112	2952	18	0.0949375	1.7351e-15	4.17452e-14	EUR Subclass-EN L6-IT-2
ENSG00000197548	ATG7	3	10272309	12557665	3533	11	0.0845039	8.12978e-14	1.6949e-12	EUR Subclass-EN L6-IT-2
ENSG00000144559	TAMM41	3	10790442	12846919	3047	19	0.0882024	1.96867e-14	4.33577e-13	EUR Subclass-EN L6-IT-2
ENSG00000157152	SYN2	3	11004388	13192032	3167	61	0.0217072	0.000209891	0.00131626	EUR Subclass-EN L6-IT-2
ENSG00000132170	PPARG	3	11287368	13434356	3036	32	0.0126753	0.00480263	0.0238091	EUR Subclass-EN L6-IT-2
ENSG00000131379	C3orf20	3	13675141	15773036	2760	19	0.127777	7.79103e-21	2.96263e-19	EUR Subclass-EN L6-IT-2
ENSG00000225733	FGD5-AS1	3	13920347	15948424	2688	5	0.0269214	3.77166e-05	0.000267601	EUR Subclass-EN L6-IT-2
ENSG00000131370	SH3BP5	3	14254353	16341368	3170	13	0.0350553	1.79583e-06	1.6022e-05	EUR Subclass-EN L6-IT-2
ENSG00000206560	ANKRD28	3	14667236	16859771	3453	15	0.0111976	0.00774597	0.0370093	EUR Subclass-EN L6-IT-2
ENSG00000131386	GALNT15	3	15174680	17231992	3194	22	0.148032	4.02253e-24	1.9448e-22	EUR Subclass-EN L6-IT-2
ENSG00000154814	OXNAD1	3	15265160	17350299	3243	20	0.0122986	0.00522175	0.0257612	EUR Subclass-EN L6-IT-2
ENSG00000131378	RFTN1	3	15313574	17514026	3451	55	0.0472389	3.9862e-08	4.42799e-07	EUR Subclass-EN L6-IT-2
ENSG00000228956	SATB1-AS1	3	17445024	19923280	2656	24	0.0296531	1.49978e-05	0.000113845	EUR Subclass-EN L6-IT-2
ENSG00000151789	ZNF385D	3	20412218	23373321	5626	81	0.0568893	1.37281e-09	1.82676e-08	EUR Subclass-EN L6-IT-2
ENSG00000182247	UBE2E2	3	22203020	24591794	3639	9	0.0234529	9.59665e-05	0.000637585	EUR Subclass-EN L6-IT-2
ENSG00000151090	THRB	3	23117153	25495756	4137	53	0.0404544	3.80401e-07	3.75337e-06	EUR Subclass-EN L6-IT-2
ENSG00000144642	RBMS3	3	27574791	31010391	5628	13	0.0111798	0.00809263	0.0385206	EUR Subclass-EN L6-IT-2
ENSG00000170266	GLB1	3	31996609	34097202	3117	14	0.0147822	0.00209463	0.0110477	EUR Subclass-EN L6-IT-2
ENSG00000173705	SUSD5	3	32150043	34218810	3067	50	0.0180759	0.000651971	0.00373769	EUR Subclass-EN L6-IT-2
ENSG00000168016	TRANK1	3	35826819	37945057	2890	30	0.0390822	5.80876e-07	5.55856e-06	EUR Subclass-EN L6-IT-2
ENSG00000093167	LRRFIP2	3	36052626	38183689	2879	15	0.0318662	6.9808e-06	5.6299e-05	EUR Subclass-EN L6-IT-2
ENSG00000144668	ITGA9	3	36452115	38823507	3099	60	0.104697	5.22101e-17	1.40607e-15	EUR Subclass-EN L6-IT-2
ENSG00000170011	MYRIP	3	38808914	41260321	3228	75	0.089084	1.56552e-14	3.47806e-13	EUR Subclass-EN L6-IT-2
ENSG00000114784	EIF1B	3	39309707	41312424	2484	51	0.0230025	0.000143645	0.000925984	EUR Subclass-EN L6-IT-2
ENSG00000168038	ULK4	3	40246599	42962130	3440	33	0.0512433	7.98827e-09	9.62099e-08	EUR Subclass-EN L6-IT-2
ENSG00000182606	TRAK1	3	41013802	43225890	3167	27	0.0276668	2.70533e-05	0.000197322	EUR Subclass-EN L6-IT-2
ENSG00000187094	CCK	3	41257825	43266185	2978	4	0.0709122	1.12342e-11	1.93324e-10	EUR Subclass-EN L6-IT-2
ENSG00000114812	VIPR1	3	41489299	43537573	2811	9	0.0120253	0.00600633	0.0292903	EUR Subclass-EN L6-IT-2
ENSG00000232354	VIPR1-AS1	3	41506465	43533258	2758	6	0.0155979	0.00169699	0.00906341	EUR Subclass-EN L6-IT-2
ENSG00000008324	SS18L2	3	41581840	43596934	2615	39	0.0242755	9.34722e-05	0.000623537	EUR Subclass-EN L6-IT-2
ENSG00000011376	LARS2	3	44388561	46554726	3311	22	0.0230854	0.000136185	0.000880132	EUR Subclass-EN L6-IT-2
ENSG00000004534	RBM6	3	48940007	51100045	909	15	0.0191923	0.000485845	0.00283493	EUR Subclass-EN L6-IT-2
ENSG00000016864	GLT8D1	3	51694486	53706032	1908	10	0.0644877	7.31527e-11	1.14441e-09	EUR Subclass-EN L6-IT-2
ENSG00000272305	ENSG00000272305	3	51969119	54099453	2269	74	0.203327	2.16486e-34	1.8627e-32	EUR Subclass-EN L6-IT-2
ENSG00000016391	CHDH	3	52812335	54846419	2643	25	0.0376119	7.96587e-07	7.50952e-06	EUR Subclass-EN L6-IT-2
ENSG00000243715	CACNA2D3-AS1	3	53874605	55901255	2995	63	0.0129527	0.00439029	0.021904	EUR Subclass-EN L6-IT-2
ENSG00000180376	CCDC66	3	55557161	57621837	3246	7	0.0343873	2.4727e-06	2.14575e-05	EUR Subclass-EN L6-IT-2
ENSG00000136068	FLNB	3	57008398	59172251	2793	39	0.0630103	1.422e-10	2.14526e-09	EUR Subclass-EN L6-IT-2
ENSG00000163618	CADPS	3	61398346	63875416	3986	41	0.0311371	6.98123e-06	5.6299e-05	EUR Subclass-EN L6-IT-2
ENSG00000244342	LINC00698	3	61950430	64125062	3388	8	0.0920624	3.83635e-15	8.93359e-14	EUR Subclass-EN L6-IT-2
ENSG00000163630	SYNPR	3	62228315	64616924	3529	18	0.016798	0.000992975	0.00552723	EUR Subclass-EN L6-IT-2
ENSG00000224479	ENSG00000224479	3	62741827	64827445	3186	43	0.353448	5.62737e-65	1.42837e-62	EUR Subclass-EN L6-IT-2
ENSG00000163632	C3orf49	3	62819299	64848636	3010	1	0.0166304	0.00118378	0.00653915	EUR Subclass-EN L6-IT-2
ENSG00000163636	PSMD6	3	63010550	65024010	3201	23	0.0103509	0.0110264	0.0507485	EUR Subclass-EN L6-IT-2
ENSG00000163637	PRICKLE2	3	63092236	65445476	3781	7	0.0326911	3.71951e-06	3.13396e-05	EUR Subclass-EN L6-IT-2
ENSG00000226017	PRICKLE2-AS3	3	63187544	65200965	3255	25	0.0136547	0.00332718	0.0169413	EUR Subclass-EN L6-IT-2
ENSG00000151276	MAGI1	3	64353525	67038834	4436	49	0.0504683	1.25782e-08	1.46789e-07	EUR Subclass-EN L6-IT-2
ENSG00000144749	LRIG1	3	65378797	67501263	3569	16	0.0579742	8.67222e-10	1.18985e-08	EUR Subclass-EN L6-IT-2
ENSG00000241316	SUCLG2-AS1	3	66654669	68947713	3815	10	0.0408452	2.30943e-07	2.33078e-06	EUR Subclass-EN L6-IT-2
ENSG00000187098	MITF	3	68739464	70968336	2793	38	0.0321464	6.35896e-06	5.17328e-05	EUR Subclass-EN L6-IT-2
ENSG00000285708	ENSG00000285708	3	69959226	72754229	3426	19	0.0227806	0.000144156	0.000927914	EUR Subclass-EN L6-IT-2
ENSG00000121440	PDZRN3	3	72382431	74624941	3136	9	0.0351452	2.36973e-06	2.05992e-05	EUR Subclass-EN L6-IT-2
ENSG00000113805	CNTN3	3	73262568	75521140	3087	18	0.0307898	8.85264e-06	7.02194e-05	EUR Subclass-EN L6-IT-2
ENSG00000272690	LINC02018	3	74435232	76538029	2160	75	0.245637	4.04399e-42	4.61333e-40	EUR Subclass-EN L6-IT-2
ENSG00000239959	ENPP7P2	3	74446769	76491202	2079	44	0.15909	2.93671e-28	1.77479e-26	EUR Subclass-EN L6-IT-2
ENSG00000272710	ENSG00000272710	3	74540049	76580199	2043	60	0.0810901	2.62257e-13	5.25186e-12	EUR Subclass-EN L6-IT-2
ENSG00000243422	RPL23AP49	3	74624275	76670156	2054	28	0.393081	2.49415e-75	9.04398e-73	EUR Subclass-EN L6-IT-2
ENSG00000281392	LINC00506	3	86089129	88158363	1897	3	0.0266091	3.98559e-05	0.000281207	EUR Subclass-EN L6-IT-2
ENSG00000175105	ZNF654	3	87059255	89144660	3190	8	0.0221363	0.000186083	0.0011764	EUR Subclass-EN L6-IT-2
ENSG00000283434	CSNKA2IP	3	87338416	89467594	2962	27	0.0211653	0.000260276	0.00160741	EUR Subclass-EN L6-IT-2
ENSG00000285635	ENSG00000285635	3	97521133	99585498	3586	10	0.0223047	0.000178472	0.00113536	EUR Subclass-EN L6-IT-2
ENSG00000184220	CMSS1	3	98817837	101181732	3224	17	0.0313873	7.4051e-06	5.93871e-05	EUR Subclass-EN L6-IT-2
ENSG00000168386	FILIP1L	3	98828811	101114513	3106	67	0.0353506	2.06316e-06	1.81992e-05	EUR Subclass-EN L6-IT-2
ENSG00000286699	ENSG00000286699	3	100686827	102700926	2591	30	0.0954158	1.23017e-15	3.00963e-14	EUR Subclass-EN L6-IT-2
ENSG00000170017	ALCAM	3	104366909	106576900	3820	10	0.0162746	0.00134506	0.00733035	EUR Subclass-EN L6-IT-2
ENSG00000286854	ENSG00000286854	3	105367979	107427977	2995	60	0.0403667	3.59378e-07	3.5563e-06	EUR Subclass-EN L6-IT-2
ENSG00000243701	DUBR	3	106220744	108348464	2854	34	0.0747229	2.32152e-12	4.31692e-11	EUR Subclass-EN L6-IT-2
ENSG00000239828	ENSG00000239828	3	106272611	108421338	2898	69	0.0358667	1.47444e-06	1.33304e-05	EUR Subclass-EN L6-IT-2
ENSG00000177707	NECTIN3	3	110070071	112275563	3576	3	0.0121697	0.00578437	0.028277	EUR Subclass-EN L6-IT-2
ENSG00000144834	TAGLN3	3	110998739	113013887	3488	33	0.0729528	5.70927e-12	1.00811e-10	EUR Subclass-EN L6-IT-2
ENSG00000240057	ENSG00000240057	3	112019468	114184377	3334	15	0.0265188	4.17996e-05	0.000293697	EUR Subclass-EN L6-IT-2
ENSG00000072858	SIDT1	3	112532555	114629575	2874	33	0.0171493	0.000993667	0.00552806	EUR Subclass-EN L6-IT-2
ENSG00000178075	GRAMD1C	3	112828182	114947174	2782	7	0.056911	1.00667e-09	1.36458e-08	EUR Subclass-EN L6-IT-2
ENSG00000240922	LSAMP-AS1	3	115360024	117370090	3013	46	0.0410942	3.01588e-07	3.01379e-06	EUR Subclass-EN L6-IT-2
ENSG00000144847	IGSF11	3	117900557	120146068	3281	31	0.0533539	4.06088e-09	5.14091e-08	EUR Subclass-EN L6-IT-2
ENSG00000163389	POGLUT1	3	118468963	120494708	2933	24	0.0313427	7.34148e-06	5.897e-05	EUR Subclass-EN L6-IT-2
ENSG00000051341	POLQ	3	120431431	122545988	3131	38	0.190285	6.82809e-32	5.24304e-30	EUR Subclass-EN L6-IT-2
ENSG00000145088	EAF2	3	120835183	122886526	3094	9	0.0362329	1.34501e-06	1.22584e-05	EUR Subclass-EN L6-IT-2
ENSG00000082684	SEMA5B	3	121909082	124028605	3027	22	0.0352397	1.84794e-06	1.64292e-05	EUR Subclass-EN L6-IT-2
ENSG00000065485	PDIA5	3	122067025	124225227	2990	30	0.0214858	0.000235	0.00146019	EUR Subclass-EN L6-IT-2
ENSG00000121542	SEC22A	3	122201927	124274136	2916	16	0.0162559	0.00141977	0.00770029	EUR Subclass-EN L6-IT-2
ENSG00000065534	MYLK	3	122610049	124884332	3350	38	0.043831	1.21433e-07	1.26843e-06	EUR Subclass-EN L6-IT-2
ENSG00000284624	ENSG00000284624	3	124766516	126852936	3495	59	0.270538	1.10852e-46	1.54176e-44	EUR Subclass-EN L6-IT-2
ENSG00000241288	LINC02614	3	124827238	126916384	3499	37	0.172402	9.32786e-29	5.91911e-27	EUR Subclass-EN L6-IT-2
ENSG00000241278	ENPP7P4	3	124848223	126909372	3460	38	0.123744	6.33096e-20	2.17156e-18	EUR Subclass-EN L6-IT-2
ENSG00000189366	ALG1L	3	124928840	126990565	3440	16	0.119019	1.61057e-19	5.36135e-18	EUR Subclass-EN L6-IT-2
ENSG00000070476	ZXDC	3	125437601	127475891	3507	11	0.010751	0.00944298	0.0442022	EUR Subclass-EN L6-IT-2
ENSG00000187715	KBTBD12	3	126915232	128987671	2936	41	0.0629385	7.49501e-11	1.17072e-09	EUR Subclass-EN L6-IT-2
ENSG00000132394	EEFSEC	3	127153481	129408646	2876	6	0.0126217	0.00490938	0.0242791	EUR Subclass-EN L6-IT-2
ENSG00000163902	RPN1	3	127619969	129681075	2525	16	0.124901	1.47397e-20	5.44189e-19	EUR Subclass-EN L6-IT-2
ENSG00000017260	ATP2C1	3	129850595	132016712	2957	48	0.0143216	0.00260533	0.0135235	EUR Subclass-EN L6-IT-2
ENSG00000196353	CPNE4	3	130533555	133285410	4130	64	0.131083	3.01767e-21	1.20151e-19	EUR Subclass-EN L6-IT-2
ENSG00000144868	TMEM108	3	132038391	134397775	3615	17	0.0170933	0.00107022	0.00594743	EUR Subclass-EN L6-IT-2
ENSG00000242337	INHCAP	3	132661998	134754576	3176	29	0.0422944	1.76019e-07	1.80277e-06	EUR Subclass-EN L6-IT-2
ENSG00000174640	SLCO2A1	3	132932701	135052184	3267	23	0.0116667	0.00672669	0.032491	EUR Subclass-EN L6-IT-2
ENSG00000114054	PCCB	3	135250340	137337896	1987	22	0.0336202	3.74535e-06	3.15311e-05	EUR Subclass-EN L6-IT-2
ENSG00000066405	CLDN18	3	136998735	139033655	2217	15	0.0682297	2.37298e-11	3.90483e-10	EUR Subclass-EN L6-IT-2
ENSG00000158163	DZIP1L	3	137061990	139115818	2182	35	0.0299729	1.33853e-05	0.000102335	EUR Subclass-EN L6-IT-2
ENSG00000158186	MRAS	3	137347648	139405534	2182	14	0.140681	8.02115e-23	3.57188e-21	EUR Subclass-EN L6-IT-2
ENSG00000158220	ESYT3	3	137434586	139481686	2180	20	0.0252218	6.67598e-05	0.000452176	EUR Subclass-EN L6-IT-2
ENSG00000114107	CEP70	3	137494344	139594538	2247	10	0.0113392	0.00782641	0.0373234	EUR Subclass-EN L6-IT-2
ENSG00000158234	FAIM	3	137608606	139633376	2141	13	0.0143456	0.00262407	0.0136138	EUR Subclass-EN L6-IT-2
ENSG00000248932	ENSG00000248932	3	138389761	140782699	2989	20	0.0105355	0.00995427	0.0463391	EUR Subclass-EN L6-IT-2
ENSG00000163864	NMNAT3	3	138560180	140678017	2649	41	0.0652202	6.5619e-11	1.03452e-09	EUR Subclass-EN L6-IT-2
ENSG00000158258	CLSTN2	3	138935185	141577397	3406	83	0.0348912	2.48392e-06	2.15365e-05	EUR Subclass-EN L6-IT-2
ENSG00000155893	PXYLP1	3	140228726	142367753	2892	61	0.097425	7.84752e-16	1.95284e-14	EUR Subclass-EN L6-IT-2
ENSG00000177311	ZBTB38	3	140324213	142449792	2849	23	0.0218595	0.000210179	0.00131725	EUR Subclass-EN L6-IT-2
ENSG00000155903	RASA2	3	140487027	142615344	2754	23	0.015969	0.00146148	0.00789279	EUR Subclass-EN L6-IT-2
ENSG00000120756	PLS1	3	141596393	143713664	2927	19	0.0304374	9.15332e-06	7.24912e-05	EUR Subclass-EN L6-IT-2
ENSG00000144935	TRPC1	3	141724034	143807888	2768	19	0.0146167	0.00248475	0.0129372	EUR Subclass-EN L6-IT-2
ENSG00000181744	DIPK2A	3	142971823	145048719	2700	57	0.0563963	1.43253e-09	1.89628e-08	EUR Subclass-EN L6-IT-2
ENSG00000071794	HLTF	3	148030127	150086554	3039	18	0.0488719	2.10241e-08	2.4011e-07	EUR Subclass-EN L6-IT-2
ENSG00000163755	HPS3	3	148129638	150173732	3075	50	0.0332534	4.05843e-06	3.40821e-05	EUR Subclass-EN L6-IT-2
ENSG00000144893	MED12L	3	150085697	152437072	3079	29	0.0569612	1.4266e-09	1.89089e-08	EUR Subclass-EN L6-IT-2
ENSG00000174944	P2RY14	3	150212117	152278542	2751	5	0.043395	1.22197e-07	1.2751e-06	EUR Subclass-EN L6-IT-2
ENSG00000152580	IGSF10	3	150425384	152461061	2610	31	0.0301147	1.14497e-05	8.90796e-05	EUR Subclass-EN L6-IT-2
ENSG00000243069	ARHGEF26-AS1	3	153024401	155121347	3137	48	0.0530859	4.94832e-09	6.21017e-08	EUR Subclass-EN L6-IT-2
ENSG00000114850	SSR3	3	155539553	157555149	2929	70	0.010155	0.0115052	0.0526896	EUR Subclass-EN L6-IT-2
ENSG00000243176	ENSG00000243176	3	156174201	158381265	3160	25	0.0299281	1.16465e-05	9.04721e-05	EUR Subclass-EN L6-IT-2
ENSG00000168827	GFM1	3	157644527	159695581	2712	48	0.121878	6.71461e-20	2.2954e-18	EUR Subclass-EN L6-IT-2
ENSG00000079257	LXN	3	157645822	159672648	2701	26	0.0227614	0.000144112	0.000927914	EUR Subclass-EN L6-IT-2
ENSG00000118849	RARRES1	3	157696892	159732489	2639	33	0.052088	7.28355e-09	8.85627e-08	EUR Subclass-EN L6-IT-2
ENSG00000283154	IQCJ-SCHIP1	3	157962235	160897366	3738	56	0.0180218	0.000766995	0.00432868	EUR Subclass-EN L6-IT-2
ENSG00000244040	IL12A-AS1	3	158902045	161225299	2712	85	0.0414197	2.76826e-07	2.77454e-06	EUR Subclass-EN L6-IT-2
ENSG00000169251	NMD3	3	160104696	162253532	3464	32	0.0256873	5.55277e-05	0.000381443	EUR Subclass-EN L6-IT-2
ENSG00000196542	SPTSSB	3	160344792	162372880	3448	24	0.0392594	4.78829e-07	4.64331e-06	EUR Subclass-EN L6-IT-2
ENSG00000169064	ZBBX	3	166239843	168407874	3314	10	0.0428474	1.12344e-07	1.18078e-06	EUR Subclass-EN L6-IT-2
ENSG00000206120	EGFEM1P	3	167249522	169830599	3202	21	0.0504415	8.9981e-09	1.07606e-07	EUR Subclass-EN L6-IT-2
ENSG00000242268	LINC02082	3	167902194	169924590	2627	34	0.0728444	4.25223e-12	7.64122e-11	EUR Subclass-EN L6-IT-2
ENSG00000237978	KCNMB2-AS1	3	177526505	179937352	3175	15	0.0165062	0.00124442	0.0068332	EUR Subclass-EN L6-IT-2
ENSG00000171121	KCNMB3	3	178236691	180267002	2702	18	0.0210682	0.000247376	0.00153334	EUR Subclass-EN L6-IT-2
ENSG00000171109	MFN1	3	178347709	180394936	2749	35	0.0443274	8.85639e-08	9.40575e-07	EUR Subclass-EN L6-IT-2
ENSG00000114757	PEX5L	3	178794958	181037053	2651	23	0.0685115	2.32631e-11	3.83425e-10	EUR Subclass-EN L6-IT-2
ENSG00000244302	PEX5L-AS2	3	178898199	180921895	2384	21	0.0268615	3.71665e-05	0.000264455	EUR Subclass-EN L6-IT-2
ENSG00000287645	ENSG00000287645	3	178971494	181017083	2352	39	0.0141807	0.00276773	0.0143152	EUR Subclass-EN L6-IT-2
ENSG00000205981	DNAJC19	3	179983709	181989774	1954	22	0.0127704	0.00468187	0.0232673	EUR Subclass-EN L6-IT-2
ENSG00000156931	VPS8	3	183812143	186052614	3146	8	0.017257	0.000918883	0.00513452	EUR Subclass-EN L6-IT-2
ENSG00000073849	ST6GAL1	3	185930325	188078553	3297	16	0.0441766	8.96765e-08	9.51395e-07	EUR Subclass-EN L6-IT-2
ENSG00000090530	P3H2	3	188956728	191122437	3795	19	0.0372657	1.03357e-06	9.57463e-06	EUR Subclass-EN L6-IT-2
ENSG00000225764	P3H2-AS1	3	189120964	191145107	3742	22	0.0190319	0.000506248	0.00294721	EUR Subclass-EN L6-IT-2
ENSG00000114279	FGF12	3	191139390	193767764	4505	69	0.026826	3.70662e-05	0.000264093	EUR Subclass-EN L6-IT-2
ENSG00000041802	LSG1	3	193640791	195672463	3849	12	0.0412551	2.36703e-07	2.38654e-06	EUR Subclass-EN L6-IT-2
ENSG00000242086	MUC20-OT1	3	194658062	196739964	3470	53	0.522903	3.30602e-115	4.79514e-112	EUR Subclass-EN L6-IT-2
ENSG00000260261	ENSG00000260261	3	194913078	196954485	3166	28	0.0902046	5.43106e-15	1.24755e-13	EUR Subclass-EN L6-IT-2
ENSG00000185485	SDHAP1	3	194959748	196990318	3037	42	0.115873	1.11254e-18	3.47558e-17	EUR Subclass-EN L6-IT-2
ENSG00000072274	TFRC	3	195027183	197082096	3006	6	0.026936	3.49308e-05	0.000250107	EUR Subclass-EN L6-IT-2
ENSG00000163961	RNF168	3	195468783	197503768	2855	27	0.0254527	5.70544e-05	0.000391137	EUR Subclass-EN L6-IT-2
ENSG00000119227	PIGZ	3	195946356	197969060	2820	20	0.0449349	6.02233e-08	6.53954e-07	EUR Subclass-EN L6-IT-2
ENSG00000075711	DLG1	3	196042560	198299330	2913	5	0.0234678	0.000109715	0.000720124	EUR Subclass-EN L6-IT-2
ENSG00000214135	ENSG00000214135	3	196578213	198627906	2087	16	0.0507965	9.04637e-09	1.08056e-07	EUR Subclass-EN L6-IT-2
ENSG00000185621	LMLN	3	196960200	199043720	1482	31	0.0274327	2.84388e-05	0.000206537	EUR Subclass-EN L6-IT-2
ENSG00000272602	ZNF595	4	0	1088208	1484	12	0.0238135	9.76148e-05	0.000647344	EUR Subclass-EN L6-IT-2
ENSG00000250312	ZNF718	4	0	1202303	1676	31	0.0235519	0.000113113	0.000739974	EUR Subclass-EN L6-IT-2
ENSG00000198155	ZNF876P	4	0	1255985	1760	8	0.0209345	0.000280214	0.00172112	EUR Subclass-EN L6-IT-2
ENSG00000286705	ENSG00000286705	4	0	1337433	1966	40	0.0110148	0.00841749	0.0398242	EUR Subclass-EN L6-IT-2
ENSG00000281016	ENSG00000281016	4	0	1454070	2114	63	0.0323539	6.05633e-06	4.95088e-05	EUR Subclass-EN L6-IT-2
ENSG00000182903	ZNF721	4	0	1499156	2164	19	0.0703504	1.04794e-11	1.81484e-10	EUR Subclass-EN L6-IT-2
ENSG00000133256	PDE6B	4	0	1670782	2547	17	0.14667	8.04887e-24	3.73151e-22	EUR Subclass-EN L6-IT-2
ENSG00000168993	CPLX1	4	0	1826129	2782	7	0.02837	1.91128e-05	0.000142163	EUR Subclass-EN L6-IT-2
ENSG00000178222	RNF212	4	56250	2113564	2910	36	0.0295155	1.55097e-05	0.000117253	EUR Subclass-EN L6-IT-2
ENSG00000251652	ENSG00000251652	4	113639	2132977	2889	4	0.0328957	4.52648e-06	3.76619e-05	EUR Subclass-EN L6-IT-2
ENSG00000215367	TMED11P	4	115197	2153726	2903	12	0.0506406	1.00702e-08	1.19582e-07	EUR Subclass-EN L6-IT-2
ENSG00000159674	SPON2	4	166932	2208962	3002	21	0.0256526	5.42e-05	0.00037308	EUR Subclass-EN L6-IT-2
ENSG00000163945	UVSSA	4	345691	2395989	3147	8	0.120034	4.92237e-20	1.71154e-18	EUR Subclass-EN L6-IT-2
ENSG00000125388	GRK4	4	1963571	4040760	2666	21	0.0589526	5.92409e-10	8.30763e-09	EUR Subclass-EN L6-IT-2
ENSG00000168818	STX18	4	3415742	5542346	3485	4	0.0132423	0.0039554	0.0198906	EUR Subclass-EN L6-IT-2
ENSG00000251580	LINC02482	4	5648695	7673965	4154	11	0.174303	5.56336e-29	3.62082e-27	EUR Subclass-EN L6-IT-2
ENSG00000196526	AFAP1	4	6758714	8939926	4213	13	0.0887383	1.25921e-14	2.83475e-13	EUR Subclass-EN L6-IT-2
ENSG00000205959	ENSG00000205959	4	7482270	9516759	2793	31	0.0475028	3.59795e-08	4.00548e-07	EUR Subclass-EN L6-IT-2
ENSG00000288075	ENSG00000288075	4	8034519	10381269	3153	20	0.0299198	1.30061e-05	9.98144e-05	EUR Subclass-EN L6-IT-2
ENSG00000249767	ENPP7P10	4	8079023	10141608	2523	7	0.0713415	9.71549e-12	1.69196e-10	EUR Subclass-EN L6-IT-2
ENSG00000287117	ENSG00000287117	4	8567474	10691786	2649	17	0.18904	2.86976e-31	2.11135e-29	EUR Subclass-EN L6-IT-2
ENSG00000287778	ENSG00000287778	4	10426874	12467802	3573	6	0.0139339	0.00309036	0.0158387	EUR Subclass-EN L6-IT-2
ENSG00000249631	ENSG00000249631	4	10625714	12823906	4034	12	0.0948307	2.25754e-15	5.36786e-14	EUR Subclass-EN L6-IT-2
ENSG00000248300	LINC02360	4	10740948	12769468	3615	16	0.20297	7.76123e-34	6.56665e-32	EUR Subclass-EN L6-IT-2
ENSG00000163145	C1QTNF7	4	14339818	16446167	3582	22	0.092834	3.62997e-15	8.47244e-14	EUR Subclass-EN L6-IT-2
ENSG00000048342	CC2D2A	4	14469865	16601552	3532	2	0.0381344	8.04018e-07	7.56892e-06	EUR Subclass-EN L6-IT-2
ENSG00000248138	ENSG00000248138	4	15400430	17512187	3274	7	0.0339886	3.44048e-06	2.91336e-05	EUR Subclass-EN L6-IT-2
ENSG00000169744	LDB2	4	15501541	17898678	3613	64	0.0268967	3.75036e-05	0.000266462	EUR Subclass-EN L6-IT-2
ENSG00000047662	FAM184B	4	16629306	18781621	3247	32	0.0893187	1.13849e-14	2.5744e-13	EUR Subclass-EN L6-IT-2
ENSG00000250243	ENSG00000250243	4	20304468	22350673	3404	10	0.0179387	0.000771892	0.0043539	EUR Subclass-EN L6-IT-2
ENSG00000038210	PI4K2B	4	24160663	26279204	3089	29	0.100748	1.17112e-16	3.05666e-15	EUR Subclass-EN L6-IT-2
ENSG00000053900	ANAPC4	4	24377263	26418498	2862	20	0.0212706	0.000253728	0.00156984	EUR Subclass-EN L6-IT-2
ENSG00000251438	ENSG00000251438	4	35311190	37392410	4440	21	0.0252442	5.80006e-05	0.000397355	EUR Subclass-EN L6-IT-2
ENSG00000248215	LINC02505	4	35496128	37641939	4488	39	0.11635	5.56678e-19	1.77734e-17	EUR Subclass-EN L6-IT-2
ENSG00000174145	NWD2	4	36244743	38449463	4484	113	0.111797	3.5598e-18	1.07248e-16	EUR Subclass-EN L6-IT-2
ENSG00000065882	TBC1D1	4	36891084	39139175	4470	52	0.13844	1.17784e-22	5.17687e-21	EUR Subclass-EN L6-IT-2
ENSG00000163682	RPL9	4	38452587	40458931	3208	6	0.0205594	0.000321736	0.00194556	EUR Subclass-EN L6-IT-2
ENSG00000163697	APBB2	4	39810027	42216714	3924	18	0.0150018	0.00196403	0.0103804	EUR Subclass-EN L6-IT-2
ENSG00000154277	UCHL1	4	40256413	42268455	3288	44	0.118443	4.04513e-19	1.30382e-17	EUR Subclass-EN L6-IT-2
ENSG00000064042	LIMCH1	4	40359607	42700044	3857	31	0.0335652	4.08428e-06	3.42708e-05	EUR Subclass-EN L6-IT-2
ENSG00000014824	SLC30A9	4	40990502	43090461	3790	11	0.0162056	0.00142804	0.00773686	EUR Subclass-EN L6-IT-2
ENSG00000124406	ATP8A1	4	41408373	43657105	4000	12	0.0257525	5.11301e-05	0.000352906	EUR Subclass-EN L6-IT-2
ENSG00000177752	YIPF7	4	43622088	45678556	3259	19	0.0130583	0.00410236	0.0205685	EUR Subclass-EN L6-IT-2
ENSG00000151806	GUF1	4	43678420	45700928	3188	6	0.0286221	2.02972e-05	0.000150532	EUR Subclass-EN L6-IT-2
ENSG00000151834	GABRA2	4	45243548	47475230	2488	26	0.0127096	0.00460325	0.0229029	EUR Subclass-EN L6-IT-2
ENSG00000282917	ENSG00000282917	4	46831330	48897965	2718	5	0.0133961	0.00380449	0.0191697	EUR Subclass-EN L6-IT-2
ENSG00000074966	TXK	4	47066393	49134250	2541	8	0.0288172	1.6387e-05	0.000122969	EUR Subclass-EN L6-IT-2
ENSG00000135605	TEC	4	47135783	49269838	2474	30	0.0285806	2.055e-05	0.000152295	EUR Subclass-EN L6-IT-2
ENSG00000075539	FRYL	4	47497357	49780322	1967	31	0.0203116	0.000318556	0.00193093	EUR Subclass-EN L6-IT-2
ENSG00000188993	LRRC66	4	50993652	53020363	1164	50	0.0212177	0.000261031	0.00160914	EUR Subclass-EN L6-IT-2
ENSG00000134851	TMEM165	4	54395957	56453397	3300	32	0.037571	9.81942e-07	9.13809e-06	EUR Subclass-EN L6-IT-2
ENSG00000157426	AASDH	4	55338287	57387508	3702	9	0.0216328	0.000221905	0.00138731	EUR Subclass-EN L6-IT-2
ENSG00000174780	SRP72	4	55467617	57503681	3711	38	0.0258666	4.90128e-05	0.000339156	EUR Subclass-EN L6-IT-2
ENSG00000171476	HOPX	4	55647988	57681899	3634	15	0.0436492	8.27987e-08	8.849e-07	EUR Subclass-EN L6-IT-2
ENSG00000250125	LINC02232	4	63914281	66024485	3675	25	0.0138942	0.00313797	0.0160503	EUR Subclass-EN L6-IT-2
ENSG00000145242	EPHA5	4	64319563	66670495	4109	50	0.060561	3.66737e-10	5.28153e-09	EUR Subclass-EN L6-IT-2
ENSG00000250846	EPHA5-AS1	4	64669961	66698029	3372	2	0.0266723	3.828e-05	0.00027103	EUR Subclass-EN L6-IT-2
ENSG00000250075	ENSG00000250075	4	66417305	68468251	2947	30	0.0367921	1.37006e-06	1.24385e-05	EUR Subclass-EN L6-IT-2
ENSG00000145241	CENPC	4	66468762	68545503	2961	11	0.0319237	6.6041e-06	5.36411e-05	EUR Subclass-EN L6-IT-2
ENSG00000248049	UBA6-AS1	4	66701209	69080952	3675	56	0.384632	6.44244e-73	2.04406e-70	EUR Subclass-EN L6-IT-2
ENSG00000109163	GNRHR	4	66737118	68754388	2930	35	0.0932187	3.07432e-15	7.20867e-14	EUR Subclass-EN L6-IT-2
ENSG00000153802	TMPRSS11D	4	66820876	68884002	3031	36	0.155369	3.2241e-25	1.62857e-23	EUR Subclass-EN L6-IT-2
ENSG00000187054	TMPRSS11A	4	66909395	68964140	3097	55	0.155036	3.41054e-25	1.71422e-23	EUR Subclass-EN L6-IT-2
ENSG00000156140	ADAMTS3	4	71280969	73569221	2647	42	0.117248	5.14032e-19	1.64636e-17	EUR Subclass-EN L6-IT-2
ENSG00000250220	ENSG00000250220	4	72259209	74317953	2108	8	0.0679012	2.97219e-11	4.82827e-10	EUR Subclass-EN L6-IT-2
ENSG00000138769	CDKL2	4	74576496	76630716	3407	23	0.0109888	0.00861628	0.0407268	EUR Subclass-EN L6-IT-2
ENSG00000156219	ART3	4	75011184	77112802	3487	76	0.0884055	2.11076e-14	4.61866e-13	EUR Subclass-EN L6-IT-2
ENSG00000163749	CCDC158	4	75312997	77421868	3704	84	0.120109	2.19643e-19	7.26398e-18	EUR Subclass-EN L6-IT-2
ENSG00000138771	SHROOM3	4	75435229	77783253	3728	20	0.0205548	0.000321048	0.00194255	EUR Subclass-EN L6-IT-2
ENSG00000138758	SEPTIN11	4	75949751	78040384	3394	13	0.0256596	5.16606e-05	0.000356325	EUR Subclass-EN L6-IT-2
ENSG00000138759	FRAS1	4	77057323	79544269	3490	121	0.303255	4.66189e-54	8.60584e-52	EUR Subclass-EN L6-IT-2
ENSG00000138772	ANXA3	4	77551747	79610451	2563	57	0.104846	4.25419e-17	1.15181e-15	EUR Subclass-EN L6-IT-2
ENSG00000163297	ANTXR2	4	78901146	81125454	2855	27	0.0572114	1.14605e-09	1.54118e-08	EUR Subclass-EN L6-IT-2
ENSG00000197826	CFAP299	4	79335730	81963750	3438	70	0.0808133	3.34061e-13	6.65044e-12	EUR Subclass-EN L6-IT-2
ENSG00000249242	TMEM150C	4	81483170	83562357	2919	49	0.0501822	1.37083e-08	1.59611e-07	EUR Subclass-EN L6-IT-2
ENSG00000145284	SCD5	4	81629539	83798796	3075	14	0.0392903	5.18333e-07	4.99775e-06	EUR Subclass-EN L6-IT-2
ENSG00000163319	MRPS18C	4	82455932	84469735	2664	20	0.0398256	4.12819e-07	4.06139e-06	EUR Subclass-EN L6-IT-2
ENSG00000163629	PTPN13	4	85594315	87815171	3248	78	0.0104421	0.010244	0.0475354	EUR Subclass-EN L6-IT-2
ENSG00000152583	SPARCL1	4	86473335	88531061	3064	20	0.123616	3.89055e-20	1.38599e-18	EUR Subclass-EN L6-IT-2
ENSG00000163644	PPM1K	4	87257620	89284769	3198	17	0.0109113	0.00866626	0.0409249	EUR Subclass-EN L6-IT-2
ENSG00000246375	PPM1K-DT	4	87284507	89331421	3185	17	0.194646	3.89832e-32	3.06819e-30	EUR Subclass-EN L6-IT-2
ENSG00000138640	FAM13A	4	87725955	90111398	3628	26	0.182541	3.33114e-30	2.38176e-28	EUR Subclass-EN L6-IT-2
ENSG00000182168	UNC5C	4	94162504	96549206	3357	14	0.012073	0.00598622	0.0292062	EUR Subclass-EN L6-IT-2
ENSG00000271474	UNC5C-AS1	4	94549129	96552457	2870	5	0.0209673	0.000260596	0.00160803	EUR Subclass-EN L6-IT-2
ENSG00000246090	ENSG00000246090	4	98088805	100301356	3442	89	0.0678963	3.33119e-11	5.38561e-10	EUR Subclass-EN L6-IT-2
ENSG00000109320	NFKB1	4	101501331	103617302	2582	5	0.0112895	0.00788391	0.03758	EUR Subclass-EN L6-IT-2
ENSG00000286242	ENSG00000286242	4	101814252	103819881	2337	11	0.0194111	0.000471549	0.00276263	EUR Subclass-EN L6-IT-2
ENSG00000245384	CXXC4-AS1	4	103490849	105734546	2848	10	0.0124107	0.00526629	0.0259683	EUR Subclass-EN L6-IT-2
ENSG00000168743	NPNT	4	104894775	107004027	2708	27	0.018477	0.000630285	0.00362565	EUR Subclass-EN L6-IT-2
ENSG00000145348	TBCK	4	105041599	107316683	2896	14	0.0293758	1.55408e-05	0.0001174	EUR Subclass-EN L6-IT-2
ENSG00000155011	DKK2	4	105921802	108283806	2788	13	0.0284815	2.2285e-05	0.000164313	EUR Subclass-EN L6-IT-2
ENSG00000234492	RPL34-DT	4	107538190	109620460	2751	66	0.0577485	8.08863e-10	1.1143e-08	EUR Subclass-EN L6-IT-2
ENSG00000123739	PLA2G12A	4	108709989	110730070	2725	3	0.0165358	0.0012028	0.00662977	EUR Subclass-EN L6-IT-2
ENSG00000138798	EGF	4	108912883	111013766	2750	19	0.0166293	0.00122455	0.00673138	EUR Subclass-EN L6-IT-2
ENSG00000170522	ELOVL6	4	109045846	111199199	2739	39	0.0144633	0.00257541	0.0133818	EUR Subclass-EN L6-IT-2
ENSG00000180801	ARSJ	4	112900284	114979727	3099	7	0.0107922	0.00936371	0.0438918	EUR Subclass-EN L6-IT-2
ENSG00000236922	LINC01378	4	116406166	118691188	3624	20	0.0477073	2.94525e-08	3.31153e-07	EUR Subclass-EN L6-IT-2
ENSG00000245958	SEPTIN7P14	4	118454791	120552025	3187	68	0.0948745	2.28427e-15	5.41873e-14	EUR Subclass-EN L6-IT-2
ENSG00000138735	PDE5A	4	118494397	120628804	3333	21	0.118848	3.4137e-19	1.11206e-17	EUR Subclass-EN L6-IT-2
ENSG00000164111	ANXA5	4	120667946	122696995	3490	22	0.023419	0.000111312	0.000728659	EUR Subclass-EN L6-IT-2
ENSG00000138685	FGF2	4	121826708	123898236	2894	11	0.132305	1.64475e-21	6.65304e-20	EUR Subclass-EN L6-IT-2
ENSG00000145375	SPATA5	4	121923070	124319433	3498	8	0.0147586	0.00233078	0.0121919	EUR Subclass-EN L6-IT-2
ENSG00000251388	ENSG00000251388	4	132871246	135010690	2918	56	0.0647536	8.28856e-11	1.28873e-09	EUR Subclass-EN L6-IT-2
ENSG00000109381	ELF2	4	138028112	140177218	2660	23	0.0190824	0.000481207	0.00280948	EUR Subclass-EN L6-IT-2
ENSG00000085871	MGST2	4	138665768	140740745	2490	21	0.0621885	1.9126e-10	2.83523e-09	EUR Subclass-EN L6-IT-2
ENSG00000250326	ENSG00000250326	4	141933195	144184861	3024	33	0.122206	7.45648e-20	2.54046e-18	EUR Subclass-EN L6-IT-2
ENSG00000109458	GAB1	4	142336762	144474568	2735	9	0.0432988	1.02272e-07	1.07603e-06	EUR Subclass-EN L6-IT-2
ENSG00000251600	ENSG00000251600	4	142559457	145343750	3116	28	0.0802482	2.3022e-13	4.65623e-12	EUR Subclass-EN L6-IT-2
ENSG00000164167	LSM6	4	145175703	147200000	2509	39	0.0504203	1.0999e-08	1.30004e-07	EUR Subclass-EN L6-IT-2
ENSG00000109686	SH3D19	4	150102751	152325605	2889	22	0.0736235	4.30451e-12	7.72151e-11	EUR Subclass-EN L6-IT-2
ENSG00000145428	RNF175	4	152710160	154760024	3141	44	0.0725547	3.97194e-12	7.1629e-11	EUR Subclass-EN L6-IT-2
ENSG00000197410	DCHS2	4	153231742	155491799	3315	17	0.0740795	3.66558e-12	6.64583e-11	EUR Subclass-EN L6-IT-2
ENSG00000164114	MAP9	4	154342658	156376970	3281	19	0.0335468	3.25673e-06	2.77396e-05	EUR Subclass-EN L6-IT-2
ENSG00000151790	TDO2	4	154854738	156920406	3541	108	0.0994876	3.20689e-16	8.1603e-15	EUR Subclass-EN L6-IT-2
ENSG00000164125	GASK1B	4	157124474	159173318	2701	20	0.107337	1.90158e-18	5.85051e-17	EUR Subclass-EN L6-IT-2
ENSG00000248429	FAM198B-AS1	4	157170752	159202877	2649	26	0.335148	2.02066e-61	4.45995e-59	EUR Subclass-EN L6-IT-2
ENSG00000164124	TMEM144	4	157201604	159255416	2676	74	0.110506	5.54528e-18	1.61785e-16	EUR Subclass-EN L6-IT-2
ENSG00000171509	RXFP1	4	157315311	159653372	3170	15	0.0314664	8.14673e-06	6.50777e-05	EUR Subclass-EN L6-IT-2
ENSG00000171503	ETFDH	4	157671968	159710742	2678	35	0.094537	1.93093e-15	4.61288e-14	EUR Subclass-EN L6-IT-2
ENSG00000248431	ENSG00000248431	4	161705359	163907428	3213	13	0.146942	6.96538e-24	3.27405e-22	EUR Subclass-EN L6-IT-2
ENSG00000164128	NPY1R	4	162323962	164344832	2960	113	0.0396509	4.82556e-07	4.67499e-06	EUR Subclass-EN L6-IT-2
ENSG00000198498	TMA16	4	162494442	164520539	2918	8	0.0301526	1.09101e-05	8.51424e-05	EUR Subclass-EN L6-IT-2
ENSG00000145416	MARCHF1	4	162524298	165384050	4474	28	0.0973643	8.40566e-16	2.08662e-14	EUR Subclass-EN L6-IT-2
ENSG00000170088	TMEM192	4	164070608	166208549	3808	57	0.0144956	0.00240442	0.0125639	EUR Subclass-EN L6-IT-2
ENSG00000038295	TLL1	4	164873237	167104457	3607	65	0.142714	2.8252e-23	1.29209e-21	EUR Subclass-EN L6-IT-2
ENSG00000196104	SPOCK3	4	165733384	168234796	3841	44	0.0321109	5.61192e-06	4.61359e-05	EUR Subclass-EN L6-IT-2
ENSG00000129116	PALLD	4	167497052	169928457	3581	25	0.0425855	1.7614e-07	1.80277e-06	EUR Subclass-EN L6-IT-2
ENSG00000145439	CBR4	4	167863770	170010275	3136	28	0.0519997	6.6642e-09	8.1717e-08	EUR Subclass-EN L6-IT-2
ENSG00000154447	SH3RF1	4	168094259	170270956	3156	19	0.0297789	1.26482e-05	9.75074e-05	EUR Subclass-EN L6-IT-2
ENSG00000137601	NEK1	4	168392809	170612627	3331	18	0.027124	3.17937e-05	0.000229916	EUR Subclass-EN L6-IT-2
ENSG00000198948	MFAP3L	4	168986597	171033031	3288	14	0.0362749	1.60997e-06	1.4504e-05	EUR Subclass-EN L6-IT-2
ENSG00000150625	GPM6A	4	174632934	177002664	3738	1	0.0149774	0.00218797	0.0114982	EUR Subclass-EN L6-IT-2
ENSG00000150627	WDR17	4	175065841	177182818	3145	67	0.174879	9.51235e-29	5.99869e-27	EUR Subclass-EN L6-IT-2
ENSG00000164306	PRIMPOL	4	183649667	185694963	3527	16	0.0441249	9.27375e-08	9.82843e-07	EUR Subclass-EN L6-IT-2
ENSG00000109771	LRP2BP	4	184363872	186395924	3691	43	0.117013	6.65938e-19	2.09977e-17	EUR Subclass-EN L6-IT-2
ENSG00000205129	C4orf47	4	184426249	186449826	3713	8	0.0241343	9.0751e-05	0.00060658	EUR Subclass-EN L6-IT-2
ENSG00000109794	FAM149A	4	185104419	187172667	3789	5	0.0121967	0.00567509	0.0277817	EUR Subclass-EN L6-IT-2
ENSG00000145476	CYP4V2	4	185191567	187213463	3763	69	0.0220986	0.000181901	0.00115427	EUR Subclass-EN L6-IT-2
ENSG00000164344	KLKB1	4	185208979	187258471	3805	13	0.0776316	1.04912e-12	2.01736e-11	EUR Subclass-EN L6-IT-2
ENSG00000245685	FRG1-DT	4	188764391	190940733	1986	39	0.0769569	1.12015e-12	2.14987e-11	EUR Subclass-EN L6-IT-2
ENSG00000206077	ZDHHC11B	5	0	1784729	2587	60	0.0264955	4.19088e-05	0.000294057	EUR Subclass-EN L6-IT-2
ENSG00000188818	ZDHHC11	5	0	1850986	2731	88	0.0418164	2.00784e-07	2.04264e-06	EUR Subclass-EN L6-IT-2
ENSG00000188002	ENSG00000188002	5	598920	2634005	3616	10	0.0115673	0.00687808	0.0331591	EUR Subclass-EN L6-IT-2
ENSG00000248994	ENSG00000248994	5	931064	3119926	4323	78	0.385837	1.2419e-73	4.20301e-71	EUR Subclass-EN L6-IT-2
ENSG00000145536	ADAMTS16	5	4140330	6320304	3402	29	0.0934725	3.41944e-15	7.99944e-14	EUR Subclass-EN L6-IT-2
ENSG00000286753	ENSG00000286753	5	4390096	6422116	3152	2	0.0122029	0.00561027	0.027509	EUR Subclass-EN L6-IT-2
ENSG00000037474	NSUN2	5	5599239	7633291	3697	48	0.346619	1.16114e-63	2.80691e-61	EUR Subclass-EN L6-IT-2
ENSG00000250974	LINC02196	5	5839460	8219291	4401	34	0.0790964	5.43829e-13	1.06799e-11	EUR Subclass-EN L6-IT-2
ENSG00000112902	SEMA5A	5	8035033	10546075	4265	31	0.0864694	4.76898e-14	1.00247e-12	EUR Subclass-EN L6-IT-2
ENSG00000039139	DNAH5	5	12690328	15011818	3492	21	0.0139278	0.00298645	0.0153682	EUR Subclass-EN L6-IT-2
ENSG00000183654	MARCHF11	5	15067139	17180762	2645	68	0.0195443	0.00045577	0.00268257	EUR Subclass-EN L6-IT-2
ENSG00000248150	LINC02150	5	15373361	17440081	2659	21	0.259123	3.99368e-45	5.26595e-43	EUR Subclass-EN L6-IT-2
ENSG00000154153	RETREG1	5	15473038	17617101	2683	15	0.134318	6.3904e-22	2.65909e-20	EUR Subclass-EN L6-IT-2
ENSG00000246214	ENSG00000246214	5	15615926	17681905	2618	4	0.05724	1.25226e-09	1.67512e-08	EUR Subclass-EN L6-IT-2
ENSG00000249937	LINC02223	5	16684584	18955857	3361	43	0.142485	2.99944e-23	1.35952e-21	EUR Subclass-EN L6-IT-2
ENSG00000183666	GUSBP1	5	20341833	22589372	2567	49	0.304044	7.34303e-54	1.33132e-51	EUR Subclass-EN L6-IT-2
ENSG00000253766	ENSG00000253766	5	20616262	22779522	2397	38	0.052102	5.80848e-09	7.20947e-08	EUR Subclass-EN L6-IT-2
ENSG00000154162	CDH12	5	20750673	23853344	4058	35	0.0623846	1.51928e-10	2.27847e-09	EUR Subclass-EN L6-IT-2
ENSG00000286134	ENSG00000286134	5	23135160	25271863	3382	57	0.0826577	1.61908e-13	3.31422e-12	EUR Subclass-EN L6-IT-2
ENSG00000040731	CDH10	5	23487100	25644978	3522	15	0.0123379	0.0054468	0.0267803	EUR Subclass-EN L6-IT-2
ENSG00000082213	C5orf22	5	30532287	32555053	3367	6	0.0195982	0.000438262	0.00259305	EUR Subclass-EN L6-IT-2
ENSG00000133401	PDZD2	5	30639131	33110932	4054	8	0.0330051	4.67923e-06	3.88139e-05	EUR Subclass-EN L6-IT-2
ENSG00000150712	MTMR12	5	31226994	33312987	3411	13	0.047953	2.46884e-08	2.79444e-07	EUR Subclass-EN L6-IT-2
ENSG00000113407	TARS1	5	32440696	34468091	2828	22	0.0376624	9.57806e-07	8.92166e-06	EUR Subclass-EN L6-IT-2
ENSG00000113494	PRLR	5	34048756	36230487	3187	115	0.225153	2.63636e-38	2.62421e-36	EUR Subclass-EN L6-IT-2
ENSG00000152582	SPEF2	5	34617844	36814611	3453	27	0.0313682	7.13084e-06	5.73234e-05	EUR Subclass-EN L6-IT-2
ENSG00000248969	ENSG00000248969	5	34678484	36827018	3285	21	0.0521942	6.27523e-09	7.76035e-08	EUR Subclass-EN L6-IT-2
ENSG00000164187	LMBRD2	5	35098407	37151887	2868	2	0.0136647	0.00341038	0.0173388	EUR Subclass-EN L6-IT-2
ENSG00000285967	NIPBL-DT	5	35864425	37876700	2346	24	0.0159415	0.00155662	0.00836653	EUR Subclass-EN L6-IT-2
ENSG00000083720	OXCT1	5	40730065	42870425	2822	30	0.0119018	0.0064199	0.0311225	EUR Subclass-EN L6-IT-2
ENSG00000172239	PAIP1	5	42526267	44557758	2567	10	0.0462997	4.8921e-08	5.35809e-07	EUR Subclass-EN L6-IT-2
ENSG00000248092	NNT-AS1	5	42571594	44603230	2522	8	0.012327	0.00548677	0.0269507	EUR Subclass-EN L6-IT-2
ENSG00000070193	FGF10	5	43300247	45389706	1492	32	0.107153	9.07484e-18	2.61752e-16	EUR Subclass-EN L6-IT-2
ENSG00000113448	PDE4D	5	57969038	61522120	4899	46	0.0125577	0.00504255	0.0249134	EUR Subclass-EN L6-IT-2
ENSG00000152931	PART1	5	59487713	61548813	2361	22	0.0271076	3.3644e-05	0.000241747	EUR Subclass-EN L6-IT-2
ENSG00000164181	ELOVL7	5	59751791	61844274	2471	31	0.0681179	2.2904e-11	3.79355e-10	EUR Subclass-EN L6-IT-2
ENSG00000049167	ERCC8	5	59866454	61945073	2499	24	0.0260099	4.82329e-05	0.0003345	EUR Subclass-EN L6-IT-2
ENSG00000086200	IPO11	5	61403972	63628582	2933	15	0.0114879	0.00743056	0.0356702	EUR Subclass-EN L6-IT-2
ENSG00000049192	ADAMTS6	5	64148738	66481920	2767	11	0.0177071	0.00085964	0.00481408	EUR Subclass-EN L6-IT-2
ENSG00000069020	MAST4	5	65596361	68169595	3739	20	0.0478684	3.00265e-08	3.37233e-07	EUR Subclass-EN L6-IT-2
ENSG00000248359	ENSG00000248359	5	67508223	69565515	2786	18	0.0168952	0.00112502	0.00624172	EUR Subclass-EN L6-IT-2
ENSG00000183323	CCDC125	5	68280175	70332809	1438	29	0.0889006	1.46003e-14	3.25082e-13	EUR Subclass-EN L6-IT-2
ENSG00000226259	GTF2H2B	5	69415352	71448015	61	11	0.200405	2.4952e-33	2.0267e-31	EUR Subclass-EN L6-IT-2
ENSG00000145736	GTF2H2	5	70032670	72067689	924	4	0.0440263	8.84324e-08	9.40161e-07	EUR Subclass-EN L6-IT-2
ENSG00000250387	LINC02197	5	70337182	72446772	1320	40	0.0160687	0.00150762	0.00813327	EUR Subclass-EN L6-IT-2
ENSG00000083312	TNPO1	5	71816312	73916733	2826	28	0.0214172	0.000230291	0.00143709	EUR Subclass-EN L6-IT-2
ENSG00000214944	ARHGEF28	5	72626158	74941993	3218	25	0.022505	0.000155244	0.000994446	EUR Subclass-EN L6-IT-2
ENSG00000248673	LINC01331	5	73111690	75536976	3456	9	0.0113442	0.00755448	0.0362308	EUR Subclass-EN L6-IT-2
ENSG00000171617	ENC1	5	73627406	75641424	2780	6	0.0644723	9.38118e-11	1.44321e-09	EUR Subclass-EN L6-IT-2
ENSG00000164347	GFM2	5	73721206	75767147	2881	16	0.0320115	6.79658e-06	5.50678e-05	EUR Subclass-EN L6-IT-2
ENSG00000249856	ENSG00000249856	5	73917726	76023928	2895	35	0.022261	0.000184911	0.00117118	EUR Subclass-EN L6-IT-2
ENSG00000113161	HMGCR	5	74336329	76364001	2772	21	0.0289398	1.88105e-05	0.000140222	EUR Subclass-EN L6-IT-2
ENSG00000189045	ANKDD1B	5	74611182	76681773	2854	43	0.0993848	3.1701e-16	8.08694e-15	EUR Subclass-EN L6-IT-2
ENSG00000152359	POC5	5	74674124	76717448	2869	37	0.0774058	6.71101e-13	1.30281e-11	EUR Subclass-EN L6-IT-2
ENSG00000285000	ENSG00000285000	5	76030902	78152155	3359	20	0.0245705	8.51035e-05	0.000571466	EUR Subclass-EN L6-IT-2
ENSG00000145685	LHFPL2	5	77485215	79770021	3183	16	0.0881934	1.81556e-14	4.00725e-13	EUR Subclass-EN L6-IT-2
ENSG00000152413	HOMER1	5	78372636	80514134	3132	34	0.016067	0.00151195	0.00815232	EUR Subclass-EN L6-IT-2
ENSG00000164300	SERINC5	5	79111651	81256048	3303	42	0.0288466	1.81422e-05	0.000135639	EUR Subclass-EN L6-IT-2
ENSG00000228716	DHFR	5	79626226	81654983	3190	33	0.0585277	5.48347e-10	7.754e-09	EUR Subclass-EN L6-IT-2
ENSG00000113318	MSH3	5	79654652	81876815	3458	60	0.247896	1.63774e-42	1.95623e-40	EUR Subclass-EN L6-IT-2
ENSG00000247572	CKMT2-AS1	5	80201341	82301565	3047	25	0.0604246	3.82691e-10	5.4838e-09	EUR Subclass-EN L6-IT-2
ENSG00000145687	SSBP2	5	80413021	82751797	3205	48	0.0627669	1.86974e-10	2.77942e-09	EUR Subclass-EN L6-IT-2
ENSG00000152348	ATG10	5	80972023	83276857	3077	38	0.336376	9.88502e-62	2.23028e-59	EUR Subclass-EN L6-IT-2
ENSG00000205464	ATP6AP1L	5	81279462	83386977	2683	61	0.16558	4.32976e-27	2.46966e-25	EUR Subclass-EN L6-IT-2
ENSG00000250320	EDIL3-DT	5	83382424	85490765	3192	14	0.102867	8.82881e-17	2.32828e-15	EUR Subclass-EN L6-IT-2
ENSG00000248309	MEF2C-AS1	5	87883328	90466398	2179	19	0.100257	1.59226e-16	4.11353e-15	EUR Subclass-EN L6-IT-2
ENSG00000164199	ADGRV1	5	89529344	92164437	2879	15	0.174598	1.02201e-28	6.40525e-27	EUR Subclass-EN L6-IT-2
ENSG00000248323	LUCAT1	5	90054834	92314547	2635	26	0.0104094	0.0106743	0.0493516	EUR Subclass-EN L6-IT-2
ENSG00000286121	ENSG00000286121	5	90642643	92799234	2598	20	0.0220238	0.000185427	0.00117298	EUR Subclass-EN L6-IT-2
ENSG00000153347	FAM81B	5	94391366	96450454	2339	48	0.122244	8.62318e-20	2.92813e-18	EUR Subclass-EN L6-IT-2
ENSG00000164292	RHOBTB3	5	94713522	96824383	2734	11	0.0407189	3.16608e-07	3.15458e-06	EUR Subclass-EN L6-IT-2
ENSG00000153113	CAST	5	95525267	97779595	3293	77	0.103566	3.60393e-17	9.78362e-16	EUR Subclass-EN L6-IT-2
ENSG00000164307	ERAP1	5	95760810	97808100	3154	4	0.0339145	3.11375e-06	2.6611e-05	EUR Subclass-EN L6-IT-2
ENSG00000113441	LNPEP	5	95935394	98037513	3367	27	0.0237217	0.000107812	0.000708945	EUR Subclass-EN L6-IT-2
ENSG00000251513	LIX1-AS1	5	96089075	98437217	3841	18	0.0132737	0.00378235	0.0190676	EUR Subclass-EN L6-IT-2
ENSG00000145721	LIX1	5	96091867	98142753	3504	8	0.0245937	6.87454e-05	0.000465005	EUR Subclass-EN L6-IT-2
ENSG00000174136	RGMB	5	97768650	99798643	3058	94	0.113687	2.13107e-18	6.53678e-17	EUR Subclass-EN L6-IT-2
ENSG00000248489	LINC02062	5	97929171	99995013	3064	35	0.0465318	4.45892e-08	4.91013e-07	EUR Subclass-EN L6-IT-2
ENSG00000173930	SLCO4C1	5	101233986	103296284	3390	18	0.0355281	1.78323e-06	1.59236e-05	EUR Subclass-EN L6-IT-2
ENSG00000145730	PAM	5	101753981	104029730	3443	33	0.0195213	0.000442289	0.00261095	EUR Subclass-EN L6-IT-2
ENSG00000251027	LINC01950	5	105815197	108011052	3215	35	0.0103059	0.0109209	0.0503541	EUR Subclass-EN L6-IT-2
ENSG00000184349	EFNA5	5	106376894	108670937	3486	6	0.0272646	2.95158e-05	0.000213748	EUR Subclass-EN L6-IT-2
ENSG00000198961	PJA2	5	108334713	110409974	3365	35	0.0551199	1.79922e-09	2.34801e-08	EUR Subclass-EN L6-IT-2
ENSG00000112893	MAN2A1	5	108689927	110869625	3394	25	0.0578241	8.71201e-10	1.1937e-08	EUR Subclass-EN L6-IT-2
ENSG00000186952	TMEM232	5	109289233	111738956	3343	13	0.0138814	0.00316236	0.0161588	EUR Subclass-EN L6-IT-2
ENSG00000134987	WDR36	5	110091716	112130502	2508	7	0.0274729	2.76702e-05	0.000201243	EUR Subclass-EN L6-IT-2
ENSG00000164211	STARD4	5	110496033	112512590	2658	37	0.0422497	1.68252e-07	1.73076e-06	EUR Subclass-EN L6-IT-2
ENSG00000246859	STARD4-AS1	5	110510396	112739726	3144	31	0.0185554	0.000611479	0.00352258	EUR Subclass-EN L6-IT-2
ENSG00000134986	NREP	5	110662621	112997464	3284	39	0.0337132	3.48226e-06	2.94628e-05	EUR Subclass-EN L6-IT-2
ENSG00000250095	NREP-AS1	5	110912508	113017309	3028	58	0.0518627	5.06838e-09	6.353e-08	EUR Subclass-EN L6-IT-2
ENSG00000129595	EPB41L4A	5	111142441	113419313	3652	45	0.051902	5.70315e-09	7.0874e-08	EUR Subclass-EN L6-IT-2
ENSG00000134982	APC	5	111707498	113846239	3762	11	0.0219361	0.000157887	0.0010101	EUR Subclass-EN L6-IT-2
ENSG00000129625	REEP5	5	111876385	113922289	3686	17	0.012234	0.00572437	0.0280094	EUR Subclass-EN L6-IT-2
ENSG00000171444	MCC	5	112022099	114488823	4409	2	0.0262069	4.54278e-05	0.000316561	EUR Subclass-EN L6-IT-2
ENSG00000047188	YTHDC2	5	112513694	114595285	3800	38	0.0310265	9.41686e-06	7.44622e-05	EUR Subclass-EN L6-IT-2
ENSG00000145782	ATG12	5	114828200	116841837	3516	11	0.0153338	0.00193551	0.010251	EUR Subclass-EN L6-IT-2
ENSG00000133835	HSD17B4	5	118452465	120637199	3422	27	0.0555966	1.59977e-09	2.11216e-08	EUR Subclass-EN L6-IT-2
ENSG00000184838	PRR16	5	119464300	121687332	3842	49	0.0243163	8.57204e-05	0.000574847	EUR Subclass-EN L6-IT-2
ENSG00000249916	ENSG00000249916	5	121369762	123383568	3073	19	0.0131617	0.00406812	0.0204271	EUR Subclass-EN L6-IT-2
ENSG00000168916	ZNF608	5	123636913	125748807	3376	31	0.0193867	0.000474906	0.00277749	EUR Subclass-EN L6-IT-2
ENSG00000230561	CCDC192	5	126703391	128941507	3281	42	0.0404893	3.5577e-07	3.52403e-06	EUR Subclass-EN L6-IT-2
ENSG00000145808	ADAMTS19	5	128460281	130738683	2237	19	0.0119612	0.00578462	0.028277	EUR Subclass-EN L6-IT-2
ENSG00000198108	CHSY3	5	128904465	131186634	1436	7	0.0238419	0.00010015	0.000661995	EUR Subclass-EN L6-IT-2
ENSG00000053108	FSTL4	5	132196455	134612541	2656	51	0.0220958	0.000184034	0.00116635	EUR Subclass-EN L6-IT-2
ENSG00000213585	VDAC1	5	132971871	135004975	2512	47	0.0262064	4.68606e-05	0.000325651	EUR Subclass-EN L6-IT-2
ENSG00000164615	CAMLG	5	133738495	135752157	2292	21	0.0753867	1.81734e-12	3.42328e-11	EUR Subclass-EN L6-IT-2
ENSG00000113621	TXNDC15	5	133874371	135901635	2354	36	0.251457	2.07117e-43	2.53357e-41	EUR Subclass-EN L6-IT-2
ENSG00000069018	TRPC7	5	135212745	137365545	3116	14	0.0240212	0.000100358	0.000662938	EUR Subclass-EN L6-IT-2
ENSG00000152377	SPOCK1	5	135975298	138598379	3077	5	0.0111721	0.00804197	0.0383154	EUR Subclass-EN L6-IT-2
ENSG00000112981	NME5	5	137115175	139139443	2094	20	0.0829917	3.86251e-14	8.23867e-13	EUR Subclass-EN L6-IT-2
ENSG00000249637	ENSG00000249637	5	139370891	141401460	1838	7	0.0275652	2.7558e-05	0.000200571	EUR Subclass-EN L6-IT-2
ENSG00000213523	SRA1	5	139537340	141557677	1931	7	0.0369893	1.2413e-06	1.13951e-05	EUR Subclass-EN L6-IT-2
ENSG00000170445	HARS1	5	139673035	141691537	1983	5	0.0142525	0.00278206	0.014382	EUR Subclass-EN L6-IT-2
ENSG00000280029	ENSG00000280029	5	140136683	142245380	2474	22	0.0435383	1.30921e-07	1.36192e-06	EUR Subclass-EN L6-IT-2
ENSG00000279983	ENSG00000279983	5	140223372	142245861	2393	16	0.0416694	2.52808e-07	2.54639e-06	EUR Subclass-EN L6-IT-2
ENSG00000156453	PCDH1	5	140853090	142879246	2807	12	0.0235991	0.000109724	0.000720124	EUR Subclass-EN L6-IT-2
ENSG00000081791	DELE1	5	140923855	142942047	2824	13	0.0490736	1.92879e-08	2.20529e-07	EUR Subclass-EN L6-IT-2
ENSG00000113580	NR3C1	5	142277931	144435512	2927	36	0.0272419	3.35261e-05	0.000241346	EUR Subclass-EN L6-IT-2
ENSG00000251205	ENSG00000251205	5	142531331	144598434	2695	5	0.033299	3.51958e-06	2.9729e-05	EUR Subclass-EN L6-IT-2
ENSG00000249881	ENSG00000249881	5	142605628	144828772	2981	33	0.07197	7.72193e-12	1.35641e-10	EUR Subclass-EN L6-IT-2
ENSG00000186314	PRELID2	5	144471799	146835369	3327	28	0.0340259	3.07807e-06	2.63282e-05	EUR Subclass-EN L6-IT-2
ENSG00000173261	PLAC8L1	5	145084313	147105577	2701	24	0.0547355	2.33584e-09	3.00962e-08	EUR Subclass-EN L6-IT-2
ENSG00000251556	ENSG00000251556	5	145099406	147120412	2691	8	0.0662046	5.15857e-11	8.18359e-10	EUR Subclass-EN L6-IT-2
ENSG00000176049	JAKMIP2	5	146585438	148782775	2981	35	0.0182963	0.000655439	0.00375334	EUR Subclass-EN L6-IT-2
ENSG00000197043	ANXA6	5	150100706	152157785	3064	13	0.0165463	0.00127963	0.00701518	EUR Subclass-EN L6-IT-2
ENSG00000086570	FAT2	5	150504092	152591331	3361	12	0.0671569	1.97409e-11	3.29653e-10	EUR Subclass-EN L6-IT-2
ENSG00000037749	MFAP3	5	153038959	155220478	3490	17	0.0646451	9.24445e-11	1.4286e-09	EUR Subclass-EN L6-IT-2
ENSG00000164574	GALNT10	5	153190730	155420984	3526	59	0.0440193	8.27514e-08	8.849e-07	EUR Subclass-EN L6-IT-2
ENSG00000170624	SGCD	5	154870344	157767788	4938	25	0.0117284	0.00671169	0.0324494	EUR Subclass-EN L6-IT-2
ENSG00000155858	LSM11	5	156743712	158760709	3372	21	0.0218005	0.000189676	0.00119688	EUR Subclass-EN L6-IT-2
ENSG00000022355	GABRA1	5	160847063	162899981	2833	27	0.0861149	3.22097e-14	6.95798e-13	EUR Subclass-EN L6-IT-2
ENSG00000113645	WWC1	5	167291645	169472303	3193	22	0.0152935	0.0018372	0.00977627	EUR Subclass-EN L6-IT-2
ENSG00000113643	RARS1	5	167486451	169519301	3096	20	0.0109712	0.00827635	0.0392662	EUR Subclass-EN L6-IT-2
ENSG00000182230	FAM153B	5	175060689	177116015	2420	23	0.118258	3.67947e-19	1.19353e-17	EUR Subclass-EN L6-IT-2
ENSG00000285476	ENSG00000285476	5	175063748	177126959	2429	65	0.0621939	2.19909e-10	3.25472e-09	EUR Subclass-EN L6-IT-2
ENSG00000251623	FAM153B-1	5	175119545	177156937	2387	54	0.0464044	4.21888e-08	4.67623e-07	EUR Subclass-EN L6-IT-2
ENSG00000246596	ENSG00000246596	5	176619059	178672209	2514	21	0.0244307	8.60526e-05	0.000576694	EUR Subclass-EN L6-IT-2
ENSG00000170074	FAM153A	5	176707981	178783398	2612	78	0.440265	9.47786e-90	5.34604e-87	EUR Subclass-EN L6-IT-2
ENSG00000204677	FAM153CP	5	177006348	179086529	3021	112	0.451805	8.34474e-93	6.05173e-90	EUR Subclass-EN L6-IT-2
ENSG00000146090	RASGEF1C	5	179100795	181209211	3364	17	0.0390325	5.72037e-07	5.48431e-06	EUR Subclass-EN L6-IT-2
ENSG00000131459	GFPT2	5	179300698	181353336	3130	20	0.0613185	2.50489e-10	3.68581e-09	EUR Subclass-EN L6-IT-2
ENSG00000113300	CNOT6	5	179494379	181578358	2803	6	0.0348289	2.33536e-06	2.03353e-05	EUR Subclass-EN L6-IT-2
ENSG00000233937	CTC-338M12.4	5	180246507	182272167	1752	19	0.0111719	0.00757553	0.0362633	EUR Subclass-EN L6-IT-2
ENSG00000112685	EXOC2	6	0	1693139	2598	7	0.0212768	0.000237139	0.00147258	EUR Subclass-EN L6-IT-2
ENSG00000112699	GMDS	6	623806	3245605	4335	3	0.0117124	0.00672137	0.0324807	EUR Subclass-EN L6-IT-2
ENSG00000124570	SERPINB6	6	1948159	3972165	3162	10	0.0163309	0.0013875	0.00754542	EUR Subclass-EN L6-IT-2
ENSG00000124588	NQO2	6	1987987	4019755	3197	12	0.0302089	1.17023e-05	9.08357e-05	EUR Subclass-EN L6-IT-2
ENSG00000288612	ENSG00000288612	6	2023472	4027426	3165	79	0.0844852	8.89407e-14	1.84289e-12	EUR Subclass-EN L6-IT-2
ENSG00000198721	ECI2	6	3115693	5135597	3286	6	0.0449784	8.06149e-08	8.6429e-07	EUR Subclass-EN L6-IT-2
ENSG00000145982	FARS2	6	4261044	6829192	4390	64	0.0692283	1.63573e-11	2.78184e-10	EUR Subclass-EN L6-IT-2
ENSG00000124783	SSR1	6	6268306	8347446	3621	29	0.0357524	1.56943e-06	1.41639e-05	EUR Subclass-EN L6-IT-2
ENSG00000168566	SNRNP48	6	6590198	8611967	3670	4	0.0142832	0.00264996	0.0137341	EUR Subclass-EN L6-IT-2
ENSG00000124786	SLC35B3	6	7411435	9435561	3140	29	0.0247728	7.5247e-05	0.000507292	EUR Subclass-EN L6-IT-2
ENSG00000285219	HULC	6	7435568	10294133	4453	34	0.0913333	5.65939e-15	1.29706e-13	EUR Subclass-EN L6-IT-2
ENSG00000197977	ELOVL2	6	9980759	12044305	3175	54	0.0787696	7.06111e-13	1.36555e-11	EUR Subclass-EN L6-IT-2
ENSG00000247925	ENSG00000247925	6	10173452	12259099	3220	22	0.0201652	0.000353978	0.00212032	EUR Subclass-EN L6-IT-2
ENSG00000111859	NEDD9	6	10183298	12382348	3376	7	0.014958	0.0021541	0.0113319	EUR Subclass-EN L6-IT-2
ENSG00000205269	TMEM170B	6	10537749	12583524	3072	15	0.0670203	4.34058e-11	6.92923e-10	EUR Subclass-EN L6-IT-2
ENSG00000095951	HIVEP1	6	11008762	13164999	3232	28	0.0238663	0.000100032	0.000661642	EUR Subclass-EN L6-IT-2
ENSG00000145979	TBC1D7	6	12266542	14328583	2740	22	0.0169867	0.00108649	0.00603451	EUR Subclass-EN L6-IT-2
ENSG00000007944	MYLIP	6	15129086	17148248	3033	5	0.0144963	0.00260151	0.0135106	EUR Subclass-EN L6-IT-2
ENSG00000112183	RBM24	6	16281361	18293871	2970	63	0.0258179	4.88185e-05	0.00033833	EUR Subclass-EN L6-IT-2
ENSG00000137177	KIF13A	6	16759183	18987635	3800	26	0.117682	1.73991e-19	5.77297e-18	EUR Subclass-EN L6-IT-2
ENSG00000165097	KDM1B	6	17155329	19223854	3601	19	0.0640811	1.1376e-10	1.74473e-09	EUR Subclass-EN L6-IT-2
ENSG00000152954	NRSN1	6	23126186	25154900	3637	89	0.0332432	4.10403e-06	3.43797e-05	EUR Subclass-EN L6-IT-2
ENSG00000112308	C6orf62	6	23704861	25719998	3333	28	0.0517415	8.16509e-09	9.79907e-08	EUR Subclass-EN L6-IT-2
ENSG00000124562	SNRPC	6	33757505	35773857	2944	6	0.021561	0.000222812	0.00139213	EUR Subclass-EN L6-IT-2
ENSG00000112033	PPARD	6	34342558	36428191	2585	35	0.0468327	3.45573e-08	3.85561e-07	EUR Subclass-EN L6-IT-2
ENSG00000096063	SRPK1	6	34832966	36921342	2767	12	0.0427642	1.67647e-07	1.72629e-06	EUR Subclass-EN L6-IT-2
ENSG00000156711	MAPK13	6	35127809	37144524	2803	50	0.0116401	0.00690935	0.0332941	EUR Subclass-EN L6-IT-2
ENSG00000246982	ENSG00000246982	6	35146698	37197205	2851	40	0.0388221	6.8104e-07	6.46829e-06	EUR Subclass-EN L6-IT-2
ENSG00000112130	RNF8	6	36353979	38394734	3216	67	0.0898139	1.23489e-14	2.78619e-13	EUR Subclass-EN L6-IT-2
ENSG00000164627	KIF6	6	38329990	40725408	4265	38	0.190916	5.48492e-32	4.28372e-30	EUR Subclass-EN L6-IT-2
ENSG00000226070	ENSG00000226070	6	39358744	41369474	3321	23	0.0204332	0.000342187	0.00205469	EUR Subclass-EN L6-IT-2
ENSG00000112561	TFEB	6	40683978	42736259	2815	6	0.0299501	1.01151e-05	7.9488e-05	EUR Subclass-EN L6-IT-2
ENSG00000112576	CCND3	6	40934934	43050357	2750	64	0.0750645	2.39211e-12	4.44006e-11	EUR Subclass-EN L6-IT-2
ENSG00000231113	ENSG00000231113	6	41940364	43948360	2375	26	0.0855543	4.03898e-14	8.59701e-13	EUR Subclass-EN L6-IT-2
ENSG00000196284	SUPT3H	6	43809317	46377953	3670	27	0.06472	7.51857e-11	1.1726e-09	EUR Subclass-EN L6-IT-2
ENSG00000112782	CLIC5	6	44880827	47080348	2992	26	0.0538535	2.3481e-09	3.01775e-08	EUR Subclass-EN L6-IT-2
ENSG00000231769	ENSG00000231769	6	45096004	47129857	2805	28	0.0898708	6.71713e-15	1.5257e-13	EUR Subclass-EN L6-IT-2
ENSG00000112796	ENPP5	6	45159185	47170980	2790	29	0.128416	7.90432e-21	2.9945e-19	EUR Subclass-EN L6-IT-2
ENSG00000153291	SLC25A27	6	45652915	47678190	2843	31	0.024062	9.3823e-05	0.000625056	EUR Subclass-EN L6-IT-2
ENSG00000242973	ENSG00000242973	6	45670444	47688165	2863	6	0.040704	3.17545e-07	3.16082e-06	EUR Subclass-EN L6-IT-2
ENSG00000180113	TDRD6	6	45687875	47704319	2890	30	0.0399554	4.49151e-07	4.39753e-06	EUR Subclass-EN L6-IT-2
ENSG00000012660	ELOVL5	6	52267398	54349179	2924	35	0.177443	1.63571e-29	1.11459e-27	EUR Subclass-EN L6-IT-2
ENSG00000146147	MLIP	6	52929982	55266280	3501	40	0.0142136	0.00268807	0.0139245	EUR Subclass-EN L6-IT-2
ENSG00000151917	BEND6	6	55955107	58027346	1736	7	0.0212562	0.000219524	0.00137328	EUR Subclass-EN L6-IT-2
ENSG00000146143	PRIM2	6	56314805	58646850	1111	19	0.0104647	0.010597	0.0490166	EUR Subclass-EN L6-IT-2
ENSG00000112232	KHDRBS2	6	60679961	63286225	3490	41	0.010708	0.00952682	0.0445125	EUR Subclass-EN L6-IT-2
ENSG00000287679	ENSG00000287679	6	60870097	62893882	2772	19	0.0130165	0.0042233	0.0211512	EUR Subclass-EN L6-IT-2
ENSG00000168216	LMBRD1	6	68672757	70867236	3447	62	0.125923	2.13461e-20	7.76799e-19	EUR Subclass-EN L6-IT-2
ENSG00000112309	B3GAT2	6	69856679	71957060	3445	26	0.04143	1.91858e-07	1.95772e-06	EUR Subclass-EN L6-IT-2
ENSG00000119900	OGFRL1	6	70288811	72309059	3351	44	0.0501654	1.3823e-08	1.60761e-07	EUR Subclass-EN L6-IT-2
ENSG00000185760	KCNQ5	6	71621792	74198853	4171	18	0.0101865	0.0114717	0.0525597	EUR Subclass-EN L6-IT-2
ENSG00000196586	MYO6	6	74749192	76919537	2533	21	0.129469	5.36367e-21	2.09451e-19	EUR Subclass-EN L6-IT-2
ENSG00000271945	ENSG00000271945	6	75774972	78097788	3527	9	0.101192	1.73898e-16	4.48119e-15	EUR Subclass-EN L6-IT-2
ENSG00000146243	IRAK1BP1	6	77867551	79946440	3278	12	0.0395346	4.96083e-07	4.80146e-06	EUR Subclass-EN L6-IT-2
ENSG00000083123	BCKDHB	6	79106647	81346270	4010	14	0.0139772	0.0030619	0.0157087	EUR Subclass-EN L6-IT-2
ENSG00000065833	ME1	6	82210402	84431051	2720	19	0.0396207	4.53301e-07	4.42535e-06	EUR Subclass-EN L6-IT-2
ENSG00000288021	ENSG00000288021	6	84949690	86998263	3158	45	0.0198246	0.000415436	0.00246518	EUR Subclass-EN L6-IT-2
ENSG00000164414	SLC35A1	6	86470623	88512336	2997	14	0.0203288	0.000339873	0.00204306	EUR Subclass-EN L6-IT-2
ENSG00000135336	ORC3	6	86590067	88667453	2929	32	0.0249001	7.32003e-05	0.00049415	EUR Subclass-EN L6-IT-2
ENSG00000118412	CASP8AP2	6	88829894	90874436	2661	55	0.0307348	9.30572e-06	7.36406e-05	EUR Subclass-EN L6-IT-2
ENSG00000135333	EPHA7	6	92240020	94419687	3386	29	0.0179146	0.000800825	0.00451209	EUR Subclass-EN L6-IT-2
ENSG00000287578	ENSG00000287578	6	94917143	97015391	2944	47	0.145181	1.39319e-23	6.40048e-22	EUR Subclass-EN L6-IT-2
ENSG00000186231	KLHL32	6	95924620	98140754	3184	66	0.0426997	1.58046e-07	1.63074e-06	EUR Subclass-EN L6-IT-2
ENSG00000271860	ENSG00000271860	6	96283303	99400869	4006	29	0.0766426	1.2346e-12	2.36062e-11	EUR Subclass-EN L6-IT-2
ENSG00000112234	FBXL4	6	97868535	99948006	2739	80	0.0461918	4.73831e-08	5.20087e-07	EUR Subclass-EN L6-IT-2
ENSG00000152034	MCHR2	6	98918519	100994247	2901	24	0.0650599	8.04879e-11	1.25336e-09	EUR Subclass-EN L6-IT-2
ENSG00000112249	ASCC3	6	99508194	101881372	3376	41	0.0371026	1.03835e-06	9.60348e-06	EUR Subclass-EN L6-IT-2
ENSG00000164418	GRIK2	6	99962701	103081622	4263	54	0.0216766	0.000190911	0.00120318	EUR Subclass-EN L6-IT-2
ENSG00000085382	HACE1	6	103728094	105859919	3033	22	0.0400874	4.22124e-07	4.14891e-06	EUR Subclass-EN L6-IT-2
ENSG00000187772	LIN28B	6	103936616	106083332	2913	12	0.0602163	3.93147e-10	5.622e-09	EUR Subclass-EN L6-IT-2
ENSG00000286084	ENSG00000286084	6	104403207	106588802	3148	42	0.215157	3.97177e-36	3.53731e-34	EUR Subclass-EN L6-IT-2
ENSG00000057663	ATG5	6	105045423	107325791	3377	45	0.1598	1.66092e-26	9.11532e-25	EUR Subclass-EN L6-IT-2
ENSG00000118690	ARMC2	6	107848416	109974476	2656	9	0.0267251	3.83352e-05	0.000271231	EUR Subclass-EN L6-IT-2
ENSG00000185250	PPIL6	6	108390215	110441171	2754	71	0.0210636	0.000260693	0.00160803	EUR Subclass-EN L6-IT-2
ENSG00000168438	CDC40	6	109180141	111254275	3131	17	0.0129848	0.00439004	0.021904	EUR Subclass-EN L6-IT-2
ENSG00000155111	CDK19	6	109609978	111815958	3179	10	0.0285471	2.17571e-05	0.000160771	EUR Subclass-EN L6-IT-2
ENSG00000231889	TRAF3IP2-AS1	6	110483511	112598302	2963	18	0.0357272	1.81968e-06	1.62063e-05	EUR Subclass-EN L6-IT-2
ENSG00000056972	TRAF3IP2	6	110555381	112606906	2840	37	0.0105069	0.0103278	0.0478804	EUR Subclass-EN L6-IT-2
ENSG00000112769	LAMA4	6	111107931	113254939	2769	46	0.0281186	2.49121e-05	0.000182359	EUR Subclass-EN L6-IT-2
ENSG00000178425	NT5DC1	6	115100851	117249497	3069	10	0.0106401	0.00993408	0.0462664	EUR Subclass-EN L6-IT-2
ENSG00000196376	SLC35F1	6	116907264	119317676	3743	50	0.0587684	6.01903e-10	8.42914e-09	EUR Subclass-EN L6-IT-2
ENSG00000253194	ENSG00000253194	6	117934770	120182745	3766	22	0.0592874	5.58453e-10	7.87497e-09	EUR Subclass-EN L6-IT-2
ENSG00000111879	FAM184A	6	117959763	120149387	3668	79	0.106843	1.51599e-17	4.26368e-16	EUR Subclass-EN L6-IT-2
ENSG00000146350	TBC1D32	6	120079494	122334745	3769	56	0.0164921	0.00120234	0.00662977	EUR Subclass-EN L6-IT-2
ENSG00000172594	SMPDL3A	6	121789049	123809720	3045	32	0.0131083	0.00392363	0.0197504	EUR Subclass-EN L6-IT-2
ENSG00000184530	C6orf58	6	126519455	128591820	2134	18	0.0427306	1.3131e-07	1.36457e-06	EUR Subclass-EN L6-IT-2
ENSG00000226149	ENSG00000226149	6	128439485	130576047	3512	56	0.0350917	2.23219e-06	1.95038e-05	EUR Subclass-EN L6-IT-2
ENSG00000146376	ARHGAP18	6	128576132	130710177	3549	44	0.0999921	2.7232e-16	6.96438e-15	EUR Subclass-EN L6-IT-2
ENSG00000164483	SAMD3	6	129144315	131365425	3621	80	0.198534	4.21853e-33	3.39926e-31	EUR Subclass-EN L6-IT-2
ENSG00000164484	TMEM200A	6	129366017	131443067	3517	40	0.0755706	1.60862e-12	3.0414e-11	EUR Subclass-EN L6-IT-2
ENSG00000079819	EPB41L2	6	129839347	132063322	3521	42	0.0686952	1.99077e-11	3.31893e-10	EUR Subclass-EN L6-IT-2
ENSG00000079931	MOXD1	6	131296055	133401475	3043	29	0.0151748	0.00196363	0.0103804	EUR Subclass-EN L6-IT-2
ENSG00000118514	ALDH8A1	6	133917393	135950115	2575	26	0.158038	4.1631e-26	2.20146e-24	EUR Subclass-EN L6-IT-2
ENSG00000112339	HBS1L	6	133960378	136103056	2622	32	0.10427	3.16715e-17	8.62092e-16	EUR Subclass-EN L6-IT-2
ENSG00000135541	AHI1	6	134283407	136498434	2363	53	0.0691355	1.79968e-11	3.02019e-10	EUR Subclass-EN L6-IT-2
ENSG00000234084	ENSG00000234084	6	134301568	136307158	2252	22	0.0298058	1.24615e-05	9.61411e-05	EUR Subclass-EN L6-IT-2
ENSG00000024862	CCDC28A	6	137773769	139793319	2777	97	0.0109414	0.00826706	0.0392405	EUR Subclass-EN L6-IT-2
ENSG00000203734	ECT2L	6	137795911	139904070	2758	10	0.0359749	1.74129e-06	1.55765e-05	EUR Subclass-EN L6-IT-2
ENSG00000135597	REPS1	6	137903493	139988261	2629	43	0.021527	0.000232059	0.00144634	EUR Subclass-EN L6-IT-2
ENSG00000112419	PHACTR2	6	142536845	144831185	2947	13	0.0111523	0.0083708	0.0396588	EUR Subclass-EN L6-IT-2
ENSG00000235652	FBXO30-DT	6	144799409	146887430	2683	30	0.0536769	4.25633e-09	5.37495e-08	EUR Subclass-EN L6-IT-2
ENSG00000233452	STXBP5-AS1	6	145824539	148204614	3038	15	0.0201281	0.000380726	0.00226982	EUR Subclass-EN L6-IT-2
ENSG00000164506	STXBP5	6	146204425	148390476	3148	55	0.0301164	1.18667e-05	9.19012e-05	EUR Subclass-EN L6-IT-2
ENSG00000203727	SAMD5	6	146508690	148737547	3424	53	0.112183	3.60462e-18	1.08251e-16	EUR Subclass-EN L6-IT-2
ENSG00000227681	ENSG00000227681	6	146660703	148953937	3598	60	0.106179	1.86454e-17	5.15822e-16	EUR Subclass-EN L6-IT-2
ENSG00000111961	SASH1	6	147272304	149552048	3963	42	0.029948	1.17293e-05	9.09756e-05	EUR Subclass-EN L6-IT-2
ENSG00000131023	LATS1	6	148658153	150718105	3584	8	0.0307424	9.87337e-06	7.78899e-05	EUR Subclass-EN L6-IT-2
ENSG00000131016	AKAP12	6	150239967	152358559	4038	11	0.0372961	1.08107e-06	9.96016e-06	EUR Subclass-EN L6-IT-2
ENSG00000146426	TIAM2	6	153832697	156257723	4088	34	0.137883	2.41416e-22	1.04302e-20	EUR Subclass-EN L6-IT-2
ENSG00000078269	SYNJ2	6	156981863	159099176	3672	14	0.101334	1.77612e-16	4.5653e-15	EUR Subclass-EN L6-IT-2
ENSG00000130338	TULP4	6	157232236	159511828	4115	3	0.0394395	5.05235e-07	4.88073e-06	EUR Subclass-EN L6-IT-2
ENSG00000286533	ENSG00000286533	6	158468601	160662627	3665	30	0.0222998	0.000144218	0.000927914	EUR Subclass-EN L6-IT-2
ENSG00000287558	ENSG00000287558	6	159742509	161767490	3278	27	0.145522	6.83681e-24	3.22856e-22	EUR Subclass-EN L6-IT-2
ENSG00000231863	ENSG00000231863	6	159931080	161985624	3289	19	0.0394617	4.71771e-07	4.58362e-06	EUR Subclass-EN L6-IT-2
ENSG00000112530	PACRG	6	161727132	164315492	4446	48	0.0754656	2.04971e-12	3.83254e-11	EUR Subclass-EN L6-IT-2
ENSG00000071242	RPS6KA2	6	165409364	167906451	4208	47	0.108964	3.86354e-18	1.14698e-16	EUR Subclass-EN L6-IT-2
ENSG00000249141	ENSG00000249141	6	165858094	167956124	3586	42	0.0191302	0.000479317	0.00280006	EUR Subclass-EN L6-IT-2
ENSG00000130396	AFDN	6	166826911	168972023	4111	30	0.0105428	0.0101969	0.0473575	EUR Subclass-EN L6-IT-2
ENSG00000226445	ENSG00000226445	6	168213254	170245773	4089	37	0.0726254	3.90753e-12	7.05927e-11	EUR Subclass-EN L6-IT-2
ENSG00000112584	FAM120B	6	169290703	171407067	2105	8	0.0512136	9.32573e-09	1.11262e-07	EUR Subclass-EN L6-IT-2
ENSG00000164880	INTS1	7	470277	2504389	3305	49	0.0593335	5.73345e-10	8.06257e-09	EUR Subclass-EN L6-IT-2
ENSG00000106266	SNX8	7	1251770	3354318	4012	18	0.145271	7.02511e-24	3.28691e-22	EUR Subclass-EN L6-IT-2
ENSG00000146555	SDK1	7	2301252	5269000	5498	69	0.176762	2.89828e-29	1.93593e-27	EUR Subclass-EN L6-IT-2
ENSG00000122674	CCZ1	7	4898725	6926550	3062	15	0.0735419	3.99379e-12	7.18952e-11	EUR Subclass-EN L6-IT-2
ENSG00000228010	ENSG00000228010	7	5663974	7708901	3197	13	0.0457525	5.46523e-08	5.9665e-07	EUR Subclass-EN L6-IT-2
ENSG00000146574	CCZ1B	7	5794134	7826770	3271	36	0.133007	6.07796e-22	2.53949e-20	EUR Subclass-EN L6-IT-2
ENSG00000106392	C1GALT1	7	6156934	8248616	3557	139	0.154858	2.90437e-25	1.47441e-23	EUR Subclass-EN L6-IT-2
ENSG00000230825	ENSG00000230825	7	6255154	8278071	3480	12	0.0732137	4.8306e-12	8.58934e-11	EUR Subclass-EN L6-IT-2
ENSG00000215018	COL28A1	7	6356203	8535873	3749	33	0.0690129	1.66744e-11	2.82159e-10	EUR Subclass-EN L6-IT-2
ENSG00000122584	NXPH1	7	7433609	9752961	4458	2	0.0287453	1.89793e-05	0.000141371	EUR Subclass-EN L6-IT-2
ENSG00000106443	PHF14	7	9973336	12169623	4589	21	0.0102467	0.0111825	0.0513273	EUR Subclass-EN L6-IT-2
ENSG00000230333	ENSG00000230333	7	10180902	12520175	5066	48	0.301826	3.76039e-54	7.07023e-52	EUR Subclass-EN L6-IT-2
ENSG00000005108	THSD7A	7	10370365	12832198	5223	29	0.177521	4.2441e-29	2.79808e-27	EUR Subclass-EN L6-IT-2
ENSG00000146530	VWDE	7	11330885	13403941	4465	12	0.209995	3.02484e-35	2.64752e-33	EUR Subclass-EN L6-IT-2
ENSG00000229618	ENSG00000229618	7	11726152	14751920	5910	115	0.0405612	3.28692e-07	3.26537e-06	EUR Subclass-EN L6-IT-2
ENSG00000006468	ETV1	7	12891229	14991425	3564	5	0.0298295	1.35979e-05	0.000103804	EUR Subclass-EN L6-IT-2
ENSG00000136267	DGKB	7	13145049	15974777	4672	19	0.11358	2.51775e-18	7.67648e-17	EUR Subclass-EN L6-IT-2
ENSG00000286376	ENSG00000286376	7	14736373	16796370	3366	28	0.0488586	1.87709e-08	2.15167e-07	EUR Subclass-EN L6-IT-2
ENSG00000106546	AHR	7	15916359	18346152	3840	9	0.0377487	9.39656e-07	8.76063e-06	EUR Subclass-EN L6-IT-2
ENSG00000243004	ENSG00000243004	7	18918981	21140453	3904	68	0.0236857	9.57702e-05	0.000636775	EUR Subclass-EN L6-IT-2
ENSG00000105855	ITGB8	7	19330702	21415754	3947	18	0.0270348	3.35006e-05	0.000241346	EUR Subclass-EN L6-IT-2
ENSG00000196683	TOMM7	7	21812628	23822852	2858	15	0.0314304	7.03533e-06	5.66004e-05	EUR Subclass-EN L6-IT-2
ENSG00000122591	FAM126A	7	21889371	24014130	3150	9	0.020818	0.000291433	0.00178356	EUR Subclass-EN L6-IT-2
ENSG00000136243	NUP42	7	22181841	24201011	2957	9	0.0503542	1.02195e-08	1.21214e-07	EUR Subclass-EN L6-IT-2
ENSG00000070882	OSBPL3	7	23796540	25981634	3887	15	0.0528837	5.68199e-09	7.06976e-08	EUR Subclass-EN L6-IT-2
ENSG00000214870	ENSG00000214870	7	25398593	27497595	3041	3	0.377685	3.0813e-71	9.20132e-69	EUR Subclass-EN L6-IT-2
ENSG00000005020	SKAP2	7	25667068	27995239	3307	48	0.0931696	4.33896e-15	1.00809e-13	EUR Subclass-EN L6-IT-2
ENSG00000106049	HIBADH	7	26525442	28662883	3158	8	0.0125458	0.00486681	0.024092	EUR Subclass-EN L6-IT-2
ENSG00000234336	JAZF1-AS1	7	27180322	29243917	3112	11	0.125168	2.22636e-20	8.05599e-19	EUR Subclass-EN L6-IT-2
ENSG00000106066	CPVL	7	27995235	30195451	3490	27	0.0182843	0.000704275	0.00401038	EUR Subclass-EN L6-IT-2
ENSG00000225264	ZNRF2P2	7	28598795	30685255	3079	36	0.150824	1.90141e-24	9.37139e-23	EUR Subclass-EN L6-IT-2
ENSG00000227855	DPY19L2P3	7	28650227	30742594	3072	18	0.112322	4.15035e-18	1.22496e-16	EUR Subclass-EN L6-IT-2
ENSG00000122574	WIPF3	7	28806486	30917066	3199	6	0.0273693	2.81549e-05	0.000204622	EUR Subclass-EN L6-IT-2
ENSG00000106086	PLEKHA8	7	29027404	31130483	3141	35	0.0638821	1.18782e-10	1.81626e-09	EUR Subclass-EN L6-IT-2
ENSG00000180354	MTURN	7	29134986	31162762	2998	2	0.0443174	9.83074e-08	1.03754e-06	EUR Subclass-EN L6-IT-2
ENSG00000196295	GARS1-DT	7	29516309	31595286	3032	18	0.0992671	4.28906e-16	1.08326e-14	EUR Subclass-EN L6-IT-2
ENSG00000106105	GARS1	7	29580533	31634033	2949	37	0.0268355	3.64048e-05	0.000259746	EUR Subclass-EN L6-IT-2
ENSG00000154678	PDE1C	7	30751179	33428131	4360	48	0.107578	2.02069e-17	5.57501e-16	EUR Subclass-EN L6-IT-2
ENSG00000106355	LSM5	7	31485338	33495283	3318	20	0.0105096	0.00966019	0.0450942	EUR Subclass-EN L6-IT-2
ENSG00000229358	DPY19L1P1	7	31580949	33761787	3521	45	0.0609403	2.79409e-10	4.08585e-09	EUR Subclass-EN L6-IT-2
ENSG00000237004	ZNRF2P1	7	31728569	33753744	3302	16	0.015972	0.00153188	0.00824665	EUR Subclass-EN L6-IT-2
ENSG00000205763	RP9P	7	31916815	33943176	3198	45	0.0179048	0.000757542	0.00427771	EUR Subclass-EN L6-IT-2
ENSG00000122507	BBS9	7	32109557	34877180	4208	18	0.04288	1.54225e-07	1.59617e-06	EUR Subclass-EN L6-IT-2
ENSG00000164619	BMPER	7	32904308	35156427	3136	38	0.421798	4.4523e-83	1.88351e-80	EUR Subclass-EN L6-IT-2
ENSG00000122547	EEPD1	7	35153254	37301538	3327	48	0.042993	1.54097e-07	1.59617e-06	EUR Subclass-EN L6-IT-2
ENSG00000086289	EPDR1	7	36683843	38951936	4046	35	0.0251834	6.6318e-05	0.000449483	EUR Subclass-EN L6-IT-2
ENSG00000106483	SFRP4	7	36905932	39025695	3767	17	0.0692757	1.91167e-11	3.19755e-10	EUR Subclass-EN L6-IT-2
ENSG00000078053	AMPH	7	37383704	39631420	3971	19	0.038165	6.9306e-07	6.5763e-06	EUR Subclass-EN L6-IT-2
ENSG00000002746	HECW1	7	42112629	44566001	3439	55	0.0234854	0.000118644	0.000774658	EUR Subclass-EN L6-IT-2
ENSG00000106603	COA1	7	42608456	44729717	2644	22	0.0617903	2.37002e-10	3.49243e-09	EUR Subclass-EN L6-IT-2
ENSG00000158683	PKD1L1	7	46740202	48948466	3892	11	0.0642004	8.983e-11	1.39031e-09	EUR Subclass-EN L6-IT-2
ENSG00000188730	VWC2	7	48773638	50921950	3686	89	0.149175	3.71611e-24	1.80525e-22	EUR Subclass-EN L6-IT-2
ENSG00000042813	ZPBP	7	48850421	51121329	3896	55	0.0190178	0.000508415	0.00295813	EUR Subclass-EN L6-IT-2
ENSG00000132436	FIGNL1	7	49444128	51542535	3319	12	0.052905	4.04289e-09	5.12452e-08	EUR Subclass-EN L6-IT-2
ENSG00000106078	COBL	7	50016212	52316818	3708	8	0.0347211	2.21791e-06	1.94304e-05	EUR Subclass-EN L6-IT-2
ENSG00000198874	TYW1	7	65995173	68239519	2665	7	0.0234836	0.000111127	0.000727915	EUR Subclass-EN L6-IT-2
ENSG00000067601	PMS2P4	7	66287541	68302419	2815	20	0.0409659	3.08958e-07	3.08139e-06	EUR Subclass-EN L6-IT-2
ENSG00000106610	STAG3L4	7	66302621	68362950	2966	13	0.0194936	0.000461123	0.00270623	EUR Subclass-EN L6-IT-2
ENSG00000277149	TYW1B	7	71558744	73828200	1729	45	0.0126574	0.00478895	0.0237529	EUR Subclass-EN L6-IT-2
ENSG00000106665	CLIP2	7	73289407	75405935	1316	20	0.0444042	8.77439e-08	9.34799e-07	EUR Subclass-EN L6-IT-2
ENSG00000232729	ENSG00000232729	7	73688864	75729001	1338	2	0.0215374	0.00023331	0.00145325	EUR Subclass-EN L6-IT-2
ENSG00000277072	STAG3L2	7	73843754	75890610	1536	8	0.0103712	0.0107907	0.0498215	EUR Subclass-EN L6-IT-2
ENSG00000274070	CASTOR2	7	73964705	76031528	1573	3	0.0269189	3.77831e-05	0.000267885	EUR Subclass-EN L6-IT-2
ENSG00000272391	POM121C	7	74416786	76486299	1651	23	0.0289373	1.63325e-05	0.000122651	EUR Subclass-EN L6-IT-2
ENSG00000127952	STYXL1	7	74996338	77048004	1578	10	0.0321267	5.70327e-06	4.67355e-05	EUR Subclass-EN L6-IT-2
ENSG00000205485	ENSG00000205485	7	75549360	77627982	2207	14	0.175706	1.40912e-30	1.01467e-28	EUR Subclass-EN L6-IT-2
ENSG00000146707	POMZP3	7	75609986	77627279	2138	32	0.123657	4.88576e-20	1.70464e-18	EUR Subclass-EN L6-IT-2
ENSG00000214439	FAM185BP	7	76083787	78122116	2089	26	0.1019	6.89471e-17	1.83732e-15	EUR Subclass-EN L6-IT-2
ENSG00000135205	CCDC146	7	76122434	78329533	2462	42	0.205715	2.3883e-34	2.03768e-32	EUR Subclass-EN L6-IT-2
ENSG00000186088	GSAP	7	76310751	78416349	2473	36	0.167514	2.19881e-27	1.27569e-25	EUR Subclass-EN L6-IT-2
ENSG00000127947	PTPN12	7	76537295	78640069	2761	52	0.0749725	2.43418e-12	4.50169e-11	EUR Subclass-EN L6-IT-2
ENSG00000226230	ENSG00000226230	7	77486530	79487028	3255	31	0.108313	1.04106e-17	2.97742e-16	EUR Subclass-EN L6-IT-2
ENSG00000127955	GNAI1	7	78768028	81226181	3046	64	0.0220124	0.000186902	0.00118085	EUR Subclass-EN L6-IT-2
ENSG00000008277	ADAM22	7	86934143	89202889	2850	52	0.0496827	1.53351e-08	1.77736e-07	EUR Subclass-EN L6-IT-2
ENSG00000182348	ZNF804B	7	87759700	90338528	3576	38	0.0680982	1.77679e-11	2.98671e-10	EUR Subclass-EN L6-IT-2
ENSG00000227863	ENSG00000227863	7	88443946	90496918	3286	13	0.0225495	0.000156414	0.00100131	EUR Subclass-EN L6-IT-2
ENSG00000105793	GTPBP10	7	89335223	91391453	3056	46	0.0298571	1.33151e-05	0.000102106	EUR Subclass-EN L6-IT-2
ENSG00000235450	ENSG00000235450	7	90380778	92556848	2403	22	0.010493	0.010201	0.0473575	EUR Subclass-EN L6-IT-2
ENSG00000127993	RBM48	7	91528773	93540481	1917	59	0.0345986	2.19907e-06	1.93142e-05	EUR Subclass-EN L6-IT-2
ENSG00000105810	CDK6	7	91604921	93836573	2133	51	0.0358911	1.69795e-06	1.5229e-05	EUR Subclass-EN L6-IT-2
ENSG00000127995	CASD1	7	93509219	95557019	2229	30	0.0210478	0.000261547	0.00161134	EUR Subclass-EN L6-IT-2
ENSG00000158528	PPP1R9A	7	93907202	96296415	2755	9	0.0240222	9.05611e-05	0.00060571	EUR Subclass-EN L6-IT-2
ENSG00000205356	TECPR1	7	97214624	99252232	2797	6	0.0372608	1.08288e-06	9.96783e-06	EUR Subclass-EN L6-IT-2
ENSG00000146833	TRIM4	7	98876958	100919531	1953	11	0.0300912	9.88258e-06	7.79021e-05	EUR Subclass-EN L6-IT-2
ENSG00000106261	ZKSCAN1	7	99015572	101041689	1957	16	0.0960698	1.34339e-15	3.26302e-14	EUR Subclass-EN L6-IT-2
ENSG00000239521	CASTOR3	7	99200653	101272218	2183	1	0.0291218	1.59824e-05	0.000120289	EUR Subclass-EN L6-IT-2
ENSG00000214300	SPDYE3	7	99307702	101322196	2100	13	0.0118318	0.00603289	0.0294056	EUR Subclass-EN L6-IT-2
ENSG00000085514	PILRA	7	99367530	101400096	2299	20	0.05974	4.8379e-10	6.86982e-09	EUR Subclass-EN L6-IT-2
ENSG00000077080	ACTL6B	7	99643097	101656448	2733	23	0.0222569	0.000180963	0.00114976	EUR Subclass-EN L6-IT-2
ENSG00000160991	ORAI2	7	101433106	103456825	2336	18	0.0350115	1.91033e-06	1.69099e-05	EUR Subclass-EN L6-IT-2
ENSG00000205238	SPDYE2	7	101551232	103562308	2169	75	0.0851726	4.23355e-14	8.95485e-13	EUR Subclass-EN L6-IT-2
ENSG00000222011	FAM185A	7	101748971	103809225	2180	7	0.0446272	5.61004e-08	6.11802e-07	EUR Subclass-EN L6-IT-2
ENSG00000091127	PUS7	7	104439661	106522271	2960	3	0.0132147	0.00388991	0.0195904	EUR Subclass-EN L6-IT-2
ENSG00000091129	NRCAM	7	107147623	109456717	3170	20	0.0743501	2.78517e-12	5.1043e-11	EUR Subclass-EN L6-IT-2
ENSG00000146802	TMEM168	7	111762377	113790423	2582	15	0.0195286	0.000451495	0.00266049	EUR Subclass-EN L6-IT-2
ENSG00000135272	MDFIC	7	113922359	116019202	2118	56	0.150535	1.87624e-24	9.29241e-23	EUR Subclass-EN L6-IT-2
ENSG00000077063	CTTNBP2	7	116710651	118874139	2385	41	0.0363752	1.4355e-06	1.30014e-05	EUR Subclass-EN L6-IT-2
ENSG00000106034	CPED1	7	119988697	122297442	2935	32	0.0701623	1.21874e-11	2.09019e-10	EUR Subclass-EN L6-IT-2
ENSG00000196937	FAM3C	7	120348878	122396364	2812	3	0.0161853	0.00139659	0.00758671	EUR Subclass-EN L6-IT-2
ENSG00000106278	PTPRZ1	7	120873089	123062036	3102	22	0.0614699	2.92722e-10	4.26399e-09	EUR Subclass-EN L6-IT-2
ENSG00000081803	CADPS2	7	121318411	123886759	3623	21	0.0188104	0.000590267	0.00340898	EUR Subclass-EN L6-IT-2
ENSG00000242593	ENSG00000242593	7	123032126	125489572	4018	20	0.0446334	8.22064e-08	8.80424e-07	EUR Subclass-EN L6-IT-2
ENSG00000224897	POT1-AS1	7	123929873	126482966	4491	12	0.035426	1.87026e-06	1.6584e-05	EUR Subclass-EN L6-IT-2
ENSG00000197157	SND1	7	126652194	129092609	3217	25	0.0634319	1.46309e-10	2.20396e-09	EUR Subclass-EN L6-IT-2
ENSG00000165055	METTL2B	7	127476729	129506602	2539	10	0.0232639	0.000126727	0.000823724	EUR Subclass-EN L6-IT-2
ENSG00000106459	NRF1	7	128611720	130757082	3171	8	0.0347565	2.24287e-06	1.95802e-05	EUR Subclass-EN L6-IT-2
ENSG00000128585	MKLN1	7	130110096	132496632	3358	8	0.0343006	2.88725e-06	2.47796e-05	EUR Subclass-EN L6-IT-2
ENSG00000122786	CALD1	7	133744252	135970729	3401	25	0.159071	3.39686e-26	1.81518e-24	EUR Subclass-EN L6-IT-2
ENSG00000234352	ENSG00000234352	7	135685559	138182107	3328	3	0.0111571	0.00821149	0.0390132	EUR Subclass-EN L6-IT-2
ENSG00000182158	CREB3L2	7	136874979	139002086	2812	7	0.135912	2.52154e-22	1.0848e-20	EUR Subclass-EN L6-IT-2
ENSG00000236279	CLEC2L	7	138523685	140544985	2765	38	0.221591	4.86178e-37	4.5286e-35	EUR Subclass-EN L6-IT-2
ENSG00000064393	HIPK2	7	138561570	140777998	2958	17	0.0164912	0.00130394	0.00713304	EUR Subclass-EN L6-IT-2
ENSG00000157800	SLC37A3	7	139293693	141404433	2689	15	0.0461	4.71797e-08	5.18415e-07	EUR Subclass-EN L6-IT-2
ENSG00000146966	DENND2A	7	139518420	141673993	2608	8	0.0239289	9.91312e-05	0.000656971	EUR Subclass-EN L6-IT-2
ENSG00000106123	EPHB6	7	141855061	143871094	2016	10	0.0160968	0.00142617	0.00773084	EUR Subclass-EN L6-IT-2
ENSG00000253882	ENSG00000253882	7	142761790	144836933	2103	31	0.0165531	0.00128153	0.00702176	EUR Subclass-EN L6-IT-2
ENSG00000174469	CNTNAP2	7	145116002	149420998	7110	91	0.0662185	3.69405e-11	5.95329e-10	EUR Subclass-EN L6-IT-2
ENSG00000182648	LINC01006	7	155388922	157640654	3185	22	0.0104755	0.00984839	0.0458883	EUR Subclass-EN L6-IT-2
ENSG00000105983	LMBR1	7	155668946	157893216	3189	8	0.0613201	2.6623e-10	3.90612e-09	EUR Subclass-EN L6-IT-2
ENSG00000155093	PTPRN2	7	156539056	159587823	4058	36	0.0215595	0.000190412	0.00120078	EUR Subclass-EN L6-IT-2
ENSG00000117868	ESYT2	7	157730995	159830253	2291	62	0.0478631	3.11182e-08	3.48339e-07	EUR Subclass-EN L6-IT-2
ENSG00000223508	RPL23AP53	8	0	1232231	1790	10	0.0872897	2.63683e-14	5.72045e-13	EUR Subclass-EN L6-IT-2
ENSG00000147364	FBXO25	8	0	1477967	2356	19	0.0398413	3.81278e-07	3.75837e-06	EUR Subclass-EN L6-IT-2
ENSG00000104714	ERICH1	8	0	1738106	2843	21	0.109001	1.24568e-17	3.5328e-16	EUR Subclass-EN L6-IT-2
ENSG00000036448	MYOM2	8	1045046	3165552	4565	67	0.255022	1.38591e-43	1.71599e-41	EUR Subclass-EN L6-IT-2
ENSG00000185053	SGCZ	8	13084845	16238431	4127	69	0.044977	8.41845e-08	8.97821e-07	EUR Subclass-EN L6-IT-2
ENSG00000003987	MTMR7	8	16296794	18413528	4603	7	0.0246335	8.27334e-05	0.000556286	EUR Subclass-EN L6-IT-2
ENSG00000078674	PCM1	8	16922840	19027975	4994	18	0.164433	4.42281e-27	2.50865e-25	EUR Subclass-EN L6-IT-2
ENSG00000104763	ASAH1	8	17055992	19084998	4812	94	0.0292514	1.56019e-05	0.000117774	EUR Subclass-EN L6-IT-2
ENSG00000147408	CSGALNACT1	8	18404161	20758029	4876	45	0.0609438	2.35163e-10	3.47037e-09	EUR Subclass-EN L6-IT-2
ENSG00000253270	ENSG00000253270	8	18678572	20688934	3984	16	0.0195197	0.000468088	0.00274394	EUR Subclass-EN L6-IT-2
ENSG00000104613	INTS10	8	18817391	20852083	4039	18	0.0485341	1.73395e-08	1.99375e-07	EUR Subclass-EN L6-IT-2
ENSG00000158815	FGF17	8	21042398	23048809	3065	1	0.0452832	5.70787e-08	6.21136e-07	EUR Subclass-EN L6-IT-2
ENSG00000147439	BIN3	8	21620418	23669148	3181	9	0.0533544	4.5311e-09	5.70065e-08	EUR Subclass-EN L6-IT-2
ENSG00000253535	ENSG00000253535	8	23295814	25912073	4126	23	0.0668088	2.65865e-11	4.33975e-10	EUR Subclass-EN L6-IT-2
ENSG00000214050	FBXO16	8	27348287	29490278	2868	19	0.0200918	0.000359922	0.00214832	EUR Subclass-EN L6-IT-2
ENSG00000104290	FZD3	8	27494205	29574267	2726	12	0.0110662	0.00824069	0.0391336	EUR Subclass-EN L6-IT-2
ENSG00000147421	HMBOX1	8	27890395	30064764	2651	38	0.0140987	0.00278597	0.0143949	EUR Subclass-EN L6-IT-2
ENSG00000286648	ENSG00000286648	8	30827238	32840709	2935	31	0.0493832	1.64363e-08	1.89634e-07	EUR Subclass-EN L6-IT-2
ENSG00000172728	FUT10	8	32370824	34473146	2726	8	0.03468	2.4866e-06	2.15413e-05	EUR Subclass-EN L6-IT-2
ENSG00000156687	UNC5D	8	34235475	36796550	2482	28	0.0850537	2.4865e-14	5.41747e-13	EUR Subclass-EN L6-IT-2
ENSG00000286693	ENSG00000286693	8	34672195	36707734	1677	24	0.058766	7.39848e-10	1.02759e-08	EUR Subclass-EN L6-IT-2
ENSG00000085788	DDHD2	8	37225218	39275558	1931	22	0.0380939	8.41807e-07	7.90644e-06	EUR Subclass-EN L6-IT-2
ENSG00000197140	ADAM32	8	38106990	40284917	2565	30	0.0384269	5.76413e-07	5.52105e-06	EUR Subclass-EN L6-IT-2
ENSG00000165061	ZMAT4	8	39530590	41897833	4153	35	0.0193295	0.000430168	0.00254813	EUR Subclass-EN L6-IT-2
ENSG00000168575	SLC20A2	8	41416475	43541926	2072	12	0.024873	7.24547e-05	0.000489442	EUR Subclass-EN L6-IT-2
ENSG00000147481	SNTG1	8	48909789	51796692	4224	85	0.212494	8.42346e-36	7.43682e-34	EUR Subclass-EN L6-IT-2
ENSG00000168300	PCMTD1	8	50817575	52899186	3055	41	0.0541882	3.55184e-09	4.51337e-08	EUR Subclass-EN L6-IT-2
ENSG00000023287	RB1CC1	8	51622458	53745843	3264	9	0.0349708	1.854e-06	1.64687e-05	EUR Subclass-EN L6-IT-2
ENSG00000254687	ENSG00000254687	8	52177571	54242683	2768	24	0.0278935	2.61587e-05	0.000191209	EUR Subclass-EN L6-IT-2
ENSG00000047249	ATP6V1H	8	52715543	54843558	3144	14	0.0756957	1.12592e-12	2.15688e-11	EUR Subclass-EN L6-IT-2
ENSG00000187735	TCEA1	8	52966552	55022456	2976	1	0.0118138	0.00612624	0.0298034	EUR Subclass-EN L6-IT-2
ENSG00000137574	TGS1	8	54773446	56826445	2952	23	0.0148441	0.00224139	0.0117546	EUR Subclass-EN L6-IT-2
ENSG00000185942	NKAIN3	8	61248591	64014000	3927	63	0.0718091	7.77777e-12	1.36386e-10	EUR Subclass-EN L6-IT-2
ENSG00000254538	ENSG00000254538	8	72670441	74732897	3143	4	0.019294	0.000474054	0.0027741	EUR Subclass-EN L6-IT-2
ENSG00000104381	GDAP1	8	73320613	75518007	3393	80	0.187866	4.21479e-31	3.07861e-29	EUR Subclass-EN L6-IT-2
ENSG00000254349	MIR2052HG	8	73599775	75823313	3549	18	0.108684	1.24248e-17	3.5328e-16	EUR Subclass-EN L6-IT-2
ENSG00000254080	ENSG00000254080	8	73609698	75633320	3120	37	0.0110306	0.00840803	0.039798	EUR Subclass-EN L6-IT-2
ENSG00000121005	CRISPLD1	8	73984505	76034558	3398	10	0.0636503	6.07927e-11	9.61415e-10	EUR Subclass-EN L6-IT-2
ENSG00000164684	ZNF704	8	79628451	81874781	2841	38	0.0545153	2.3475e-09	3.01775e-08	EUR Subclass-EN L6-IT-2
ENSG00000076641	PAG1	8	79967810	82112068	2789	54	0.113295	2.38555e-18	7.29532e-17	EUR Subclass-EN L6-IT-2
ENSG00000104497	SNX16	8	80799581	82842866	2968	21	0.114522	6.16146e-19	1.96104e-17	EUR Subclass-EN L6-IT-2
ENSG00000184672	RALYL	8	83182787	85921844	3600	10	0.0121688	0.00561126	0.027509	EUR Subclass-EN L6-IT-2
ENSG00000133742	CA1	8	84327608	86379014	2040	39	0.0384412	7.07963e-07	6.71143e-06	EUR Subclass-EN L6-IT-2
ENSG00000164879	CA3	8	84373436	86449040	2036	12	0.0520963	7.31009e-09	8.87791e-08	EUR Subclass-EN L6-IT-2
ENSG00000176623	RMDN1	8	85468257	87514357	2479	94	0.0402846	3.74523e-07	3.69896e-06	EUR Subclass-EN L6-IT-2
ENSG00000176571	CNBD1	8	85866415	88615219	3961	44	0.0363807	1.36619e-06	1.24292e-05	EUR Subclass-EN L6-IT-2
ENSG00000253500	ENSG00000253500	8	86540835	88755718	3179	4	0.0396968	4.55929e-07	4.44673e-06	EUR Subclass-EN L6-IT-2
ENSG00000251136	ENSG00000251136	8	88585872	90757812	2863	79	0.153429	2.39401e-25	1.22143e-23	EUR Subclass-EN L6-IT-2
ENSG00000104312	RIPK2	8	88757806	90791064	2696	22	0.0513638	8.68024e-09	1.0405e-07	EUR Subclass-EN L6-IT-2
ENSG00000254180	ENSG00000254180	8	89198389	91620077	2722	19	0.0264391	3.71951e-05	0.000264455	EUR Subclass-EN L6-IT-2
ENSG00000253394	LINC00534	8	89221341	91687863	2745	28	0.0168247	0.00115833	0.00640899	EUR Subclass-EN L6-IT-2
ENSG00000123119	NECAB1	8	89791741	91959393	2276	18	0.257601	1.03967e-44	1.31947e-42	EUR Subclass-EN L6-IT-2
ENSG00000254251	ENSG00000254251	8	89806474	91859240	2173	68	0.0471257	3.58047e-08	3.9904e-07	EUR Subclass-EN L6-IT-2
ENSG00000253738	OTUD6B-AS1	8	90059318	92070583	1990	88	0.0817134	2.42199e-13	4.86941e-12	EUR Subclass-EN L6-IT-2
ENSG00000164951	PDP1	8	92857807	94926068	2785	20	0.052294	6.59705e-09	8.11877e-08	EUR Subclass-EN L6-IT-2
ENSG00000164944	VIRMA	8	93487689	95553529	3238	26	0.0136371	0.00344661	0.0175055	EUR Subclass-EN L6-IT-2
ENSG00000156162	DPY19L4	8	93719703	95793836	3422	30	0.0215273	0.000206496	0.00129657	EUR Subclass-EN L6-IT-2
ENSG00000174226	SNX31	8	99572889	101663415	2357	7	0.0180322	0.000752231	0.00425009	EUR Subclass-EN L6-IT-2
ENSG00000164924	YWHAZ	8	99916523	101953388	2388	3	0.0138793	0.00318379	0.0162519	EUR Subclass-EN L6-IT-2
ENSG00000120963	ZNF706	8	100177878	102206193	2629	20	0.0156388	0.00167445	0.00895245	EUR Subclass-EN L6-IT-2
ENSG00000104490	NCALD	8	100686542	103124907	3519	44	0.0322432	3.48633e-06	2.94727e-05	EUR Subclass-EN L6-IT-2
ENSG00000164929	BAALC	8	102140713	104230305	3408	46	0.0745556	3.13635e-12	5.7067e-11	EUR Subclass-EN L6-IT-2
ENSG00000285982	ENSG00000285982	8	102398658	104501895	3511	41	0.0576079	8.73131e-10	1.19473e-08	EUR Subclass-EN L6-IT-2
ENSG00000164935	DCSTAMP	8	103339087	105356689	3110	20	0.0218286	0.000201533	0.001267	EUR Subclass-EN L6-IT-2
ENSG00000169946	ZFPM2	8	103590733	106804539	4706	18	0.028824	1.95141e-05	0.000144935	EUR Subclass-EN L6-IT-2
ENSG00000147679	UTP23	8	115766505	117849463	2011	12	0.043219	1.2865e-07	1.33968e-06	EUR Subclass-EN L6-IT-2
ENSG00000182197	EXT1	8	116794490	119111826	3149	37	0.03297	4.83588e-06	4.00478e-05	EUR Subclass-EN L6-IT-2
ENSG00000155792	DEPTOR	8	118873717	121050918	3480	31	0.0184167	0.000683957	0.00390124	EUR Subclass-EN L6-IT-2
ENSG00000172167	MTBP	8	119445400	121542133	3219	59	0.0662975	3.97254e-11	6.37176e-10	EUR Subclass-EN L6-IT-2
ENSG00000172164	SNTB1	8	119535745	121813273	3506	90	0.0535738	4.55647e-09	5.72547e-08	EUR Subclass-EN L6-IT-2
ENSG00000156802	ATAD2	8	122319850	124416350	1218	19	0.0105574	0.00970127	0.0452619	EUR Subclass-EN L6-IT-2
ENSG00000172785	CBWD1	9	0	1179147	1947	5	0.0117779	0.00619327	0.0301006	EUR Subclass-EN L6-IT-2
ENSG00000107104	KANK1	9	0	1746106	2713	11	0.0539102	4.07597e-09	5.15359e-08	EUR Subclass-EN L6-IT-2
ENSG00000236199	ENSG00000236199	9	1041900	3046023	3077	10	0.0188593	0.000587165	0.00339492	EUR Subclass-EN L6-IT-2
ENSG00000236404	VLDLR-AS1	9	1421597	3622457	3375	25	0.307492	6.46019e-55	1.23755e-52	EUR Subclass-EN L6-IT-2
ENSG00000147852	VLDLR	9	1621182	3660056	3122	13	0.148385	5.35216e-24	2.55119e-22	EUR Subclass-EN L6-IT-2
ENSG00000080608	PUM3	9	1720469	3844095	3248	48	0.0159758	0.00155288	0.00835084	EUR Subclass-EN L6-IT-2
ENSG00000080298	RFX3	9	2218297	4526004	3914	9	0.0135442	0.00346121	0.0175709	EUR Subclass-EN L6-IT-2
ENSG00000232104	RFX3-AS1	9	2526723	4691814	3457	31	0.0388331	5.93933e-07	5.66748e-06	EUR Subclass-EN L6-IT-2
ENSG00000106686	SPATA6L	9	3553386	5666674	3324	27	0.0570542	1.07413e-09	1.45214e-08	EUR Subclass-EN L6-IT-2
ENSG00000147853	AK3	9	3709556	5742043	3238	60	0.0359177	1.81406e-06	1.61705e-05	EUR Subclass-EN L6-IT-2
ENSG00000120158	RCL1	9	3792944	5885917	3299	9	0.0336852	2.93937e-06	2.52056e-05	EUR Subclass-EN L6-IT-2
ENSG00000096968	JAK2	9	3984390	6129948	3344	22	0.0562094	1.61097e-09	2.12417e-08	EUR Subclass-EN L6-IT-2
ENSG00000153707	PTPRD	9	7314246	11613002	8559	32	0.0782061	6.9876e-13	1.35391e-11	EUR Subclass-EN L6-IT-2
ENSG00000234021	ENSG00000234021	9	7936079	9963077	3911	17	0.0189821	0.000523976	0.00303996	EUR Subclass-EN L6-IT-2
ENSG00000175893	ZDHHC21	9	13611071	15693432	3315	30	0.293157	1.46256e-51	2.51685e-49	EUR Subclass-EN L6-IT-2
ENSG00000164946	FREM1	9	13737152	15910995	3354	28	0.0631155	1.5883e-10	2.37847e-09	EUR Subclass-EN L6-IT-2
ENSG00000155158	TTC39B	9	14163622	16307360	3297	2	0.0280952	2.3592e-05	0.000173447	EUR Subclass-EN L6-IT-2
ENSG00000164989	CCDC171	9	14553043	17061663	4159	80	0.178945	6.46593e-30	4.49648e-28	EUR Subclass-EN L6-IT-2
ENSG00000107295	SH3GL2	9	16579066	18797124	3844	30	0.0574022	1.0984e-09	1.48298e-08	EUR Subclass-EN L6-IT-2
ENSG00000178031	ADAMTSL1	9	16906563	19910950	4939	14	0.0339998	2.57226e-06	2.22178e-05	EUR Subclass-EN L6-IT-2
ENSG00000155886	SLC24A2	9	18507452	20786928	3279	23	0.0159237	0.00154648	0.00832085	EUR Subclass-EN L6-IT-2
ENSG00000188352	FOCAD	9	19658309	21995955	3203	14	0.0816744	2.26469e-13	4.5895e-12	EUR Subclass-EN L6-IT-2
ENSG00000171889	MIR31HG	9	20453802	22559900	2693	36	0.223134	2.18293e-37	2.05216e-35	EUR Subclass-EN L6-IT-2
ENSG00000096872	IFT74	9	25947039	28066134	3437	17	0.0351535	2.15743e-06	1.89813e-05	EUR Subclass-EN L6-IT-2
ENSG00000147894	C9orf72	9	26535640	28573866	3529	96	0.0636815	1.34235e-10	2.03721e-09	EUR Subclass-EN L6-IT-2
ENSG00000122729	ACO1	9	31384603	33454769	3694	9	0.0322901	5.66746e-06	4.6533e-05	EUR Subclass-EN L6-IT-2
ENSG00000086102	NFX1	9	32290512	34371157	2949	24	0.0280008	2.25503e-05	0.000166149	EUR Subclass-EN L6-IT-2
ENSG00000230453	ANKRD18B	9	32524394	34573009	2766	58	0.302817	1.51675e-53	2.70167e-51	EUR Subclass-EN L6-IT-2
ENSG00000137100	DCTN3	9	33613545	35620523	2353	8	0.0102773	0.011223	0.0514897	EUR Subclass-EN L6-IT-2
ENSG00000198722	UNC13B	9	34161992	36405338	2597	55	0.0184645	0.000650211	0.00372971	EUR Subclass-EN L6-IT-2
ENSG00000198853	RUSC2	9	34490111	36561898	2350	54	0.0297634	1.27363e-05	9.79632e-05	EUR Subclass-EN L6-IT-2
ENSG00000122705	CLTA	9	35190856	37304781	2509	16	0.0761808	1.53362e-12	2.90501e-11	EUR Subclass-EN L6-IT-2
ENSG00000165275	TRMT10B	9	36753803	38778972	2857	46	0.0205479	0.000294988	0.00180423	EUR Subclass-EN L6-IT-2
ENSG00000180071	ANKRD18A	9	37571358	39620596	1700	4	0.0338676	3.54198e-06	2.98934e-05	EUR Subclass-EN L6-IT-2
ENSG00000106714	CNTNAP3	9	38072767	40288315	980	14	0.0718042	5.05632e-12	8.97497e-11	EUR Subclass-EN L6-IT-2
ENSG00000203321	CARNMT1-AS1	9	73952968	75996293	3026	41	0.0402872	3.62634e-07	3.58503e-06	EUR Subclass-EN L6-IT-2
ENSG00000106733	NMRK1	9	74060573	76088217	2998	18	0.238982	1.16432e-40	1.24436e-38	EUR Subclass-EN L6-IT-2
ENSG00000099139	PCSK5	9	74890644	77362975	4349	29	0.0423106	1.95164e-07	1.98946e-06	EUR Subclass-EN L6-IT-2
ENSG00000197969	VPS13A	9	76177445	78421537	3475	53	0.0806878	2.92706e-13	5.85009e-12	EUR Subclass-EN L6-IT-2
ENSG00000156049	GNA14	9	76423079	78648322	3309	43	0.017918	0.000802941	0.0045215	EUR Subclass-EN L6-IT-2
ENSG00000135052	GOLM1	9	85026146	87100173	2626	16	0.0707329	1.12811e-11	1.93802e-10	EUR Subclass-EN L6-IT-2
ENSG00000187764	SEMA4D	9	88360787	90498130	3336	57	0.0232359	0.000121324	0.000791645	EUR Subclass-EN L6-IT-2
ENSG00000188312	CENPP	9	91325953	93620529	3992	25	0.458552	2.66152e-96	2.07865e-93	EUR Subclass-EN L6-IT-2
ENSG00000106809	OGN	9	91383268	93404696	3516	21	0.163734	1.21107e-26	6.68263e-25	EUR Subclass-EN L6-IT-2
ENSG00000127083	OMD	9	91412380	93424471	3517	9	0.188362	6.02597e-31	4.37012e-29	EUR Subclass-EN L6-IT-2
ENSG00000106819	ASPN	9	91456205	93482506	3534	17	0.224566	9.19567e-38	8.80789e-36	EUR Subclass-EN L6-IT-2
ENSG00000106823	ECM2	9	91493554	93536655	3568	23	0.192767	3.58736e-32	2.84551e-30	EUR Subclass-EN L6-IT-2
ENSG00000288271	ENSG00000288271	9	91809388	93888693	3624	13	0.0298283	1.30064e-05	9.98144e-05	EUR Subclass-EN L6-IT-2
ENSG00000188938	FAM120AOS	9	92431441	94453581	3196	13	0.0600489	3.13492e-10	4.55349e-09	EUR Subclass-EN L6-IT-2
ENSG00000158079	PTPDC1	9	93030794	95109856	3278	34	0.0344392	2.73637e-06	2.35644e-05	EUR Subclass-EN L6-IT-2
ENSG00000286834	ENSG00000286834	9	93116023	95145693	3141	5	0.0254094	5.00485e-05	0.000345675	EUR Subclass-EN L6-IT-2
ENSG00000175611	LINC00476	9	94759231	96876049	2608	52	0.138857	1.10504e-22	4.89935e-21	EUR Subclass-EN L6-IT-2
ENSG00000224848	ENSG00000224848	9	95687050	97774318	2385	23	0.124762	2.99632e-20	1.07326e-18	EUR Subclass-EN L6-IT-2
ENSG00000136943	CTSV	9	96029677	98156556	2334	41	0.318417	6.43589e-57	1.30687e-54	EUR Subclass-EN L6-IT-2
ENSG00000159712	ANKRD18CP	9	96156570	98221235	2263	33	0.280758	7.07481e-49	1.08834e-46	EUR Subclass-EN L6-IT-2
ENSG00000203279	ENSG00000203279	9	96200475	98238745	2192	42	0.374768	1.84406e-70	5.34935e-68	EUR Subclass-EN L6-IT-2
ENSG00000136842	TMOD1	9	96501180	98601743	2487	24	0.013137	0.00407245	0.0204388	EUR Subclass-EN L6-IT-2
ENSG00000119509	INVS	9	99099243	101302175	2633	46	0.0263094	4.4258e-05	0.000309272	EUR Subclass-EN L6-IT-2
ENSG00000136870	ZNF189	9	100398851	102410660	3549	10	0.0154073	0.00190307	0.0101003	EUR Subclass-EN L6-IT-2
ENSG00000165028	NIPSNAP3B	9	103764129	105777764	3550	41	0.0444536	8.36985e-08	8.93576e-07	EUR Subclass-EN L6-IT-2
ENSG00000165029	ABCA1	9	103781006	105928155	3732	19	0.0570884	1.26455e-09	1.68711e-08	EUR Subclass-EN L6-IT-2
ENSG00000070214	SLC44A1	9	104244622	106439171	3436	10	0.0304915	9.75966e-06	7.70527e-05	EUR Subclass-EN L6-IT-2
ENSG00000095209	TMEM38B	9	104694541	106776629	3085	18	0.058153	9.03244e-10	1.23261e-08	EUR Subclass-EN L6-IT-2
ENSG00000070061	ELP1	9	107866898	109934328	3104	13	0.0609552	3.17918e-10	4.61118e-09	EUR Subclass-EN L6-IT-2
ENSG00000119326	CTNNAL1	9	107942569	110013522	3091	15	0.0367738	1.27103e-06	1.16364e-05	EUR Subclass-EN L6-IT-2
ENSG00000106771	TMEM245	9	108015135	110119947	3078	7	0.021514	0.000233653	0.0014545	EUR Subclass-EN L6-IT-2
ENSG00000260230	FRRS1L	9	108130293	110167249	2975	38	0.0114143	0.00766296	0.0366472	EUR Subclass-EN L6-IT-2
ENSG00000157654	PALM2AKAP2	9	108498325	111172512	3604	4	0.0194903	0.000444009	0.00261942	EUR Subclass-EN L6-IT-2
ENSG00000165181	SHOC1	9	110686171	112795008	1829	18	0.114342	1.1998e-18	3.72526e-17	EUR Subclass-EN L6-IT-2
ENSG00000106868	SUSD1	9	111040783	113175297	1736	31	0.032252	5.82497e-06	4.76943e-05	EUR Subclass-EN L6-IT-2
ENSG00000228623	ZNF883	9	111957722	114012227	1672	22	0.0291138	1.44898e-05	0.000110198	EUR Subclass-EN L6-IT-2
ENSG00000136866	ZFP37	9	112038377	114056759	1684	35	0.0242417	9.298e-05	0.000620661	EUR Subclass-EN L6-IT-2
ENSG00000196739	COL27A1	9	113155537	115312511	2464	6	0.0130075	0.00433948	0.0216718	EUR Subclass-EN L6-IT-2
ENSG00000173077	DELEC1	9	113850968	116402644	3054	44	0.0288135	1.89924e-05	0.000141371	EUR Subclass-EN L6-IT-2
ENSG00000226752	CUTALP	9	119824828	121854385	2215	14	0.408045	3.52803e-80	1.32667e-77	EUR Subclass-EN L6-IT-2
ENSG00000119396	RAB14	9	120178133	122223014	2507	18	0.0428871	1.54695e-07	1.59941e-06	EUR Subclass-EN L6-IT-2
ENSG00000234156	ENSG00000234156	9	121403407	123639685	3034	56	0.2019	1.17072e-33	9.66365e-32	EUR Subclass-EN L6-IT-2
ENSG00000011454	RABGAP1	9	121940833	124104866	2921	25	0.0107188	0.00964744	0.0450554	EUR Subclass-EN L6-IT-2
ENSG00000167081	PBX3	9	124747345	126967377	2603	29	0.0361424	1.43439e-06	1.30014e-05	EUR Subclass-EN L6-IT-2
ENSG00000196814	MVB12B	9	125326829	127507041	2587	38	0.133063	1.89247e-21	7.59457e-20	EUR Subclass-EN L6-IT-2
ENSG00000197958	RPL12	9	126447674	128451406	2287	50	0.011261	0.00781845	0.0373205	EUR Subclass-EN L6-IT-2
ENSG00000136830	NIBAN2	9	126505339	128578989	2254	20	0.0477278	2.7656e-08	3.1199e-07	EUR Subclass-EN L6-IT-2
ENSG00000148337	CIZ1	9	127161251	129204383	1877	6	0.0440831	9.78232e-08	1.03351e-06	EUR Subclass-EN L6-IT-2
ENSG00000106976	DNM1	9	127191655	129255248	1908	17	0.0635975	1.24354e-10	1.8929e-09	EUR Subclass-EN L6-IT-2
ENSG00000167114	SLC27A4	9	127340527	129361470	1924	10	0.018376	0.000640232	0.00367663	EUR Subclass-EN L6-IT-2
ENSG00000160445	ZER1	9	127729786	129772414	2131	8	0.0269355	2.89592e-05	0.000210167	EUR Subclass-EN L6-IT-2
ENSG00000107147	KCNT1	9	134702185	136795508	3639	19	0.0816795	2.34471e-13	4.73277e-12	EUR Subclass-EN L6-IT-2
ENSG00000176978	DPP7	9	136110546	138115177	2101	24	0.0501237	9.83871e-09	1.1697e-07	EUR Subclass-EN L6-IT-2
ENSG00000130653	PNPLA7	9	136459952	138550402	1544	14	0.0543278	2.38695e-09	3.05994e-08	EUR Subclass-EN L6-IT-2
ENSG00000182154	MRPL41	9	136551879	138552555	1387	45	0.241763	2.60336e-41	2.84214e-39	EUR Subclass-EN L6-IT-2
ENSG00000159247	TUBBP5	9	137150075	139177433	677	5	0.0919991	5.2766e-15	1.21482e-13	EUR Subclass-EN L6-IT-2
ENSG00000078808	SDF4	1	216909	2232067	707	15	0.0127628	0.001802	0.00838429	EUR Subclass-EN L6-CT
ENSG00000131584	ACAP3	1	292390	2309609	779	28	0.0153721	0.000663865	0.00328955	EUR Subclass-EN L6-CT
ENSG00000189339	SLC35E2B	1	659529	2692795	1237	4	0.0141139	0.00109914	0.00526332	EUR Subclass-EN L6-CT
ENSG00000227775	ENSG00000227775	1	724512	2737251	1237	39	0.0232347	2.34393e-05	0.000143296	EUR Subclass-EN L6-CT
ENSG00000116198	CEP104	1	2812086	4857396	4212	35	0.0817363	7.59235e-16	1.34537e-14	EUR Subclass-EN L6-CT
ENSG00000169598	DFFB	1	2857267	4885429	4209	48	0.0326408	5.39358e-07	4.10374e-06	EUR Subclass-EN L6-CT
ENSG00000049239	H6PD	1	8234774	10271337	2103	14	0.0143028	0.000977177	0.00471475	EUR Subclass-EN L6-CT
ENSG00000130939	UBE4B	1	9032832	11181239	2001	6	0.0206621	6.90592e-05	0.000393114	EUR Subclass-EN L6-CT
ENSG00000171824	EXOSC10	1	10066618	12099869	2004	17	0.0243936	1.48602e-05	9.37595e-05	EUR Subclass-EN L6-CT
ENSG00000037637	FBXO42	1	15246840	17352480	2796	41	0.081344	1.054e-15	1.83468e-14	EUR Subclass-EN L6-CT
ENSG00000219481	NBPF1	1	15562319	17613562	2631	83	0.0411975	1.75396e-08	1.59314e-07	EUR Subclass-EN L6-CT
ENSG00000215908	CROCCP2	1	15618253	17657232	2541	100	0.0858331	1.3581e-16	2.5979e-15	EUR Subclass-EN L6-CT
ENSG00000058453	CROCC	1	15740273	17972964	2817	27	0.0119534	0.00263247	0.0119755	EUR Subclass-EN L6-CT
ENSG00000159363	ATP13A2	1	15985958	18011928	2592	5	0.0344235	2.38327e-07	1.90955e-06	EUR Subclass-EN L6-CT
ENSG00000284653	ENSG00000284653	1	17015712	19045612	3698	32	0.0859747	1.32661e-16	2.55119e-15	EUR Subclass-EN L6-CT
ENSG00000117154	IGSF21	1	17107798	19378483	3967	23	0.0359556	1.39687e-07	1.15274e-06	EUR Subclass-EN L6-CT
ENSG00000169914	OTUD3	1	18882395	20912945	3205	17	0.164826	2.398e-32	1.0818e-30	EUR Subclass-EN L6-CT
ENSG00000127483	HP1BP3	1	19740266	21787323	3099	11	0.0149008	0.000815103	0.00397707	EUR Subclass-EN L6-CT
ENSG00000117298	ECE1	1	20217247	22345572	3471	32	0.0375839	6.99317e-08	5.94777e-07	EUR Subclass-EN L6-CT
ENSG00000070831	CDC42	1	21025511	23101360	3211	35	0.0259963	8.87267e-06	5.7905e-05	EUR Subclass-EN L6-CT
ENSG00000169641	LUZP1	1	22084023	24177808	2787	17	0.0234125	2.42341e-05	0.000147655	EUR Subclass-EN L6-CT
ENSG00000117616	RSRP1	1	24242249	26338213	2328	11	0.159941	3.64649e-31	1.53621e-29	EUR Subclass-EN L6-CT
ENSG00000187010	RHD	1	24272393	26330445	2277	50	0.33992	2.09296e-74	4.12008e-72	EUR Subclass-EN L6-CT
ENSG00000158006	PAFAH2	1	24959767	26998117	1941	6	0.0884346	4.49328e-17	8.91003e-16	EUR Subclass-EN L6-CT
ENSG00000253368	TRNP1	1	25993692	28000886	1853	29	0.0214437	5.29174e-05	0.000306547	EUR Subclass-EN L6-CT
ENSG00000117748	RPA2	1	26891524	28914746	1941	26	0.0333201	4.53585e-07	3.4879e-06	EUR Subclass-EN L6-CT
ENSG00000130768	SMPDL3B	1	26935000	28959157	1954	12	0.0725653	2.42949e-14	3.77933e-13	EUR Subclass-EN L6-CT
ENSG00000158161	EYA3	1	26970344	29088637	2058	25	0.0238023	1.94433e-05	0.000120431	EUR Subclass-EN L6-CT
ENSG00000130770	ATP5IF1	1	27236109	29246906	2048	18	0.072155	4.99099e-14	7.6109e-13	EUR Subclass-EN L6-CT
ENSG00000204138	PHACTR4	1	27369582	29500364	2288	47	0.16264	1.4417e-31	6.21883e-30	EUR Subclass-EN L6-CT
ENSG00000180198	RCC1	1	27505943	29539300	2269	6	0.016637	0.000383376	0.0019794	EUR Subclass-EN L6-CT
ENSG00000116353	MECR	1	28192657	30230942	2812	66	0.0251243	1.28733e-05	8.24727e-05	EUR Subclass-EN L6-CT
ENSG00000229044	ENSG00000229044	1	30333067	32346799	2361	18	0.0106057	0.00462153	0.0201692	EUR Subclass-EN L6-CT
ENSG00000176261	ZBTB8OS	1	31600172	33650903	1535	13	0.0223178	3.49325e-05	0.000207127	EUR Subclass-EN L6-CT
ENSG00000134684	YARS1	1	31775237	33817380	1544	8	0.0104126	0.00504327	0.0218239	EUR Subclass-EN L6-CT
ENSG00000134686	PHC2	1	32323623	34431095	1991	7	0.0394961	2.45329e-08	2.2098e-07	EUR Subclass-EN L6-CT
ENSG00000126070	AGO3	1	34930718	37072500	1724	45	0.0121594	0.0024336	0.0111176	EUR Subclass-EN L6-CT
ENSG00000116885	OSCP1	1	35415827	37450451	2079	9	0.0586539	1.55579e-11	1.91415e-10	EUR Subclass-EN L6-CT
ENSG00000163873	GRIK3	1	35795527	38034515	2648	29	0.0389942	4.23267e-08	3.71973e-07	EUR Subclass-EN L6-CT
ENSG00000204084	INPP5B	1	36860697	38947057	2759	8	0.0752467	1.18255e-14	1.88286e-13	EUR Subclass-EN L6-CT
ENSG00000243970	PPIEL	1	38522280	40559671	2481	25	0.05967	8.32404e-12	1.04918e-10	EUR Subclass-EN L6-CT
ENSG00000171793	CTPS1	1	39979688	42012565	2952	12	0.0368756	1.07479e-07	8.9998e-07	EUR Subclass-EN L6-CT
ENSG00000127124	HIVEP3	1	40506365	43035925	3639	8	0.0278124	4.20514e-06	2.87704e-05	EUR Subclass-EN L6-CT
ENSG00000186409	CCDC30	1	41463221	43657190	2887	24	0.0205097	8.02675e-05	0.000453106	EUR Subclass-EN L6-CT
ENSG00000227533	SLC2A1-AS1	1	41959049	43996814	2511	18	0.0282418	3.53803e-06	2.44145e-05	EUR Subclass-EN L6-CT
ENSG00000187147	RNF220	1	43405194	45651724	2348	6	0.0254716	1.04378e-05	6.75897e-05	EUR Subclass-EN L6-CT
ENSG00000198520	ARMH1	1	43674692	45725591	2118	8	0.0484487	9.44194e-10	9.71748e-09	EUR Subclass-EN L6-CT
ENSG00000117425	PTCH2	1	43819844	45843253	2092	33	0.0179305	0.000235456	0.00124903	EUR Subclass-EN L6-CT
ENSG00000117481	NSUN4	1	45340789	47365152	2140	17	0.0191373	0.000140477	0.000763912	EUR Subclass-EN L6-CT
ENSG00000117480	FAAH	1	45394317	47413848	2155	13	0.0596779	7.25369e-12	9.19622e-11	EUR Subclass-EN L6-CT
ENSG00000282881	TMEM275	1	45532166	47543969	2230	14	0.152279	5.34495e-30	2.15932e-28	EUR Subclass-EN L6-CT
ENSG00000079277	MKNK1	1	45557407	47616843	2329	53	0.021576	5.15444e-05	0.000299234	EUR Subclass-EN L6-CT
ENSG00000225506	CYP4A22-AS1	1	46096653	48179271	1936	17	0.10216	7.06989e-20	1.66766e-18	EUR Subclass-EN L6-CT
ENSG00000085832	EPS15	1	50354263	52519266	588	6	0.0110953	0.00385445	0.0170196	EUR Subclass-EN L6-CT
ENSG00000121310	ECHDC2	1	51895910	53927212	2491	16	0.0321464	6.74597e-07	5.07918e-06	EUR Subclass-EN L6-CT
ENSG00000116171	SCP2	1	51927276	54051698	2605	33	0.0417936	1.22186e-08	1.13263e-07	EUR Subclass-EN L6-CT
ENSG00000081870	HSPB11	1	52916574	54945699	3180	22	0.0109717	0.00402876	0.0177459	EUR Subclass-EN L6-CT
ENSG00000162390	ACOT11	1	53542257	55639192	3310	50	0.226712	6.2981e-46	4.90572e-44	EUR Subclass-EN L6-CT
ENSG00000162409	PRKAA2	1	55645314	57715335	3318	43	0.0490235	6.81289e-10	7.10628e-09	EUR Subclass-EN L6-CT
ENSG00000173406	DAB1	1	55994778	59546734	5491	11	0.105359	3.64502e-20	8.7311e-19	EUR Subclass-EN L6-CT
ENSG00000162601	MYSM1	1	57643440	59700077	2984	83	0.139641	4.98016e-27	1.73377e-25	EUR Subclass-EN L6-CT
ENSG00000134709	HOOK1	1	58814786	60876322	2532	19	0.0113947	0.00325542	0.0145767	EUR Subclass-EN L6-CT
ENSG00000226476	LINC01748	1	59515716	61640507	2566	73	0.099174	5.54132e-19	1.23448e-17	EUR Subclass-EN L6-CT
ENSG00000132849	PATJ	1	60742477	63178675	1512	61	0.0399381	3.10539e-08	2.76497e-07	EUR Subclass-EN L6-CT
ENSG00000088035	ALG6	1	62367575	64438553	200	10	0.162582	1.44055e-31	6.21883e-30	EUR Subclass-EN L6-CT
ENSG00000142856	ITGB3BP	1	62440770	64593721	193	15	0.311262	1.16964e-66	1.78361e-64	EUR Subclass-EN L6-CT
ENSG00000185483	ROR1	1	62774017	65181498	186	44	0.0259764	8.5377e-06	5.58198e-05	EUR Subclass-EN L6-CT
ENSG00000162433	AK4	1	64147549	66232145	159	43	0.0389591	4.63862e-08	4.05019e-07	EUR Subclass-EN L6-CT
ENSG00000116678	LEPR	1	64420652	66641559	182	16	0.0213674	5.23069e-05	0.000303335	EUR Subclass-EN L6-CT
ENSG00000184588	PDE4B	1	64792514	67374579	322	8	0.0280145	3.63602e-06	2.4995e-05	EUR Subclass-EN L6-CT
ENSG00000118473	SGIP1	1	65533267	67751139	495	47	0.0347369	2.38452e-07	1.90955e-06	EUR Subclass-EN L6-CT
ENSG00000248458	ENSG00000248458	1	65665864	67677027	436	10	0.048931	8.1636e-10	8.45811e-09	EUR Subclass-EN L6-CT
ENSG00000081985	IL12RB2	1	66307364	68398724	1136	25	0.0681882	1.82031e-13	2.649e-12	EUR Subclass-EN L6-CT
ENSG00000232284	GNG12-AS1	1	66832303	69202987	2105	40	0.0137385	0.00130411	0.00618736	EUR Subclass-EN L6-CT
ENSG00000116729	WLS	1	67098473	69233120	2110	21	0.0268678	5.63399e-06	3.78509e-05	EUR Subclass-EN L6-CT
ENSG00000118454	ANKRD13C	1	69258999	71354734	2478	3	0.020352	8.6118e-05	0.000483109	EUR Subclass-EN L6-CT
ENSG00000172260	NEGR1	1	70395943	73282539	3235	28	0.027084	5.83104e-06	3.90672e-05	EUR Subclass-EN L6-CT
ENSG00000286863	ENSG00000286863	1	71283170	73753772	2853	81	0.112649	1.0856e-21	2.93113e-20	EUR Subclass-EN L6-CT
ENSG00000225087	ENSG00000225087	1	71636547	73899240	2818	28	0.033737	3.21262e-07	2.53152e-06	EUR Subclass-EN L6-CT
ENSG00000285808	LINC02797	1	71793104	73854475	2566	11	0.0199257	9.32975e-05	0.000519348	EUR Subclass-EN L6-CT
ENSG00000162620	LRRIQ3	1	73026015	75198187	2756	24	0.0949441	2.00742e-18	4.32095e-17	EUR Subclass-EN L6-CT
ENSG00000162623	TYW3	1	73733152	75766678	2474	10	0.045236	3.13866e-09	3.08369e-08	EUR Subclass-EN L6-CT
ENSG00000117054	ACADM	1	74724431	76787575	3081	71	0.0502469	4.64168e-10	4.96106e-09	EUR Subclass-EN L6-CT
ENSG00000057468	MSH4	1	74796882	76913242	3053	87	0.140118	3.80469e-27	1.33312e-25	EUR Subclass-EN L6-CT
ENSG00000225605	ENSG00000225605	1	74926454	77019356	3025	33	0.0249216	1.29008e-05	8.26e-05	EUR Subclass-EN L6-CT
ENSG00000117069	ST6GALNAC5	1	75867480	78067546	2965	98	0.0755422	1.25856e-14	1.99801e-13	EUR Subclass-EN L6-CT
ENSG00000154027	AK5	1	76282019	78559966	2976	120	0.0163848	0.000436294	0.00223451	EUR Subclass-EN L6-CT
ENSG00000117114	ADGRL2	1	80306147	82992436	4189	83	0.139825	4.42142e-27	1.54422e-25	EUR Subclass-EN L6-CT
ENSG00000233008	LINC01725	1	82575776	84861023	2938	71	0.0384927	5.2728e-08	4.56709e-07	EUR Subclass-EN L6-CT
ENSG00000122432	SPATA1	1	83506300	85566194	2995	24	0.0185465	0.000170414	0.000917943	EUR Subclass-EN L6-CT
ENSG00000223653	ENSG00000223653	1	84276388	86448124	3556	13	0.0299702	1.8135e-06	1.3029e-05	EUR Subclass-EN L6-CT
ENSG00000153904	DDAH1	1	84318481	86578363	3727	23	0.0130324	0.00159855	0.0074827	EUR Subclass-EN L6-CT
ENSG00000171502	COL24A1	1	84729233	87156943	3794	50	0.0672816	2.72239e-13	3.90919e-12	EUR Subclass-EN L6-CT
ENSG00000285210	LINC02795	1	85288704	87320711	3050	18	0.145833	2.92227e-28	1.0653e-26	EUR Subclass-EN L6-CT
ENSG00000122417	ODF2L	1	85346824	87396342	3033	12	0.100961	1.92022e-19	4.42345e-18	EUR Subclass-EN L6-CT
ENSG00000236915	CLCA4-AS1	1	85571181	87696311	3119	74	0.15339	1.42852e-29	5.58362e-28	EUR Subclass-EN L6-CT
ENSG00000183291	SELENOF	1	85862445	87914424	2991	5	0.0467529	2.02263e-09	2.02581e-08	EUR Subclass-EN L6-CT
ENSG00000143013	LMO4	1	86328880	88348923	2583	44	0.0102014	0.00566991	0.0242737	EUR Subclass-EN L6-CT
ENSG00000286548	ENSG00000286548	1	88427533	90525472	2558	99	0.0812886	1.03418e-15	1.80599e-14	EUR Subclass-EN L6-CT
ENSG00000197147	LRRC8B	1	88524829	90597861	2534	71	0.0257072	9.93051e-06	6.44977e-05	EUR Subclass-EN L6-CT
ENSG00000122482	ZNF644	1	89915298	92022272	3034	2	0.0197848	0.000102756	0.000568494	EUR Subclass-EN L6-CT
ENSG00000162669	HFM1	1	90260766	92404856	2958	11	0.0856355	1.9275e-16	3.63239e-15	EUR Subclass-EN L6-CT
ENSG00000097046	CDC7	1	90500851	92525764	2719	21	0.0722332	5.28344e-14	8.01173e-13	EUR Subclass-EN L6-CT
ENSG00000122483	CCDC18	1	92179919	94278730	2545	2	0.0112128	0.00362521	0.0160729	EUR Subclass-EN L6-CT
ENSG00000223745	CCDC18-AS1	1	92262186	94346025	2549	46	0.0817057	7.86995e-16	1.39001e-14	EUR Subclass-EN L6-CT
ENSG00000137936	BCAR3	1	92561741	94847150	3006	60	0.0126712	0.00181658	0.0084485	EUR Subclass-EN L6-CT
ENSG00000023909	GCLM	1	92885199	94909456	2792	51	0.010435	0.00498959	0.0216175	EUR Subclass-EN L6-CT
ENSG00000224081	SLC44A3-AS1	1	93613814	95855426	3415	30	0.0199444	9.69908e-05	0.000538523	EUR Subclass-EN L6-CT
ENSG00000117519	CNN3	1	93896949	95927223	2931	10	0.0217908	4.74269e-05	0.000277186	EUR Subclass-EN L6-CT
ENSG00000232878	DPYD-AS1	1	96095923	98322955	2695	16	0.0103029	0.00529481	0.0227759	EUR Subclass-EN L6-CT
ENSG00000232825	ENSG00000232825	1	98004276	100244794	3449	8	0.0279061	3.41981e-06	2.36741e-05	EUR Subclass-EN L6-CT
ENSG00000122477	LRRC39	1	99148448	101178273	2680	5	0.0152994	0.000654676	0.00324848	EUR Subclass-EN L6-CT
ENSG00000085491	SLC25A24	1	107134043	109200849	2904	12	0.0900871	1.89369e-17	3.81806e-16	EUR Subclass-EN L6-CT
ENSG00000162636	FAM102B	1	107560089	109644900	2844	16	0.0111761	0.00353487	0.0157046	EUR Subclass-EN L6-CT
ENSG00000116266	STXBP3	1	107746674	109809523	2744	11	0.0542791	6.34809e-11	7.30401e-10	EUR Subclass-EN L6-CT
ENSG00000134222	PSRC1	1	108279556	110283186	2329	17	0.0652032	5.11498e-13	7.17356e-12	EUR Subclass-EN L6-CT
ENSG00000134202	GSTM3	1	108733932	110741038	2611	9	0.145269	3.72638e-28	1.35388e-26	EUR Subclass-EN L6-CT
ENSG00000224699	LAMTOR5-AS1	1	109347116	111443817	2997	2	0.016676	0.00039332	0.00202592	EUR Subclass-EN L6-CT
ENSG00000197852	INKA2	1	110680630	112755824	3303	39	0.0226424	3.25675e-05	0.000193848	EUR Subclass-EN L6-CT
ENSG00000224167	LINC01357	1	111849821	113877871	2404	14	0.0309466	8.8529e-07	6.59218e-06	EUR Subclass-EN L6-CT
ENSG00000226419	SLC16A1-AS1	1	111956415	114047055	2407	17	0.0204518	6.7611e-05	0.000385276	EUR Subclass-EN L6-CT
ENSG00000116793	PHTF1	1	112696831	114759489	2391	31	0.0255793	8.9638e-06	5.84645e-05	EUR Subclass-EN L6-CT
ENSG00000134207	SYT6	1	113089291	115153880	2504	35	0.0299198	1.64795e-06	1.18791e-05	EUR Subclass-EN L6-CT
ENSG00000134198	TSPAN2	1	114048011	116089503	3130	23	0.0917844	1.37746e-17	2.81924e-16	EUR Subclass-EN L6-CT
ENSG00000163393	SLC22A15	1	114976513	117070054	2975	8	0.043764	6.48612e-09	6.15471e-08	EUR Subclass-EN L6-CT
ENSG00000231365	WARS2-AS1	1	118140391	120275973	2507	54	0.247259	2.70201e-50	2.45838e-48	EUR Subclass-EN L6-CT
ENSG00000274642	ENSG00000274642	1	119197085	121319680	941	51	0.0664709	5.57013e-13	7.76162e-12	EUR Subclass-EN L6-CT
ENSG00000223804	ENSG00000223804	1	119267334	121341871	847	66	0.0246568	1.25822e-05	8.07994e-05	EUR Subclass-EN L6-CT
ENSG00000268043	NBPF12	1	145938744	147996202	1620	42	0.0284908	2.96929e-06	2.07543e-05	EUR Subclass-EN L6-CT
ENSG00000162836	ACP6	1	146629652	148670524	1734	13	0.0456878	2.93042e-09	2.88958e-08	EUR Subclass-EN L6-CT
ENSG00000232265	LINC02805	1	147156139	149186980	1484	2	0.0132709	0.00153632	0.00720698	EUR Subclass-EN L6-CT
ENSG00000215861	ENSG00000215861	1	148197992	150321732	471	61	0.0173314	0.000298362	0.00156283	EUR Subclass-EN L6-CT
ENSG00000023902	PLEKHO1	1	149149183	151164720	1390	17	0.0237682	1.90649e-05	0.00011829	EUR Subclass-EN L6-CT
ENSG00000163125	RPRD2	1	149363091	151476566	1593	59	0.0412771	1.70726e-08	1.55332e-07	EUR Subclass-EN L6-CT
ENSG00000163131	CTSS	1	149730079	151765957	1846	10	0.0386426	4.27525e-08	3.75411e-07	EUR Subclass-EN L6-CT
ENSG00000182134	TDRKH	1	150770107	152791416	2133	10	0.013071	0.00165437	0.00772751	EUR Subclass-EN L6-CT
ENSG00000237975	FLG-AS1	1	151168125	153445456	2564	18	0.348552	7.29646e-77	1.71736e-74	EUR Subclass-EN L6-CT
ENSG00000160710	ADAR	1	153581695	155628013	1839	34	0.0339563	3.45702e-07	2.70442e-06	EUR Subclass-EN L6-CT
ENSG00000116521	SCAMP3	1	154255979	156262430	1811	13	0.0138213	0.00122089	0.00582061	EUR Subclass-EN L6-CT
ENSG00000132694	ARHGEF11	1	155934840	158045742	2911	5	0.035562	1.36851e-07	1.13019e-06	EUR Subclass-EN L6-CT
ENSG00000162729	IGSF8	1	159091340	161098943	2753	9	0.0942908	8.38429e-19	1.84506e-17	EUR Subclass-EN L6-CT
ENSG00000198574	SH2D1B	1	161395268	163412138	2983	60	0.0984841	5.90388e-19	1.30986e-17	EUR Subclass-EN L6-CT
ENSG00000132196	HSD17B7	1	161790702	163812823	3178	40	0.0619601	2.92965e-12	3.81241e-11	EUR Subclass-EN L6-CT
ENSG00000185630	PBX1	1	163555584	165899296	3399	5	0.0168952	0.000325697	0.0016978	EUR Subclass-EN L6-CT
ENSG00000143198	MGST3	1	164631213	166661796	3101	3	0.0365117	1.22903e-07	1.01967e-06	EUR Subclass-EN L6-CT
ENSG00000143149	ALDH9A1	1	164662216	166698863	3158	15	0.0208034	6.57637e-05	0.000375342	EUR Subclass-EN L6-CT
ENSG00000143194	MAEL	1	165975582	168022214	2989	19	0.221352	8.4755e-45	6.28523e-43	EUR Subclass-EN L6-CT
ENSG00000198821	CD247	1	166430640	168518610	2994	53	0.0402174	2.65641e-08	2.38284e-07	EUR Subclass-EN L6-CT
ENSG00000143199	ADCY10	1	166809386	168914215	2907	9	0.0279354	3.20654e-06	2.22546e-05	EUR Subclass-EN L6-CT
ENSG00000143147	GPR161	1	167079542	169137667	2959	18	0.0593136	7.46124e-12	9.44829e-11	EUR Subclass-EN L6-CT
ENSG00000285622	ENSG00000285622	1	167695874	170103276	3896	14	0.0993738	4.11155e-19	9.25484e-18	EUR Subclass-EN L6-CT
ENSG00000143156	NME7	1	168132531	170367948	3816	7	0.0236471	2.18127e-05	0.000133805	EUR Subclass-EN L6-CT
ENSG00000116132	PRRX1	1	169662728	171739421	3455	51	0.198456	1.5606e-39	9.76686e-38	EUR Subclass-EN L6-CT
ENSG00000224228	ENSG00000224228	1	171775905	174064015	2567	14	0.175379	2.90481e-34	1.46281e-32	EUR Subclass-EN L6-CT
ENSG00000162753	SLC9C2	1	172500460	174603072	2135	40	0.1234	1.28946e-23	3.82494e-22	EUR Subclass-EN L6-CT
ENSG00000116147	TNR	1	174315194	176743616	3039	30	0.0339681	3.41833e-07	2.67802e-06	EUR Subclass-EN L6-CT
ENSG00000227740	LINC02803	1	174904762	176921057	2612	28	0.0408996	2.01587e-08	1.82185e-07	EUR Subclass-EN L6-CT
ENSG00000143207	COP1	1	174944831	177207286	2909	23	0.0178139	0.000232335	0.00123429	EUR Subclass-EN L6-CT
ENSG00000116194	ANGPTL1	1	177849535	179871077	3240	21	0.0119906	0.00264126	0.0120054	EUR Subclass-EN L6-CT
ENSG00000143340	FAM163A	1	178743163	180816198	3380	75	0.259153	1.181e-53	1.19502e-51	EUR Subclass-EN L6-CT
ENSG00000135835	KIAA1614	1	179912897	181951614	2795	6	0.0250398	1.29324e-05	8.27537e-05	EUR Subclass-EN L6-CT
ENSG00000135823	STX6	1	179972712	182023121	2773	25	0.0116692	0.00303068	0.0136324	EUR Subclass-EN L6-CT
ENSG00000135862	LAMC1	1	182023420	184145592	3042	12	0.0413685	1.81539e-08	1.64617e-07	EUR Subclass-EN L6-CT
ENSG00000157064	NMNAT2	1	182248237	184418380	3056	8	0.0357209	1.70276e-07	1.38615e-06	EUR Subclass-EN L6-CT
ENSG00000198756	COLGALT2	1	182929854	185037729	2779	25	0.0132322	0.00154396	0.00723971	EUR Subclass-EN L6-CT
ENSG00000285847	ENSG00000285847	1	183607599	185672166	2474	17	0.0660399	5.74828e-13	7.99956e-12	EUR Subclass-EN L6-CT
ENSG00000229739	PDC-AS1	1	185423481	187521147	2705	49	0.0108347	0.00430897	0.0189109	EUR Subclass-EN L6-CT
ENSG00000162670	BRINP3	1	189097658	191478404	3524	57	0.0511485	2.77679e-10	3.04912e-09	EUR Subclass-EN L6-CT
ENSG00000285280	ENSG00000285280	1	191167786	193957713	3939	19	0.0130243	0.00167614	0.00782562	EUR Subclass-EN L6-CT
ENSG00000162687	KCNT2	1	195225779	197609225	2655	59	0.0173806	0.000261995	0.00138304	EUR Subclass-EN L6-CT
ENSG00000151414	NEK7	1	197156994	199322420	2539	44	0.0250852	1.28599e-05	8.24359e-05	EUR Subclass-EN L6-CT
ENSG00000118197	DDX59	1	199623896	201669907	3565	38	0.032494	4.79281e-07	3.66985e-06	EUR Subclass-EN L6-CT
ENSG00000077157	PPP1R12B	1	201348699	203592706	2912	22	0.0133123	0.0015028	0.00706197	EUR Subclass-EN L6-CT
ENSG00000159348	CYB5R1	1	201961873	203967275	2467	5	0.0169515	0.000346003	0.00179845	EUR Subclass-EN L6-CT
ENSG00000058668	ATP2B4	1	202626787	204744081	2868	12	0.022579	3.44846e-05	0.000204695	EUR Subclass-EN L6-CT
ENSG00000143850	PLEKHA6	1	203218853	205377665	3109	18	0.0315668	9.07799e-07	6.75051e-06	EUR Subclass-EN L6-CT
ENSG00000240710	ENSG00000240710	1	203603035	205616565	3051	27	0.143869	8.98453e-28	3.22104e-26	EUR Subclass-EN L6-CT
ENSG00000174514	MFSD4A	1	204568885	206602918	2729	59	0.0417763	1.40732e-08	1.29457e-07	EUR Subclass-EN L6-CT
ENSG00000286619	ENSG00000286619	1	204813322	206896082	2762	55	0.61344	1.81556e-182	9.82854e-179	EUR Subclass-EN L6-CT
ENSG00000143486	EIF2D	1	205571292	207612465	2220	21	0.0119049	0.00275232	0.0124683	EUR Subclass-EN L6-CT
ENSG00000196352	CD55	1	206321532	208386804	2630	72	0.0811981	1.07378e-15	1.86611e-14	EUR Subclass-EN L6-CT
ENSG00000117335	CD46	1	206752054	208795513	2672	8	0.0579552	1.9858e-11	2.41575e-10	EUR Subclass-EN L6-CT
ENSG00000143469	SYT14	1	208900923	211171389	3336	21	0.0449465	3.40284e-09	3.32815e-08	EUR Subclass-EN L6-CT
ENSG00000054392	HHAT	1	209328252	211676296	3755	23	0.0117693	0.00281016	0.0127038	EUR Subclass-EN L6-CT
ENSG00000117625	RCOR3	1	210258377	212316385	3673	18	0.0107322	0.00450439	0.0196967	EUR Subclass-EN L6-CT
ENSG00000143493	INTS7	1	210940399	213035557	3849	31	0.0130213	0.00175824	0.00819123	EUR Subclass-EN L6-CT
ENSG00000066027	PPP2R5A	1	211285410	213361853	3494	4	0.0108315	0.0041249	0.0181325	EUR Subclass-EN L6-CT
ENSG00000234915	ENSG00000234915	1	211299495	213331713	3422	14	0.0233804	2.51151e-05	0.000152422	EUR Subclass-EN L6-CT
ENSG00000065600	PACC1	1	211363928	213414901	3450	40	0.0488504	8.24357e-10	8.5328e-09	EUR Subclass-EN L6-CT
ENSG00000117697	NSL1	1	211726153	213791782	3257	36	0.0106103	0.0047136	0.0205039	EUR Subclass-EN L6-CT
ENSG00000203705	TATDN3	1	211791828	213816830	3174	27	0.0830156	4.11336e-16	7.48493e-15	EUR Subclass-EN L6-CT
ENSG00000162769	FLVCR1	1	211858275	213899363	3159	17	0.0121902	0.00240791	0.0110048	EUR Subclass-EN L6-CT
ENSG00000143494	VASH2	1	211950520	213992037	3110	76	0.0671538	3.89975e-13	5.53902e-12	EUR Subclass-EN L6-CT
ENSG00000174606	ANGEL2	1	211992182	214015867	3053	59	0.0136877	0.00133487	0.00632775	EUR Subclass-EN L6-CT
ENSG00000152104	PTPN14	1	213348700	215552449	3259	97	0.0965817	9.88013e-19	2.16105e-17	EUR Subclass-EN L6-CT
ENSG00000067533	RRP15	1	217285293	219337983	3468	10	0.170666	1.35477e-33	6.54826e-32	EUR Subclass-EN L6-CT
ENSG00000196660	SLC30A10	1	218685427	220958647	3419	44	0.0200788	9.09846e-05	0.000508041	EUR Subclass-EN L6-CT
ENSG00000136628	EPRS1	1	218968600	221046530	2984	38	0.0380062	4.95204e-08	4.30648e-07	EUR Subclass-EN L6-CT
ENSG00000118873	RAB3GAP2	1	219148293	221272453	2892	9	0.0221609	4.00865e-05	0.000236264	EUR Subclass-EN L6-CT
ENSG00000286231	ENSG00000286231	1	219786990	221884503	3028	40	0.0740768	2.07349e-14	3.23016e-13	EUR Subclass-EN L6-CT
ENSG00000154309	DISP1	1	221815022	224005995	2369	4	0.0134719	0.00135143	0.00639785	EUR Subclass-EN L6-CT
ENSG00000143502	SUSD4	1	222220819	224364233	2254	80	0.0415003	1.60647e-08	1.47027e-07	EUR Subclass-EN L6-CT
ENSG00000162909	CAPN2	1	222701593	224776018	2326	3	0.0110176	0.00384471	0.0169836	EUR Subclass-EN L6-CT
ENSG00000185495	SEPTIN7P13	1	222992743	225010612	2542	4	0.0591361	9.14126e-12	1.1489e-10	EUR Subclass-EN L6-CT
ENSG00000203685	STUM	1	225548764	227609230	3000	67	0.163602	7.02544e-32	3.11739e-30	EUR Subclass-EN L6-CT
ENSG00000143761	ARF1	1	227082660	229099212	2908	7	0.0114148	0.00337452	0.0150664	EUR Subclass-EN L6-CT
ENSG00000135801	TAF5L	1	228593121	230626047	2766	57	0.0189188	0.000158218	0.000856515	EUR Subclass-EN L6-CT
ENSG00000177614	PGBD5	1	229314490	231426332	3341	19	0.0303174	1.38829e-06	1.00811e-05	EUR Subclass-EN L6-CT
ENSG00000135775	COG2	1	229642481	231693982	3275	10	0.0136195	0.00137012	0.00647787	EUR Subclass-EN L6-CT
ENSG00000143643	TTC13	1	229906243	231978875	3401	50	0.06901	1.81534e-13	2.64531e-12	EUR Subclass-EN L6-CT
ENSG00000135778	NTPCR	1	231950605	233983882	3788	10	0.0115719	0.00320909	0.0143752	EUR Subclass-EN L6-CT
ENSG00000236358	ENSG00000236358	1	233357006	235365828	3337	14	0.0224447	3.16829e-05	0.000189311	EUR Subclass-EN L6-CT
ENSG00000059588	TARBP1	1	233391313	235479179	3390	24	0.0148791	0.000814307	0.00397677	EUR Subclass-EN L6-CT
ENSG00000285053	TBCE-1	1	234328570	236448952	3118	13	0.103849	6.20176e-20	1.46929e-18	EUR Subclass-EN L6-CT
ENSG00000077585	GPR137B	1	235142505	237221865	3229	1	0.0938352	4.48272e-18	9.42416e-17	EUR Subclass-EN L6-CT
ENSG00000086619	ERO1B	1	235215101	237281958	3253	86	0.0832534	5.24958e-16	9.44139e-15	EUR Subclass-EN L6-CT
ENSG00000077522	ACTN2	1	235664141	237764631	3526	42	0.0747421	1.65361e-14	2.60227e-13	EUR Subclass-EN L6-CT
ENSG00000198626	RYR2	1	236042184	238833988	5315	13	0.013331	0.00137246	0.00648611	EUR Subclass-EN L6-CT
ENSG00000133019	CHRM3	1	238386565	240915452	4354	13	0.0117249	0.00301485	0.0135724	EUR Subclass-EN L6-CT
ENSG00000054277	OPN3	1	240590102	242677376	3556	14	0.0282333	3.20577e-06	2.22546e-05	EUR Subclass-EN L6-CT
ENSG00000054282	SDCCAG8	1	242256034	244500091	2627	13	0.0157419	0.00055939	0.00281698	EUR Subclass-EN L6-CT
ENSG00000240963	ENSG00000240963	1	243375100	245409592	2462	2	0.0158988	0.00052475	0.00265489	EUR Subclass-EN L6-CT
ENSG00000203666	EFCAB2	1	243969705	246127164	3510	49	0.0872276	3.69949e-17	7.36293e-16	EUR Subclass-EN L6-CT
ENSG00000185420	SMYD3	1	244749342	247507312	5279	13	0.0222212	3.82105e-05	0.000225822	EUR Subclass-EN L6-CT
ENSG00000162852	CNST	1	245566444	247668595	4408	9	0.0169479	0.000342845	0.00178375	EUR Subclass-EN L6-CT
ENSG00000223519	KIF28P	1	245771837	247839611	4362	11	0.0336656	3.55211e-07	2.7708e-06	EUR Subclass-EN L6-CT
ENSG00000196418	ZNF124	1	246121975	248172020	4154	61	0.040977	1.81453e-08	1.64617e-07	EUR Subclass-EN L6-CT
ENSG00000259865	ENSG00000259865	1	246187281	248188526	4076	13	0.0685944	2.20991e-13	3.20304e-12	EUR Subclass-EN L6-CT
ENSG00000227671	ZNF731P	1	246189851	248210856	4125	37	0.168085	9.0513e-33	4.17015e-31	EUR Subclass-EN L6-CT
ENSG00000162714	ZNF496	1	246297412	248331867	3928	31	0.0451359	3.59363e-09	3.49895e-08	EUR Subclass-EN L6-CT
ENSG00000235749	ENSG00000235749	1	246639630	248761255	3700	33	0.117226	1.41265e-22	4.00385e-21	EUR Subclass-EN L6-CT
ENSG00000224227	OR2L1P	1	246980872	248991204	3308	72	0.151539	2.6711e-29	1.02918e-27	EUR Subclass-EN L6-CT
ENSG00000197454	OR2L5	1	247013660	249024276	3235	45	0.156318	3.25951e-30	1.32672e-28	EUR Subclass-EN L6-CT
ENSG00000203663	OR2L2	1	247030070	249042305	3180	49	0.148661	9.00467e-29	3.33882e-27	EUR Subclass-EN L6-CT
ENSG00000198128	OR2L3	1	247046836	249063407	3137	120	0.196582	2.88913e-39	1.77731e-37	EUR Subclass-EN L6-CT
ENSG00000286015	ENSG00000286015	1	247681249	249748349	1721	22	0.0788969	1.47305e-15	2.53155e-14	EUR Subclass-EN L6-CT
ENSG00000229703	LYPD9P	1	247691760	249716755	1697	15	0.0397127	3.35457e-08	2.97704e-07	EUR Subclass-EN L6-CT
ENSG00000234170	LINC02645	10	1368561	3502200	4330	11	0.0265683	6.89218e-06	4.56681e-05	EUR Subclass-EN L6-CT
ENSG00000235281	ENSG00000235281	10	1501600	3618739	4241	41	0.0410678	2.02858e-08	1.83181e-07	EUR Subclass-EN L6-CT
ENSG00000107959	PITRM1	10	2137728	4172841	3797	37	0.035169	1.91896e-07	1.55281e-06	EUR Subclass-EN L6-CT
ENSG00000233321	LINC02669	10	2433508	4502915	3525	30	0.283648	3.72178e-59	4.33288e-57	EUR Subclass-EN L6-CT
ENSG00000236892	ENSG00000236892	10	2532094	4556314	3359	50	0.178336	5.78815e-35	2.97006e-33	EUR Subclass-EN L6-CT
ENSG00000165568	AKR1E2	10	3786629	5848062	3810	15	0.0176175	0.000267986	0.00141329	EUR Subclass-EN L6-CT
ENSG00000108021	TASOR2	10	4684838	6763740	4114	31	0.0143612	0.00100826	0.00485388	EUR Subclass-EN L6-CT
ENSG00000170525	PFKFB3	10	5144934	7254644	4107	11	0.0110864	0.00381864	0.0168753	EUR Subclass-EN L6-CT
ENSG00000198879	SFMBT2	10	6158624	8411488	4259	97	0.30044	1.7176e-63	2.29585e-61	EUR Subclass-EN L6-CT
ENSG00000151655	ITIH2	10	6703316	8749520	4065	17	0.053046	1.19288e-10	1.34116e-09	EUR Subclass-EN L6-CT
ENSG00000151657	KIN	10	6750962	8787993	4036	7	0.0210082	5.84569e-05	0.000335763	EUR Subclass-EN L6-CT
ENSG00000270111	CELF2-DT	10	9369809	11462361	3171	5	0.0115541	0.00306773	0.0137705	EUR Subclass-EN L6-CT
ENSG00000151474	FRMD4A	10	12643706	15462142	5182	92	0.0400835	2.68842e-08	2.40956e-07	EUR Subclass-EN L6-CT
ENSG00000148468	FAM171A1	10	14211643	16371289	3401	38	0.131195	2.91832e-25	9.23877e-24	EUR Subclass-EN L6-CT
ENSG00000077943	ITGA8	10	14513954	16719922	3302	53	0.132277	1.92108e-25	6.1175e-24	EUR Subclass-EN L6-CT
ENSG00000148481	MINDY3	10	14778170	16860507	3053	17	0.0183165	0.000181351	0.000974917	EUR Subclass-EN L6-CT
ENSG00000148484	RSU1	10	15590611	17817463	3417	79	0.0942576	3.14449e-18	6.71506e-17	EUR Subclass-EN L6-CT
ENSG00000165995	CACNB2	10	17140424	19543557	4825	31	0.0798539	2.19033e-15	3.69964e-14	EUR Subclass-EN L6-CT
ENSG00000235020	ENSG00000235020	10	17206127	19261504	4037	86	0.0569383	2.80273e-11	3.35676e-10	EUR Subclass-EN L6-CT
ENSG00000204740	MALRD1	10	18048801	20790401	5522	36	0.0804684	1.53598e-15	2.63134e-14	EUR Subclass-EN L6-CT
ENSG00000148450	MSRB2	10	22095579	24122013	2451	26	0.0108232	0.00375353	0.0166147	EUR Subclass-EN L6-CT
ENSG00000179133	C10orf67	10	22202696	24344845	2629	12	0.0240978	1.61851e-05	0.000101645	EUR Subclass-EN L6-CT
ENSG00000107863	ARHGAP21	10	23583609	25723887	3299	55	0.0676152	2.57007e-13	3.70028e-12	EUR Subclass-EN L6-CT
ENSG00000151025	GPR158	10	24174802	26602229	4209	37	0.0269816	4.93109e-06	3.33056e-05	EUR Subclass-EN L6-CT
ENSG00000283709	FAM238C	10	25931206	27944418	3563	16	0.0526897	1.53795e-10	1.72019e-09	EUR Subclass-EN L6-CT
ENSG00000107890	ANKRD26	10	25973793	28100494	3728	60	0.105316	3.3895e-20	8.15515e-19	EUR Subclass-EN L6-CT
ENSG00000254635	WAC-AS1	10	27522652	29533066	3545	25	0.0636723	1.8957e-12	2.52146e-11	EUR Subclass-EN L6-CT
ENSG00000224597	SVIL-AS1	10	28409402	30487745	3532	67	0.103299	9.23873e-20	2.1698e-18	EUR Subclass-EN L6-CT
ENSG00000287564	ENSG00000287564	10	30033089	32143813	2844	9	0.041411	1.71521e-08	1.55924e-07	EUR Subclass-EN L6-CT
ENSG00000272381	LINC02664	10	30187715	32261910	2940	18	0.0296348	2.07075e-06	1.475e-05	EUR Subclass-EN L6-CT
ENSG00000216937	CCDC7	10	31446140	33882874	4041	61	0.198581	3.69146e-39	2.24536e-37	EUR Subclass-EN L6-CT
ENSG00000099250	NRP1	10	32177492	34336262	3697	30	0.034457	2.60166e-07	2.07119e-06	EUR Subclass-EN L6-CT
ENSG00000148498	PARD3	10	33109560	35815325	3681	73	0.151331	8.37734e-30	3.33461e-28	EUR Subclass-EN L6-CT
ENSG00000108100	CCNY	10	34247025	36572669	2946	23	0.136002	2.56552e-26	8.57312e-25	EUR Subclass-EN L6-CT
ENSG00000271335	CCNY-AS1	10	34314552	36336401	2516	17	0.17106	1.31724e-33	6.39541e-32	EUR Subclass-EN L6-CT
ENSG00000215146	ENSG00000215146	10	41331866	43367974	265	1	0.0109618	0.00402401	0.0177322	EUR Subclass-EN L6-CT
ENSG00000224812	TMEM72-AS1	10	43793119	45959709	3535	56	0.0580521	1.44643e-11	1.78366e-10	EUR Subclass-EN L6-CT
ENSG00000231187	ENSG00000231187	10	45580708	47598150	517	53	0.0190965	0.000140284	0.000763244	EUR Subclass-EN L6-CT
ENSG00000265366	GLUD1P2	10	45759019	47786770	330	26	0.0461393	2.02816e-09	2.02948e-08	EUR Subclass-EN L6-CT
ENSG00000204177	BMS1P1	10	45786674	47811989	328	28	0.117742	3.37969e-23	9.81016e-22	EUR Subclass-EN L6-CT
ENSG00000204179	PTPN20	10	45911396	48002488	312	46	0.0844616	2.67281e-16	4.94675e-15	EUR Subclass-EN L6-CT
ENSG00000204172	AGAP9	10	46501854	48523638	557	54	0.154502	5.6154e-30	2.26015e-28	EUR Subclass-EN L6-CT
ENSG00000254929	ENSG00000254929	10	46517816	48553514	600	60	0.123576	1.11437e-23	3.34091e-22	EUR Subclass-EN L6-CT
ENSG00000128805	ARHGAP22	10	47446036	49656265	2443	50	0.0181968	0.000207823	0.00111226	EUR Subclass-EN L6-CT
ENSG00000235939	ENSG00000235939	10	48419277	50472903	2969	34	0.0590129	8.85844e-12	1.11524e-10	EUR Subclass-EN L6-CT
ENSG00000227345	PARG	10	48818279	50970203	2721	9	0.0240099	1.77598e-05	0.000110763	EUR Subclass-EN L6-CT
ENSG00000178440	TIMM23B-AGAP6	10	48942056	51011654	2556	3	0.0102261	0.00543033	0.0233033	EUR Subclass-EN L6-CT
ENSG00000285803	ENSG00000285803	10	48981420	50988899	2457	14	0.0587249	1.23725e-11	1.53445e-10	EUR Subclass-EN L6-CT
ENSG00000099290	WASHC2A	10	49067888	51133509	2544	28	0.0454258	3.15909e-09	3.10095e-08	EUR Subclass-EN L6-CT
ENSG00000204147	ASAH2B	10	49739318	51816495	2508	22	0.0339622	3.56438e-07	2.77837e-06	EUR Subclass-EN L6-CT
ENSG00000185532	PRKG1	10	49990888	53298423	5000	22	0.0461557	2.48806e-09	2.47367e-08	EUR Subclass-EN L6-CT
ENSG00000150275	PCDH15	10	52802771	56627942	6916	97	0.0555699	4.11602e-11	4.84393e-10	EUR Subclass-EN L6-CT
ENSG00000122870	BICC1	10	57512872	59831435	3472	64	0.0310775	1.16936e-06	8.57188e-06	EUR Subclass-EN L6-CT
ENSG00000151150	ANK3	10	59026298	61733490	4016	71	0.0294066	2.04833e-06	1.45999e-05	EUR Subclass-EN L6-CT
ENSG00000072422	RHOBTB1	10	59869438	62001440	3406	4	0.0358904	1.59019e-07	1.30037e-06	EUR Subclass-EN L6-CT
ENSG00000183346	CABCOCO1	10	60662929	62766766	3088	29	0.111025	2.44158e-21	6.38527e-20	EUR Subclass-EN L6-CT
ENSG00000285837	ENSG00000285837	10	61374192	63672011	3421	28	0.30396	1.55073e-64	2.20918e-62	EUR Subclass-EN L6-CT
ENSG00000238280	ENSG00000238280	10	61682652	63805887	3092	20	0.156477	3.05626e-30	1.24869e-28	EUR Subclass-EN L6-CT
ENSG00000228566	ENSG00000228566	10	62664664	65693446	4445	51	0.180297	2.73826e-35	1.43918e-33	EUR Subclass-EN L6-CT
ENSG00000228065	LINC01515	10	64570338	66880289	4737	21	0.0234336	2.4466e-05	0.000148912	EUR Subclass-EN L6-CT
ENSG00000148634	HERC4	10	66921899	69075301	3093	56	0.0241509	1.76087e-05	0.000110011	EUR Subclass-EN L6-CT
ENSG00000138346	DNA2	10	67414064	69472121	3130	27	0.0253161	1.06438e-05	6.88597e-05	EUR Subclass-EN L6-CT
ENSG00000165730	STOX1	10	67827531	69895432	3583	48	0.116812	1.69464e-22	4.75335e-21	EUR Subclass-EN L6-CT
ENSG00000156502	SUPV3L1	10	68180234	70209099	3623	24	0.0217364	5.02633e-05	0.000292267	EUR Subclass-EN L6-CT
ENSG00000042286	AIFM2	10	69098223	71132934	4038	42	0.0501885	4.16412e-10	4.48161e-09	EUR Subclass-EN L6-CT
ENSG00000156521	TYSND1	10	69137981	71146700	4006	5	0.0636739	1.70271e-12	2.27877e-11	EUR Subclass-EN L6-CT
ENSG00000180817	PPA1	10	69202835	71233911	4027	26	0.0243502	1.59772e-05	0.000100514	EUR Subclass-EN L6-CT
ENSG00000182180	MRPS16	10	72248843	74252693	1662	40	0.0206955	7.11926e-05	0.000404621	EUR Subclass-EN L6-CT
ENSG00000035403	VCL	10	72995193	75121363	1939	19	0.0278129	4.23119e-06	2.89029e-05	EUR Subclass-EN L6-CT
ENSG00000156110	ADK	10	73151202	75709963	2388	25	0.0607208	5.76965e-12	7.39266e-11	EUR Subclass-EN L6-CT
ENSG00000232342	ENSG00000232342	10	73506081	75530553	1843	5	0.0167571	0.000366632	0.0019002	EUR Subclass-EN L6-CT
ENSG00000225484	NUTM2B-AS1	10	78661394	80826594	3569	80	0.27807	4.88847e-58	5.63058e-56	EUR Subclass-EN L6-CT
ENSG00000228570	NUTM2E	10	78826739	80850878	3340	71	0.0505849	3.47106e-10	3.77321e-09	EUR Subclass-EN L6-CT
ENSG00000283913	ENSG00000283913	10	78904898	80951029	3362	22	0.0511899	1.92393e-10	2.13427e-09	EUR Subclass-EN L6-CT
ENSG00000133661	SFTPD	10	78937467	80982614	3413	2	0.0130753	0.00168247	0.00785178	EUR Subclass-EN L6-CT
ENSG00000273372	SFTPD-AS1	10	78968213	80973213	3344	106	0.0778912	2.36676e-15	3.99142e-14	EUR Subclass-EN L6-CT
ENSG00000230091	TMEM254-AS1	10	79046860	81078912	3398	48	0.0493336	5.36493e-10	5.67802e-09	EUR Subclass-EN L6-CT
ENSG00000122359	ANXA11	10	79150889	81205572	3337	16	0.0935662	4.74879e-18	9.94491e-17	EUR Subclass-EN L6-CT
ENSG00000122378	PRXL2A	10	79407829	81437115	3426	10	0.0756559	1.26749e-14	2.00925e-13	EUR Subclass-EN L6-CT
ENSG00000223482	NUTM2A-AS1	10	86201647	88342612	2507	10	0.0380408	5.8717e-08	5.04948e-07	EUR Subclass-EN L6-CT
ENSG00000107798	LIPA	10	88213569	90414557	3259	63	0.0203293	8.22356e-05	0.00046349	EUR Subclass-EN L6-CT
ENSG00000185745	IFIT1	10	88392546	90406487	3047	18	0.0325791	5.57309e-07	4.22844e-06	EUR Subclass-EN L6-CT
ENSG00000235100	ENSG00000235100	10	88667181	90701274	3298	20	0.0206983	7.42822e-05	0.000421075	EUR Subclass-EN L6-CT
ENSG00000107854	TNKS2	10	90798426	92865475	2576	14	0.013539	0.00131315	0.00622755	EUR Subclass-EN L6-CT
ENSG00000138160	KIF11	10	91574105	93655395	3134	10	0.108786	6.57916e-21	1.64509e-19	EUR Subclass-EN L6-CT
ENSG00000138190	EXOC6	10	91826831	94059493	3233	7	0.0140949	0.00108504	0.00520043	EUR Subclass-EN L6-CT
ENSG00000148690	FRA10AC1	10	92667883	94702592	2929	8	0.0458111	2.71e-09	2.68692e-08	EUR Subclass-EN L6-CT
ENSG00000173145	NOC3L	10	93333226	95362959	2797	12	0.0317747	7.91903e-07	5.90898e-06	EUR Subclass-EN L6-CT
ENSG00000288526	ENSG00000288526	10	94141925	96168425	2865	57	0.0446068	4.35582e-09	4.21076e-08	EUR Subclass-EN L6-CT
ENSG00000173124	ACSM6	10	94194200	96228928	2900	67	0.0113224	0.0031273	0.0140262	EUR Subclass-EN L6-CT
ENSG00000119977	TCTN3	10	94659823	96694143	3093	21	0.0158734	0.00054455	0.00274736	EUR Subclass-EN L6-CT
ENSG00000226688	ENTPD1-AS1	10	94732976	97090250	3341	30	0.0300052	1.75146e-06	1.26e-05	EUR Subclass-EN L6-CT
ENSG00000077147	TM9SF3	10	95518110	97587452	2854	18	0.0224419	3.60836e-05	0.000213719	EUR Subclass-EN L6-CT
ENSG00000119946	CNNM1	10	98329356	100394330	2651	17	0.0135764	0.00136799	0.00647344	EUR Subclass-EN L6-CT
ENSG00000224934	ENSG00000224934	10	98430919	100463259	2550	20	0.0157284	0.000568152	0.00285845	EUR Subclass-EN L6-CT
ENSG00000285932	ENSG00000285932	10	98651595	100732112	2441	24	0.0500821	3.78439e-10	4.09736e-09	EUR Subclass-EN L6-CT
ENSG00000095485	CWF19L1	10	99232298	101267680	2564	10	0.0655258	7.23519e-13	1.00045e-11	EUR Subclass-EN L6-CT
ENSG00000075826	SEC31B	10	99486646	101519864	2606	50	0.0213494	5.71848e-05	0.00032898	EUR Subclass-EN L6-CT
ENSG00000186862	PDZD7	10	100007679	102032295	2259	29	0.0575291	2.30389e-11	2.78085e-10	EUR Subclass-EN L6-CT
ENSG00000120049	KCNIP2	10	100825974	102843920	2111	5	0.0120719	0.00252536	0.0115124	EUR Subclass-EN L6-CT
ENSG00000107872	FBXL15	10	101419189	103423136	1958	41	0.0167896	0.000360233	0.00186883	EUR Subclass-EN L6-CT
ENSG00000138111	MFSD13A	10	101461395	103477045	1974	9	0.107518	5.46569e-21	1.37942e-19	EUR Subclass-EN L6-CT
ENSG00000107957	SH3PXD2A	10	102594027	104855543	2784	58	0.038968	4.79046e-08	4.17603e-07	EUR Subclass-EN L6-CT
ENSG00000065621	GSTO2	10	103268873	105304950	2690	10	0.294392	3.40675e-62	4.28894e-60	EUR Subclass-EN L6-CT
ENSG00000108018	SORCS1	10	105573663	108164706	3857	44	0.0118372	0.00285964	0.0129005	EUR Subclass-EN L6-CT
ENSG00000229981	LINC01435	10	106694973	109197849	3853	9	0.013661	0.00134727	0.00638096	EUR Subclass-EN L6-CT
ENSG00000148700	ADD3	10	108996368	111135565	2735	48	0.0338727	3.38958e-07	2.65742e-06	EUR Subclass-EN L6-CT
ENSG00000203867	RBM20	10	109644336	111839468	3224	38	0.0258717	8.28818e-06	5.43526e-05	EUR Subclass-EN L6-CT
ENSG00000150593	PDCD4	10	109871795	111900006	2934	8	0.0216895	4.74393e-05	0.000277186	EUR Subclass-EN L6-CT
ENSG00000287231	ENSG00000287231	10	110787233	112989909	2877	15	0.317417	7.208e-68	1.18244e-65	EUR Subclass-EN L6-CT
ENSG00000119927	GPAM	10	111149865	113215377	2712	39	0.0435049	6.29632e-09	5.98509e-08	EUR Subclass-EN L6-CT
ENSG00000023041	ZDHHC6	10	111424428	113447572	2571	24	0.0159018	0.000516764	0.00261693	EUR Subclass-EN L6-CT
ENSG00000165816	VWA2	10	113239254	115294489	2817	55	0.0956803	1.10691e-18	2.40653e-17	EUR Subclass-EN L6-CT
ENSG00000285582	ENSG00000285582	10	114123482	116218819	2509	39	0.0119826	0.00245376	0.0112049	EUR Subclass-EN L6-CT
ENSG00000165868	HSPA12A	10	115671192	117850251	2560	19	0.16504	4.49619e-32	2.01158e-30	EUR Subclass-EN L6-CT
ENSG00000188316	ENO4	10	115849499	117911788	2411	14	0.013516	0.00137667	0.00650316	EUR Subclass-EN L6-CT
ENSG00000187164	SHTN1	10	115881477	118126586	2572	9	0.0451047	3.42584e-09	3.34762e-08	EUR Subclass-EN L6-CT
ENSG00000151893	CACUL1	10	117674167	119755249	2909	4	0.0111086	0.00368273	0.0163146	EUR Subclass-EN L6-CT
ENSG00000229272	ENSG00000229272	10	117784563	120029544	3212	39	0.0540101	1.02884e-10	1.16519e-09	EUR Subclass-EN L6-CT
ENSG00000119979	DENND10	10	118104086	120137984	3085	29	0.0387124	4.55237e-08	3.98775e-07	EUR Subclass-EN L6-CT
ENSG00000183605	SFXN4	10	118140767	120165714	3051	9	0.0783795	1.76419e-15	3.00328e-14	EUR Subclass-EN L6-CT
ENSG00000274461	ENSG00000274461	10	119608580	121825317	3589	18	0.113126	1.20205e-21	3.22942e-20	EUR Subclass-EN L6-CT
ENSG00000227165	WDR11-AS1	10	119759898	121851457	3383	45	0.138413	9.20597e-27	3.16422e-25	EUR Subclass-EN L6-CT
ENSG00000120008	WDR11	10	119851305	121909524	3387	36	0.0702404	1.21723e-13	1.80041e-12	EUR Subclass-EN L6-CT
ENSG00000226864	ATE1-AS1	10	120928312	122951965	3315	88	0.196061	5.45105e-39	3.2788e-37	EUR Subclass-EN L6-CT
ENSG00000182022	CHST15	10	123007668	125093598	3495	21	0.0339271	2.65772e-07	2.10652e-06	EUR Subclass-EN L6-CT
ENSG00000065154	OAT	10	123397303	125418976	3309	28	0.0134533	0.00145229	0.00683949	EUR Subclass-EN L6-CT
ENSG00000107949	BCCIP	10	124823546	126853695	3060	13	0.0152422	0.000696341	0.00344102	EUR Subclass-EN L6-CT
ENSG00000170430	MGMT	10	128467190	130770983	4051	28	0.112449	1.64662e-21	4.34827e-20	EUR Subclass-EN L6-CT
ENSG00000283141	LINC02666	10	128784983	130806971	3695	126	0.0768034	7.77942e-15	1.25153e-13	EUR Subclass-EN L6-CT
ENSG00000188385	JAKMIP3	10	131036336	133184858	4428	60	0.0437638	6.34674e-09	6.02773e-08	EUR Subclass-EN L6-CT
ENSG00000165752	STK32C	10	131207492	133331847	4179	56	0.0271407	4.60899e-06	3.13255e-05	EUR Subclass-EN L6-CT
ENSG00000068383	INPP5A	10	131537787	133783480	3725	70	0.0137619	0.00126167	0.00599392	EUR Subclass-EN L6-CT
ENSG00000171811	CFAP46	10	131808392	133942823	3096	47	0.0948892	2.9639e-18	6.34193e-17	EUR Subclass-EN L6-CT
ENSG00000197177	ADGRA1	10	132087924	134131675	2728	14	0.0123325	0.00215648	0.00991852	EUR Subclass-EN L6-CT
ENSG00000214279	SCART1	10	132453928	134523558	1948	22	0.113532	6.78842e-22	1.86544e-20	EUR Subclass-EN L6-CT
ENSG00000288107	ENSG00000288107	10	132565797	134629507	1754	66	0.101755	1.56077e-19	3.62628e-18	EUR Subclass-EN L6-CT
ENSG00000142082	SIRT3	11	0	1236931	1720	12	0.0720922	5.26506e-14	8.00629e-13	EUR Subclass-EN L6-CT
ENSG00000185627	PSMD13	11	0	1252984	1740	15	0.105493	2.76067e-20	6.71679e-19	EUR Subclass-EN L6-CT
ENSG00000174915	PTDSS2	11	0	1491399	2253	16	0.0506822	3.33623e-10	3.63029e-09	EUR Subclass-EN L6-CT
ENSG00000177030	DEAF1	11	0	1707118	2762	20	0.122454	1.78755e-23	5.21667e-22	EUR Subclass-EN L6-CT
ENSG00000255158	ENSG00000255158	11	0	1678391	2699	29	0.0344412	2.9703e-07	2.34569e-06	EUR Subclass-EN L6-CT
ENSG00000255284	ENSG00000255284	11	0	1784297	2877	9	0.0793674	2.59747e-15	4.37369e-14	EUR Subclass-EN L6-CT
ENSG00000177830	CHID1	11	0	1915058	3070	6	0.0327887	4.72881e-07	3.62341e-06	EUR Subclass-EN L6-CT
ENSG00000183020	AP2A2	11	0	2012245	3106	37	0.0534894	1.2155e-10	1.36517e-09	EUR Subclass-EN L6-CT
ENSG00000182208	MOB2	11	469457	2501247	3399	19	0.0308387	1.19612e-06	8.76211e-06	EUR Subclass-EN L6-CT
ENSG00000239920	ENSG00000239920	11	4254392	6678434	4684	129	0.13424	4.67562e-26	1.53403e-24	EUR Subclass-EN L6-CT
ENSG00000132256	TRIM5	11	4663195	6938619	4552	73	0.122278	1.4467e-23	4.24484e-22	EUR Subclass-EN L6-CT
ENSG00000132274	TRIM22	11	4689697	6737089	4075	67	0.228041	6.77219e-46	5.23732e-44	EUR Subclass-EN L6-CT
ENSG00000254838	GVINP1	11	5713536	7746439	3574	40	0.0464257	1.98374e-09	1.99239e-08	EUR Subclass-EN L6-CT
ENSG00000283415	ENSG00000283415	11	5821942	7926878	3695	78	0.113614	7.09315e-22	1.93933e-20	EUR Subclass-EN L6-CT
ENSG00000166444	DENND2B	11	7693351	9910951	3268	9	0.0479529	1.11108e-09	1.13594e-08	EUR Subclass-EN L6-CT
ENSG00000133789	SWAP70	11	8664077	10752993	3102	22	0.0306363	1.22694e-06	8.9576e-06	EUR Subclass-EN L6-CT
ENSG00000255476	ENSG00000255476	11	8839143	10929263	3117	16	0.0337813	2.2141e-07	1.78363e-06	EUR Subclass-EN L6-CT
ENSG00000177112	IRAG1-AS1	11	9541258	11599936	3689	26	0.209925	5.91211e-42	3.95126e-40	EUR Subclass-EN L6-CT
ENSG00000236287	ZBED5	11	9812074	11858796	3726	6	0.0214551	5.50842e-05	0.000317909	EUR Subclass-EN L6-CT
ENSG00000110328	GALNT18	11	10270877	12622005	4164	68	0.0710293	8.38212e-14	1.2535e-12	EUR Subclass-EN L6-CT
ENSG00000170242	USP47	11	10841423	12961887	3593	40	0.0840271	3.48245e-16	6.3906e-15	EUR Subclass-EN L6-CT
ENSG00000197702	PARVA	11	11377563	13535356	3511	13	0.0828398	4.35275e-16	7.894e-15	EUR Subclass-EN L6-CT
ENSG00000133818	RRAS2	11	13277922	15364506	2447	9	0.0238377	1.96857e-05	0.000121653	EUR Subclass-EN L6-CT
ENSG00000152270	PDE3B	11	13643804	15872044	2582	9	0.128039	5.39177e-25	1.697e-23	EUR Subclass-EN L6-CT
ENSG00000188211	NCR3LG1	11	16351800	18377341	2529	9	0.0580474	1.65653e-11	2.02888e-10	EUR Subclass-EN L6-CT
ENSG00000187486	KCNJ11	11	16365172	18389331	2521	32	0.0251411	1.22972e-05	7.9157e-05	EUR Subclass-EN L6-CT
ENSG00000260196	ENSG00000260196	11	16380649	18383531	2504	9	0.0623056	2.1417e-12	2.82439e-11	EUR Subclass-EN L6-CT
ENSG00000151116	UEVLD	11	17529609	19588747	2978	9	0.0253963	1.10724e-05	7.14854e-05	EUR Subclass-EN L6-CT
ENSG00000254966	ENSG00000254966	11	17706537	19740568	2862	4	0.0107275	0.00443395	0.0194201	EUR Subclass-EN L6-CT
ENSG00000165973	NELL1	11	19669551	22575686	4775	38	0.0472894	1.30129e-09	1.32417e-08	EUR Subclass-EN L6-CT
ENSG00000171714	ANO5	11	20782659	23283567	4192	22	0.0280923	3.67419e-06	2.52414e-05	EUR Subclass-EN L6-CT
ENSG00000148935	GAS2	11	21625509	23813055	3839	25	0.0527271	1.67561e-10	1.86836e-09	EUR Subclass-EN L6-CT
ENSG00000198168	SVIP	11	21813799	23830299	3569	11	0.0228757	2.70923e-05	0.000163505	EUR Subclass-EN L6-CT
ENSG00000246225	ENSG00000246225	11	21829380	23945393	3665	47	0.376405	2.71502e-85	7.94473e-83	EUR Subclass-EN L6-CT
ENSG00000255418	LINC02718	11	22154683	24203161	3470	63	0.361792	1.53079e-80	3.85438e-78	EUR Subclass-EN L6-CT
ENSG00000255193	LINC02726	11	22730588	24796970	4168	37	0.280974	2.51319e-59	2.95764e-57	EUR Subclass-EN L6-CT
ENSG00000187398	LUZP2	11	23496970	26082638	5461	105	0.0195149	0.000122763	0.000671629	EUR Subclass-EN L6-CT
ENSG00000134343	ANO3	11	25188842	27663289	4969	9	0.041914	1.22826e-08	1.1362e-07	EUR Subclass-EN L6-CT
ENSG00000254560	BBOX1-AS1	11	26047186	28220113	3441	34	0.0289931	2.56936e-06	1.80992e-05	EUR Subclass-EN L6-CT
ENSG00000245573	BDNF-AS	11	26506830	28698231	2725	50	0.0233524	2.46328e-05	0.000149663	EUR Subclass-EN L6-CT
ENSG00000169519	METTL15	11	27108248	29527041	2754	41	0.0543996	8.31709e-11	9.47886e-10	EUR Subclass-EN L6-CT
ENSG00000254530	LINC02755	11	28335878	30989328	3296	38	0.116326	3.16429e-22	8.80714e-21	EUR Subclass-EN L6-CT
ENSG00000254532	ENSG00000254532	11	29044053	31322988	2591	23	0.540983	1.423e-146	1.92585e-143	EUR Subclass-EN L6-CT
ENSG00000152219	ARL14EP	11	29323104	31338223	2246	31	0.125208	5.55671e-24	1.69472e-22	EUR Subclass-EN L6-CT
ENSG00000066382	MPPED2	11	29384493	31586872	2352	27	0.0379405	6.9553e-08	5.92021e-07	EUR Subclass-EN L6-CT
ENSG00000170946	DNAJC24	11	30369840	32432835	2102	34	0.0426245	1.01914e-08	9.54521e-08	EUR Subclass-EN L6-CT
ENSG00000060749	QSER1	11	31892811	33993316	2577	24	0.0154402	0.000640222	0.00318405	EUR Subclass-EN L6-CT
ENSG00000110429	FBXO3	11	32740939	34774543	2347	2	0.0137199	0.00123446	0.00588013	EUR Subclass-EN L6-CT
ENSG00000149089	APIP	11	33853094	35916379	2852	72	0.332755	9.17196e-73	1.65508e-70	EUR Subclass-EN L6-CT
ENSG00000110436	SLC1A2	11	34251205	36420063	3337	73	0.0352827	2.12565e-07	1.71621e-06	EUR Subclass-EN L6-CT
ENSG00000166326	TRIM44	11	34662775	36818007	3316	22	0.04173	1.32557e-08	1.22144e-07	EUR Subclass-EN L6-CT
ENSG00000166352	IFTAP	11	35594369	37675695	3083	92	0.0217957	4.85676e-05	0.000283472	EUR Subclass-EN L6-CT
ENSG00000151348	EXT2	11	43095648	45251962	3212	20	0.0628837	1.8686e-12	2.48847e-11	EUR Subclass-EN L6-CT
ENSG00000157570	TSPAN18	11	43726465	45932423	3376	61	0.206683	4.60177e-41	3.0196e-39	EUR Subclass-EN L6-CT
ENSG00000175274	TP53I11	11	43885903	45951306	3203	29	0.0200743	8.08796e-05	0.000456085	EUR Subclass-EN L6-CT
ENSG00000019505	SYT13	11	44240302	46286341	2969	5	0.0530095	1.48781e-10	1.66583e-09	EUR Subclass-EN L6-CT
ENSG00000172247	C1QTNF4	11	46589667	48594411	2072	12	0.0226912	3.19973e-05	0.000190768	EUR Subclass-EN L6-CT
ENSG00000109919	MTCH2	11	46617315	48642607	2141	37	0.1228	1.58342e-23	4.63343e-22	EUR Subclass-EN L6-CT
ENSG00000205035	ENSG00000205035	11	48558546	50810419	3133	42	0.183144	6.01675e-36	3.29007e-34	EUR Subclass-EN L6-CT
ENSG00000156603	MED19	11	56703714	58712323	2964	11	0.0125713	0.00199134	0.00920591	EUR Subclass-EN L6-CT
ENSG00000221968	FADS3	11	60873519	62892051	2297	19	0.0265303	6.85569e-06	4.54541e-05	EUR Subclass-EN L6-CT
ENSG00000255557	ENSG00000255557	11	64745729	66771585	1837	28	0.110697	1.29742e-21	3.47701e-20	EUR Subclass-EN L6-CT
ENSG00000254470	AP5B1	11	64773898	66780976	1824	38	0.0216719	4.97171e-05	0.000289246	EUR Subclass-EN L6-CT
ENSG00000087365	SF3B2	11	65050729	67069308	1765	18	0.034783	2.40718e-07	1.92485e-06	EUR Subclass-EN L6-CT
ENSG00000175115	PACS1	11	65070272	67244744	1811	47	0.0451	2.83141e-09	2.80216e-08	EUR Subclass-EN L6-CT
ENSG00000172613	RAD9A	11	66317871	68398410	1747	4	0.0162371	0.00046894	0.00238815	EUR Subclass-EN L6-CT
ENSG00000167792	NDUFV1	11	66605653	68612554	1752	10	0.04648	2.1992e-09	2.1926e-08	EUR Subclass-EN L6-CT
ENSG00000273819	ENPP7P7	11	66812557	68873367	2010	59	0.0224539	3.39178e-05	0.000201552	EUR Subclass-EN L6-CT
ENSG00000287725	ENSG00000287725	11	68072915	70162440	3240	23	0.113228	1.01711e-21	2.7669e-20	EUR Subclass-EN L6-CT
ENSG00000261070	ENSG00000261070	11	68147228	70171564	3203	35	0.110517	3.33363e-21	8.61413e-20	EUR Subclass-EN L6-CT
ENSG00000131626	PPFIA1	11	69270690	71385312	3221	6	0.0392765	3.65048e-08	3.22643e-07	EUR Subclass-EN L6-CT
ENSG00000254604	ENSG00000254604	11	69282367	71363368	3162	31	0.0403874	2.2656e-08	2.04243e-07	EUR Subclass-EN L6-CT
ENSG00000248671	ALG1L9P	11	70673885	72818238	2786	13	0.0112551	0.00343513	0.0152991	EUR Subclass-EN L6-CT
ENSG00000254469	ENSG00000254469	11	70865504	72928654	2613	15	0.0235667	1.75862e-05	0.000109934	EUR Subclass-EN L6-CT
ENSG00000186642	PDE2A	11	71576141	73674591	2216	45	0.0353009	1.75177e-07	1.42498e-06	EUR Subclass-EN L6-CT
ENSG00000186635	ARAP1	11	71685069	73793599	2259	34	0.0463602	1.88971e-09	1.90147e-08	EUR Subclass-EN L6-CT
ENSG00000175581	MRPL48	11	72787872	74865133	2375	17	0.0640921	1.60922e-12	2.15899e-11	EUR Subclass-EN L6-CT
ENSG00000165434	PGM2L1	11	73330316	75398433	2614	23	0.0103441	0.00523466	0.022562	EUR Subclass-EN L6-CT
ENSG00000077514	POLD3	11	73493851	75669117	2797	23	0.05624	3.83063e-11	4.5327e-10	EUR Subclass-EN L6-CT
ENSG00000166439	RNF169	11	73748849	75842413	2699	19	0.0297166	1.82027e-06	1.3069e-05	EUR Subclass-EN L6-CT
ENSG00000166435	XRRA1	11	73807739	75949200	2695	23	0.42531	1.13202e-100	4.5394e-98	EUR Subclass-EN L6-CT
ENSG00000162139	NEU3	11	73988279	76018893	2449	24	0.0174139	0.000285175	0.00149665	EUR Subclass-EN L6-CT
ENSG00000078124	ACER3	11	75860859	78026797	2704	18	0.0776013	5.06242e-15	8.30455e-14	EUR Subclass-EN L6-CT
ENSG00000149269	PAK1	11	76322017	78474635	2742	30	0.0209511	6.39742e-05	0.0003659	EUR Subclass-EN L6-CT
ENSG00000074201	CLNS1A	11	76514936	78637794	2646	29	0.0429407	7.32617e-09	6.92151e-08	EUR Subclass-EN L6-CT
ENSG00000254459	ENSG00000254459	11	76829654	78872262	2450	22	0.117409	1.5079e-22	4.25157e-21	EUR Subclass-EN L6-CT
ENSG00000159063	ALG8	11	77095244	79139660	2420	25	0.0455998	2.90949e-09	2.87156e-08	EUR Subclass-EN L6-CT
ENSG00000137513	NARS2	11	77435968	79574874	2647	11	0.102623	7.32429e-20	1.72392e-18	EUR Subclass-EN L6-CT
ENSG00000137500	CCDC90B	11	82259097	84286407	3118	8	0.037377	8.10212e-08	6.87474e-07	EUR Subclass-EN L6-CT
ENSG00000074266	EED	11	85244753	87278813	3216	6	0.0262385	7.31837e-06	4.83146e-05	EUR Subclass-EN L6-CT
ENSG00000149201	CCDC81	11	85374736	87423109	3367	75	0.0550059	4.87703e-11	5.69618e-10	EUR Subclass-EN L6-CT
ENSG00000254733	ENSG00000254733	11	85431590	87622867	3727	41	0.0347087	2.62565e-07	2.08416e-06	EUR Subclass-EN L6-CT
ENSG00000278989	ENSG00000278989	11	85434924	87437282	3347	18	0.0131722	0.00164128	0.00767279	EUR Subclass-EN L6-CT
ENSG00000151376	ME3	11	85441108	87672636	3774	41	0.125066	3.12794e-24	9.67605e-23	EUR Subclass-EN L6-CT
ENSG00000020922	MRE11	11	93415570	95493885	2934	22	0.0373232	9.41927e-08	7.9302e-07	EUR Subclass-EN L6-CT
ENSG00000255929	ENSG00000255929	11	93545330	95740355	3143	44	0.250629	2.11234e-52	2.00617e-50	EUR Subclass-EN L6-CT
ENSG00000149212	SESN3	11	94165513	96232541	3044	52	0.0143196	0.000948376	0.00458806	EUR Subclass-EN L6-CT
ENSG00000149231	CCDC82	11	95349241	97389956	2942	32	0.218917	8.63451e-44	6.23239e-42	EUR Subclass-EN L6-CT
ENSG00000254587	ENSG00000254587	11	95590317	97985810	3518	17	0.101273	2.06249e-19	4.73106e-18	EUR Subclass-EN L6-CT
ENSG00000149972	CNTN5	11	98020949	101358885	5691	46	0.0362562	1.18854e-07	9.89874e-07	EUR Subclass-EN L6-CT
ENSG00000137672	TRPC6	11	100451564	102872562	3585	20	0.0945376	3.98475e-18	8.39355e-17	EUR Subclass-EN L6-CT
ENSG00000110318	CEP126	11	100915010	103001062	3039	2	0.0267321	6.26569e-06	4.16883e-05	EUR Subclass-EN L6-CT
ENSG00000023445	BIRC3	11	101317450	103339403	2945	19	0.0595899	1.06323e-11	1.32622e-10	EUR Subclass-EN L6-CT
ENSG00000152578	GRIA4	11	104609994	106982092	2881	47	0.0379337	6.53571e-08	5.58943e-07	EUR Subclass-EN L6-CT
ENSG00000152402	GUCY1A2	11	105674019	108018476	3270	33	0.0154711	0.000577568	0.00290043	EUR Subclass-EN L6-CT
ENSG00000261098	ENSG00000261098	11	106312132	108316271	2896	33	0.0217845	4.92188e-05	0.000286809	EUR Subclass-EN L6-CT
ENSG00000137760	ALKBH8	11	106502727	108565742	2853	12	0.0380793	5.74878e-08	4.95163e-07	EUR Subclass-EN L6-CT
ENSG00000197580	BCO2	11	111175510	113224699	2456	25	0.033495	4.31973e-07	3.33118e-06	EUR Subclass-EN L6-CT
ENSG00000149292	TTC12	11	112314579	114383544	3052	26	0.262982	1.02156e-54	1.05337e-52	EUR Subclass-EN L6-CT
ENSG00000182985	CADM1	11	114169218	116504957	3316	139	0.0331106	3.36838e-07	2.64655e-06	EUR Subclass-EN L6-CT
ENSG00000160613	PCSK7	11	116204337	118232525	3608	24	0.0219878	4.41282e-05	0.000258677	EUR Subclass-EN L6-CT
ENSG00000110274	CEP164	11	116314557	118413266	3679	37	0.0553669	4.07795e-11	4.80434e-10	EUR Subclass-EN L6-CT
ENSG00000250699	ENSG00000250699	11	116316362	118328038	3600	19	0.0562723	3.46193e-11	4.11442e-10	EUR Subclass-EN L6-CT
ENSG00000154096	THY1	11	118415476	120424985	2580	14	0.0112825	0.0033937	0.0151395	EUR Subclass-EN L6-CT
ENSG00000196914	ARHGEF12	11	119336413	121489937	3050	9	0.0207252	7.5608e-05	0.000427918	EUR Subclass-EN L6-CT
ENSG00000149403	GRIK4	11	119511746	121988906	3416	40	0.151692	2.11217e-29	8.22608e-28	EUR Subclass-EN L6-CT
ENSG00000109927	TECTA	11	120101243	122191490	2656	6	0.0241905	1.63554e-05	0.000102655	EUR Subclass-EN L6-CT
ENSG00000109929	SC5D	11	120292681	122313410	2480	3	0.026975	5.90132e-06	3.95137e-05	EUR Subclass-EN L6-CT
ENSG00000109944	JHY	11	121882683	123963862	3139	12	0.0980047	4.76574e-19	1.06829e-17	EUR Subclass-EN L6-CT
ENSG00000166261	ZNF202	11	122723914	124741675	3432	31	0.019232	0.000124372	0.000679401	EUR Subclass-EN L6-CT
ENSG00000149557	FEZ1	11	124442881	126592568	3494	24	0.0244886	1.57424e-05	9.91523e-05	EUR Subclass-EN L6-CT
ENSG00000064309	CDON	11	124955796	127063335	3669	15	0.0792023	2.15911e-15	3.65261e-14	EUR Subclass-EN L6-CT
ENSG00000110074	FOXRED1	11	125269055	127278131	3472	13	0.0563822	2.69646e-11	3.24024e-10	EUR Subclass-EN L6-CT
ENSG00000120451	SNX19	11	129866250	131916479	3022	59	0.068116	2.50152e-13	3.61119e-12	EUR Subclass-EN L6-CT
ENSG00000166086	JAM3	11	133069071	135152001	3619	12	0.0171705	0.000309031	0.00161559	EUR Subclass-EN L6-CT
ENSG00000151503	NCAPD3	11	133150113	135225454	3514	6	0.0173263	0.000269915	0.00142122	EUR Subclass-EN L6-CT
ENSG00000166105	GLB1L3	11	133274245	135319564	3376	1	0.0493959	5.51374e-10	5.82981e-09	EUR Subclass-EN L6-CT
ENSG00000109956	B3GAT1	11	133378504	135412242	3197	9	0.0717352	6.67744e-14	1.00692e-12	EUR Subclass-EN L6-CT
ENSG00000255545	B3GAT1-DT	11	133412284	135505665	3145	50	0.161557	2.09807e-31	8.97857e-30	EUR Subclass-EN L6-CT
ENSG00000120647	CCDC77	12	0	1442642	2075	38	0.022878	3.11228e-05	0.000186375	EUR Subclass-EN L6-CT
ENSG00000139044	B4GALNT3	12	0	1563509	2331	64	0.0126607	0.0019205	0.00890503	EUR Subclass-EN L6-CT
ENSG00000060237	WNK1	12	0	1911452	2832	49	0.0647531	8.28244e-13	1.14089e-11	EUR Subclass-EN L6-CT
ENSG00000082805	ERC1	12	0	2495933	3682	15	0.0498616	3.59664e-10	3.9058e-09	EUR Subclass-EN L6-CT
ENSG00000111203	ITFG2	12	1812622	3859791	3165	10	0.0356304	1.6985e-07	1.38372e-06	EUR Subclass-EN L6-CT
ENSG00000111224	PARP11	12	2791047	4873448	3149	39	0.0170576	0.000320775	0.00167537	EUR Subclass-EN L6-CT
ENSG00000255920	CCND2-AS1	12	3247981	5276252	2939	6	0.0222872	3.60045e-05	0.000213367	EUR Subclass-EN L6-CT
ENSG00000285901	ENSG00000285901	12	3273762	5405490	3043	10	0.129906	5.55205e-25	1.74238e-23	EUR Subclass-EN L6-CT
ENSG00000130035	GALNT8	12	3720400	5851927	3038	4	0.0280964	3.19217e-06	2.21834e-05	EUR Subclass-EN L6-CT
ENSG00000111653	ING4	12	5650301	7663142	2753	4	0.0182558	0.000196216	0.00105274	EUR Subclass-EN L6-CT
ENSG00000059804	SLC2A3	12	6919230	8936187	2216	23	0.0121883	0.00245897	0.011224	EUR Subclass-EN L6-CT
ENSG00000226711	FAM66C	12	7180209	9216151	2345	8	0.039786	2.99462e-08	2.67294e-07	EUR Subclass-EN L6-CT
ENSG00000244050	DEFB109F	12	7199599	9218911	2324	18	0.0518997	2.21837e-10	2.44835e-09	EUR Subclass-EN L6-CT
ENSG00000275367	ENSG00000275367	12	7217758	9221115	2299	6	0.0187122	0.000163417	0.000882891	EUR Subclass-EN L6-CT
ENSG00000286895	ENSG00000286895	12	7243147	9342048	2478	55	0.0367724	1.0964e-07	9.16657e-07	EUR Subclass-EN L6-CT
ENSG00000256589	ENPP7P5	12	7254527	9308855	2387	58	0.0155264	0.000613673	0.00306327	EUR Subclass-EN L6-CT
ENSG00000226091	LINC00937	12	7295986	9396803	2480	28	0.0497024	5.83201e-10	6.14233e-09	EUR Subclass-EN L6-CT
ENSG00000166532	RIMKLB	12	7681600	9783095	2373	17	0.0200511	9.31964e-05	0.000519052	EUR Subclass-EN L6-CT
ENSG00000126838	PZP	12	8148840	10208395	2543	25	0.0317584	7.83271e-07	5.85264e-06	EUR Subclass-EN L6-CT
ENSG00000284634	ENSG00000284634	12	8448295	10658392	3179	21	0.0932475	6.39828e-18	1.32709e-16	EUR Subclass-EN L6-CT
ENSG00000069493	CLEC2D	12	8664969	10699553	2975	19	0.0295008	1.95977e-06	1.40148e-05	EUR Subclass-EN L6-CT
ENSG00000134539	KLRD1	12	9226058	11329608	3368	37	0.1243	4.46389e-24	1.36914e-22	EUR Subclass-EN L6-CT
ENSG00000231887	PRH1	12	9824960	12171608	3577	20	0.0549477	5.87591e-11	6.80412e-10	EUR Subclass-EN L6-CT
ENSG00000275119	ENSG00000275119	12	10212219	12251389	2975	26	0.37259	5.11509e-84	1.38453e-81	EUR Subclass-EN L6-CT
ENSG00000251655	PRB1	12	10351823	12395566	3041	27	0.0857431	7.18962e-17	1.40763e-15	EUR Subclass-EN L6-CT
ENSG00000256237	ENSG00000256237	12	10541395	12555838	2950	73	0.0176509	0.000237415	0.00125881	EUR Subclass-EN L6-CT
ENSG00000247157	LINC01252	12	10548030	12590369	2961	129	0.137936	1.28264e-26	4.38081e-25	EUR Subclass-EN L6-CT
ENSG00000139083	ETV6	12	10649674	12895377	3123	16	0.0237207	2.19731e-05	0.000134713	EUR Subclass-EN L6-CT
ENSG00000121380	BCL2L14	12	11049844	13211084	2840	30	0.011708	0.00284137	0.0128235	EUR Subclass-EN L6-CT
ENSG00000165714	BORCS5	12	11357078	13471233	2822	10	0.0737677	2.87519e-14	4.46623e-13	EUR Subclass-EN L6-CT
ENSG00000111266	DUSP16	12	11473282	13562863	2868	5	0.0310302	7.84908e-07	5.86083e-06	EUR Subclass-EN L6-CT
ENSG00000178878	APOLD1	12	11725917	13829975	3032	10	0.093613	4.56014e-18	9.56834e-17	EUR Subclass-EN L6-CT
ENSG00000084444	FAM234B	12	12044381	14142521	3061	48	0.094554	3.23711e-18	6.87219e-17	EUR Subclass-EN L6-CT
ENSG00000048540	LMO3	12	15548372	17610594	1986	5	0.0421391	1.19079e-08	1.10572e-07	EUR Subclass-EN L6-CT
ENSG00000052126	PLEKHA5	12	18129733	20376400	4000	12	0.0337474	3.58504e-07	2.78845e-06	EUR Subclass-EN L6-CT
ENSG00000139154	AEBP2	12	18404045	20720801	4118	32	0.0783872	3.84776e-15	6.39933e-14	EUR Subclass-EN L6-CT
ENSG00000255910	ENSG00000255910	12	18775451	21012261	4229	43	0.024092	1.88041e-05	0.000116873	EUR Subclass-EN L6-CT
ENSG00000256287	LINC02398	12	19014780	21098868	4007	69	0.0495585	5.22421e-10	5.54534e-09	EUR Subclass-EN L6-CT
ENSG00000069431	ABCC9	12	20797389	22942543	3233	4	0.0365116	1.24153e-07	1.02847e-06	EUR Subclass-EN L6-CT
ENSG00000118308	IRAG2	12	24004342	26108334	3591	44	0.057047	2.76397e-11	3.31402e-10	EUR Subclass-EN L6-CT
ENSG00000246695	RASSF8-AS1	12	24936683	26959765	3472	8	0.0173749	0.000292554	0.00153464	EUR Subclass-EN L6-CT
ENSG00000123094	RASSF8	12	24959029	27079892	3599	41	0.122909	1.12012e-23	3.34091e-22	EUR Subclass-EN L6-CT
ENSG00000123096	SSPN	12	25121991	27299290	3597	8	0.0237532	2.13288e-05	0.000131209	EUR Subclass-EN L6-CT
ENSG00000255968	ENSG00000255968	12	25318953	27421462	3479	12	0.182868	8.9767e-36	4.83536e-34	EUR Subclass-EN L6-CT
ENSG00000123104	ITPR2	12	25335352	27833194	4123	33	0.40002	6.10662e-93	2.06614e-90	EUR Subclass-EN L6-CT
ENSG00000234428	ENSG00000234428	12	25623369	27649479	3388	14	0.161489	2.36966e-31	1.01009e-29	EUR Subclass-EN L6-CT
ENSG00000152944	MED21	12	26022546	28066343	3284	16	0.0394628	3.17516e-08	2.82477e-07	EUR Subclass-EN L6-CT
ENSG00000211455	STK38L	12	26243968	28325959	3378	19	0.0258311	8.4661e-06	5.53852e-05	EUR Subclass-EN L6-CT
ENSG00000029153	ARNTL2	12	26332854	28425289	3312	58	0.0757798	9.67386e-15	1.5471e-13	EUR Subclass-EN L6-CT
ENSG00000123106	CCDC91	12	27133249	29581511	3861	74	0.0393857	3.59588e-08	3.18337e-07	EUR Subclass-EN L6-CT
ENSG00000064763	FAR2	12	28149103	30340980	3990	3	0.0288575	2.46559e-06	1.74135e-05	EUR Subclass-EN L6-CT
ENSG00000257176	ENSG00000257176	12	28277955	30317848	3691	12	0.0143564	0.000996262	0.00480011	EUR Subclass-EN L6-CT
ENSG00000110888	CAPRIN2	12	29709552	31754951	3751	18	0.0362199	1.21426e-07	1.00819e-06	EUR Subclass-EN L6-CT
ENSG00000170456	DENND5B	12	30382226	32591136	3992	58	0.050359	3.85751e-10	4.16819e-09	EUR Subclass-EN L6-CT
ENSG00000134283	PPHLN1	12	41238447	43459715	3510	11	0.0374151	8.63891e-08	7.31874e-07	EUR Subclass-EN L6-CT
ENSG00000129317	PUS7L	12	42718992	44758793	3041	35	0.0297142	1.94716e-06	1.3943e-05	EUR Subclass-EN L6-CT
ENSG00000184613	NELL2	12	43508275	45921848	2811	21	0.111755	1.3293e-21	3.55366e-20	EUR Subclass-EN L6-CT
ENSG00000257261	ENSG00000257261	12	45383652	47876784	3384	21	0.0956962	1.5962e-18	3.45641e-17	EUR Subclass-EN L6-CT
ENSG00000061273	HDAC7	12	46782722	48833132	3344	41	0.0153829	0.000647086	0.00321385	EUR Subclass-EN L6-CT
ENSG00000139537	CCDC65	12	47904110	49931840	2566	12	0.0144388	0.000949235	0.00459016	EUR Subclass-EN L6-CT
ENSG00000110844	PRPF40B	12	48568218	50644666	2040	26	0.0352971	1.96899e-07	1.59091e-06	EUR Subclass-EN L6-CT
ENSG00000161791	FMNL3	12	48636499	50708165	2021	25	0.0151875	0.00069128	0.0034207	EUR Subclass-EN L6-CT
ENSG00000272368	ENSG00000272368	12	49112197	51165618	2169	22	0.0865419	8.96394e-17	1.7487e-15	EUR Subclass-EN L6-CT
ENSG00000139624	CERS5	12	49129289	51167533	2167	25	0.173653	9.97125e-34	4.95224e-32	EUR Subclass-EN L6-CT
ENSG00000050438	SLC4A8	12	50391317	52515763	2822	16	0.0161523	0.000433248	0.00221996	EUR Subclass-EN L6-CT
ENSG00000135390	ATP5MC2	12	52632726	54677408	2562	20	0.197722	3.65407e-39	2.23518e-37	EUR Subclass-EN L6-CT
ENSG00000123415	SMUG1	12	53121277	55189008	2473	22	0.168311	8.45743e-33	3.92998e-31	EUR Subclass-EN L6-CT
ENSG00000135426	TESPA1	12	53948015	55984762	2336	18	0.0512506	2.61561e-10	2.87797e-09	EUR Subclass-EN L6-CT
ENSG00000197728	RPS26	12	55041351	57044697	1845	50	0.123289	1.14081e-23	3.39328e-22	EUR Subclass-EN L6-CT
ENSG00000135473	PAN2	12	55316223	57334053	1711	37	0.0152276	0.000702829	0.00346834	EUR Subclass-EN L6-CT
ENSG00000166881	NEMP1	12	56055643	58088063	1746	1	0.0273518	4.84795e-06	3.28465e-05	EUR Subclass-EN L6-CT
ENSG00000166908	PIP4K2C	12	56591174	58603418	2129	11	0.0104433	0.0050334	0.0217899	EUR Subclass-EN L6-CT
ENSG00000118596	SLC16A7	12	58596029	60789855	2791	28	0.10572	9.32087e-21	2.31461e-19	EUR Subclass-EN L6-CT
ENSG00000198673	TAFA2	12	60708273	63279150	3782	10	0.0760706	8.03321e-15	1.29044e-13	EUR Subclass-EN L6-CT
ENSG00000177990	DPY19L2	12	62558913	64668939	2758	79	0.0821637	7.54093e-16	1.33845e-14	EUR Subclass-EN L6-CT
ENSG00000248995	LINC02231	12	63920845	65982524	1975	18	0.10468	3.89502e-20	9.30936e-19	EUR Subclass-EN L6-CT
ENSG00000127311	HELB	12	65302493	67343643	2667	9	0.0593279	1.04941e-11	1.31049e-10	EUR Subclass-EN L6-CT
ENSG00000127334	DYRK2	12	66648338	68665406	3009	7	0.0164851	0.000424516	0.00217831	EUR Subclass-EN L6-CT
ENSG00000111554	MDM1	12	67272443	69332381	3090	8	0.0198741	9.34481e-05	0.000519652	EUR Subclass-EN L6-CT
ENSG00000111581	NUP107	12	67686951	69745809	3214	8	0.0281626	3.296e-06	2.28608e-05	EUR Subclass-EN L6-CT
ENSG00000175782	SLC35E3	12	67746125	69793964	3202	3	0.0169341	0.000315636	0.00164932	EUR Subclass-EN L6-CT
ENSG00000111605	CPSF6	12	68239569	70274358	3263	6	0.0411746	1.88454e-08	1.70459e-07	EUR Subclass-EN L6-CT
ENSG00000166268	MYRFL	12	68825227	70959097	3644	42	0.220025	2.74014e-44	2.0182e-42	EUR Subclass-EN L6-CT
ENSG00000257815	PRANCR	12	68901918	71243379	3938	32	0.465192	5.69314e-115	3.85248e-112	EUR Subclass-EN L6-CT
ENSG00000257139	LINC02821	12	69180338	71202004	3368	62	0.112439	1.55335e-21	4.12208e-20	EUR Subclass-EN L6-CT
ENSG00000127329	PTPRB	12	69515870	71637440	3568	21	0.0203111	8.86275e-05	0.000496672	EUR Subclass-EN L6-CT
ENSG00000153233	PTPRR	12	69638073	71920738	3661	83	0.0544481	5.08743e-11	5.91004e-10	EUR Subclass-EN L6-CT
ENSG00000166006	KCNC2	12	74040077	76209839	3001	25	0.108815	5.92595e-21	1.48864e-19	EUR Subclass-EN L6-CT
ENSG00000180881	CAPS2	12	74275979	76390928	2845	4	0.0521567	1.64305e-10	1.83584e-09	EUR Subclass-EN L6-CT
ENSG00000180481	GLIPR1L2	12	74391089	76432688	2700	56	0.356197	2.6272e-79	6.32105e-77	EUR Subclass-EN L6-CT
ENSG00000139278	GLIPR1	12	74480753	76503863	2649	62	0.0168051	0.000370835	0.00191923	EUR Subclass-EN L6-CT
ENSG00000111615	KRR1	12	74490863	76511636	2645	87	0.0338313	3.48342e-07	2.7231e-06	EUR Subclass-EN L6-CT
ENSG00000187109	NAP1L1	12	75036585	77084735	2626	49	0.0637843	1.51996e-12	2.04939e-11	EUR Subclass-EN L6-CT
ENSG00000091039	OSBPL8	12	75351797	77559809	3260	8	0.0320237	7.43697e-07	5.57618e-06	EUR Subclass-EN L6-CT
ENSG00000067798	NAV3	12	76324641	79213010	4120	13	0.0242629	1.75106e-05	0.000109588	EUR Subclass-EN L6-CT
ENSG00000111052	LIN7A	12	79792520	81937934	2532	79	0.0509139	2.47022e-10	2.72076e-09	EUR Subclass-EN L6-CT
ENSG00000133773	CCDC59	12	81223681	83358805	3014	84	0.0539575	9.97475e-11	1.13204e-09	EUR Subclass-EN L6-CT
ENSG00000072041	SLC6A15	12	83859491	85913629	2812	57	0.0649122	1.08985e-12	1.48988e-11	EUR Subclass-EN L6-CT
ENSG00000133641	C12orf29	12	87033846	89050160	2324	4	0.0111525	0.00364167	0.0161393	EUR Subclass-EN L6-CT
ENSG00000049130	KITLG	12	87492793	89580851	2023	12	0.0567147	2.91468e-11	3.48314e-10	EUR Subclass-EN L6-CT
ENSG00000270344	POC1B-AS1	12	88524594	90548005	1960	47	0.0571727	1.96014e-11	2.38723e-10	EUR Subclass-EN L6-CT
ENSG00000258302	ENSG00000258302	12	88561129	90594878	1941	25	0.0596119	6.47175e-12	8.2338e-11	EUR Subclass-EN L6-CT
ENSG00000286021	LINC02822	12	89576402	91889917	2672	6	0.0138149	0.00123971	0.00590253	EUR Subclass-EN L6-CT
ENSG00000257322	ENSG00000257322	12	92003415	94215679	3276	13	0.221239	5.12775e-45	3.85543e-43	EUR Subclass-EN L6-CT
ENSG00000139343	SNRPF	12	94858928	96903828	3429	29	0.135709	2.67404e-26	8.90827e-25	EUR Subclass-EN L6-CT
ENSG00000059758	CDK17	12	95278261	97400480	3572	7	0.0383555	5.95798e-08	5.11555e-07	EUR Subclass-EN L6-CT
ENSG00000188596	CFAP54	12	95489571	97875555	3781	31	0.0106869	0.0045945	0.0200664	EUR Subclass-EN L6-CT
ENSG00000151572	ANO4	12	99717526	102128641	2452	25	0.044828	3.50307e-09	3.41384e-08	EUR Subclass-EN L6-CT
ENSG00000196091	MYBPC1	12	100568353	102686028	2218	88	0.122822	9.33113e-24	2.80634e-22	EUR Subclass-EN L6-CT
ENSG00000111666	CHPT1	12	100696947	102744140	2175	108	0.216307	2.55816e-43	1.81028e-41	EUR Subclass-EN L6-CT
ENSG00000111670	GNPTAB	12	100745499	102830959	2185	5	0.020026	9.19353e-05	0.000512556	EUR Subclass-EN L6-CT
ENSG00000120860	WASHC3	12	101012840	103062149	2182	7	0.0186011	0.000178963	0.000963036	EUR Subclass-EN L6-CT
ENSG00000136011	STAB2	12	102587273	104766719	3471	22	0.042148	1.24672e-08	1.15075e-07	EUR Subclass-EN L6-CT
ENSG00000257681	ENSG00000257681	12	102746315	104768858	3203	17	0.0814138	1.03815e-15	1.80999e-14	EUR Subclass-EN L6-CT
ENSG00000120820	GLT8D2	12	102988987	105064183	3403	39	0.0390336	4.12126e-08	3.62771e-07	EUR Subclass-EN L6-CT
ENSG00000171310	CHST11	12	103455295	105762014	3916	20	0.0157026	0.00057609	0.00289435	EUR Subclass-EN L6-CT
ENSG00000136051	WASHC4	12	104107324	106169130	3218	8	0.0310419	1.0071e-06	7.44803e-06	EUR Subclass-EN L6-CT
ENSG00000136044	APPL2	12	104173297	106236203	3230	42	0.0571988	2.41639e-11	2.91016e-10	EUR Subclass-EN L6-CT
ENSG00000235162	C12orf75	12	104235290	106396097	3334	25	0.0209095	6.82684e-05	0.000388817	EUR Subclass-EN L6-CT
ENSG00000074590	NUAK1	12	105063345	107138954	2835	25	0.0127845	0.00185635	0.00862605	EUR Subclass-EN L6-CT
ENSG00000075035	WSCD2	12	107129288	109250537	3176	56	0.082647	5.13168e-16	9.2447e-15	EUR Subclass-EN L6-CT
ENSG00000111344	RASAL1	12	112098819	114136239	2736	14	0.0163671	0.00042016	0.00215801	EUR Subclass-EN L6-CT
ENSG00000123066	MED13L	12	114957905	117277693	3637	21	0.098423	5.59512e-19	1.24391e-17	EUR Subclass-EN L6-CT
ENSG00000135116	HRK	12	115856144	117881441	3040	16	0.0107532	0.00438362	0.0192307	EUR Subclass-EN L6-CT
ENSG00000174989	FBXW8	12	115910950	118031148	3204	27	0.0955855	2.09108e-18	4.49208e-17	EUR Subclass-EN L6-CT
ENSG00000088992	TESC	12	116038923	118099479	3175	19	0.440679	1.05836e-107	5.2086e-105	EUR Subclass-EN L6-CT
ENSG00000135108	FBXO21	12	116141991	118190471	3200	2	0.0354298	1.7703e-07	1.43896e-06	EUR Subclass-EN L6-CT
ENSG00000111445	RFC5	12	117013588	119033130	3128	10	0.0261813	7.72662e-06	5.08548e-05	EUR Subclass-EN L6-CT
ENSG00000176834	VSIG10	12	117063593	119136026	3242	35	0.0723096	4.44061e-14	6.80034e-13	EUR Subclass-EN L6-CT
ENSG00000111707	SUDS3	12	117376555	119418033	3157	15	0.0384103	5.20621e-08	4.51664e-07	EUR Subclass-EN L6-CT
ENSG00000139767	SRRM4	12	117981541	120163051	3149	14	0.0202204	8.9743e-05	0.000501625	EUR Subclass-EN L6-CT
ENSG00000248636	ENSG00000248636	12	118361247	120668079	3315	42	0.0552592	5.02166e-11	5.85248e-10	EUR Subclass-EN L6-CT
ENSG00000224982	TMEM233	12	118593774	120643075	2882	28	0.0541001	9.40208e-11	1.06929e-09	EUR Subclass-EN L6-CT
ENSG00000135127	BICDL1	12	118989869	121094494	2976	37	0.0290212	2.61931e-06	1.84151e-05	EUR Subclass-EN L6-CT
ENSG00000157837	SPPL3	12	119762510	121904358	3000	20	0.0580522	1.33828e-11	1.65595e-10	EUR Subclass-EN L6-CT
ENSG00000089041	P2RX7	12	120132819	122188032	2963	36	0.209031	1.58892e-41	1.04897e-39	EUR Subclass-EN L6-CT
ENSG00000110987	BCL7A	12	121019422	123062044	2482	8	0.0107983	0.00439831	0.0192796	EUR Subclass-EN L6-CT
ENSG00000090975	PITPNM2	12	121983480	124151090	2610	5	0.0213787	5.68325e-05	0.000327301	EUR Subclass-EN L6-CT
ENSG00000130921	C12orf65	12	122233385	124258079	2489	49	0.0290708	2.44297e-06	1.72763e-05	EUR Subclass-EN L6-CT
ENSG00000183955	KMT5A	12	122383773	124409353	2621	3	0.0200852	8.75588e-05	0.000490937	EUR Subclass-EN L6-CT
ENSG00000111364	DDX55	12	122602077	124620943	2732	18	0.018191	0.000212548	0.00113643	EUR Subclass-EN L6-CT
ENSG00000196498	NCOR2	12	123324415	125567589	3590	64	0.026125	8.45282e-06	5.53317e-05	EUR Subclass-EN L6-CT
ENSG00000073060	SCARB1	12	123776856	125882668	3473	43	0.0103532	0.00513509	0.0221858	EUR Subclass-EN L6-CT
ENSG00000255595	ENSG00000255595	12	125191151	127434227	3554	95	0.169537	4.79422e-33	2.26668e-31	EUR Subclass-EN L6-CT
ENSG00000183495	EP400	12	130949942	133080460	3180	50	0.0158034	0.000550364	0.00277411	EUR Subclass-EN L6-CT
ENSG00000185163	DDX51	12	131136594	133144319	2814	59	0.0901685	2.77826e-17	5.56012e-16	EUR Subclass-EN L6-CT
ENSG00000279113	ENSG00000279113	12	131332005	133332432	2674	15	0.0227588	3.131e-05	0.000187393	EUR Subclass-EN L6-CT
ENSG00000177084	POLE	12	131623753	133687376	2073	25	0.260547	1.63204e-53	1.62111e-51	EUR Subclass-EN L6-CT
ENSG00000214029	ZNF891	12	132104779	134130274	1557	18	0.0253865	9.95454e-06	6.4615e-05	EUR Subclass-EN L6-CT
ENSG00000090612	ZNF268	12	132181409	134214832	1450	38	0.0194882	0.000113518	0.00062237	EUR Subclass-EN L6-CT
ENSG00000227879	PSPC1P1	13	18201637	20227432	2280	78	0.505488	2.43016e-131	2.63113e-128	EUR Subclass-EN L6-CT
ENSG00000237636	ANKRD26P3	13	18262797	20344973	2568	46	0.478477	2.26152e-119	1.74897e-116	EUR Subclass-EN L6-CT
ENSG00000165475	CRYL1	13	19403666	21525873	2978	9	0.0144452	0.000896822	0.00435226	EUR Subclass-EN L6-CT
ENSG00000032742	IFT88	13	19567138	21691444	3023	28	0.0896577	1.86955e-17	3.78243e-16	EUR Subclass-EN L6-CT
ENSG00000180776	ZDHHC20	13	20372571	22459370	3006	23	0.0687996	1.65958e-13	2.42487e-12	EUR Subclass-EN L6-CT
ENSG00000165487	MICU2	13	20492691	22604181	3018	22	0.0892263	3.55226e-17	7.08293e-16	EUR Subclass-EN L6-CT
ENSG00000262619	LINC00621	13	21859050	23916369	3833	40	0.0730745	3.60043e-14	5.54507e-13	EUR Subclass-EN L6-CT
ENSG00000127863	TNFRSF19	13	22570370	24676104	4291	85	0.0769197	5.07002e-15	8.30455e-14	EUR Subclass-EN L6-CT
ENSG00000027001	MIPEP	13	22730189	24889400	4369	29	0.0311031	1.1165e-06	8.21222e-06	EUR Subclass-EN L6-CT
ENSG00000151849	CENPJ	13	23882279	25922889	3532	88	0.0323834	6.71416e-07	5.05874e-06	EUR Subclass-EN L6-CT
ENSG00000253771	TPTE2P1	13	23924677	25968487	3540	67	0.197683	4.35912e-39	2.63666e-37	EUR Subclass-EN L6-CT
ENSG00000132975	GPR12	13	25755200	27760786	3431	39	0.0164632	0.000402408	0.00206977	EUR Subclass-EN L6-CT
ENSG00000132938	MTUS2	13	27820339	30505947	4188	45	0.0723915	4.1709e-14	6.40543e-13	EUR Subclass-EN L6-CT
ENSG00000102781	KATNAL1	13	29202630	31307551	3301	10	0.0126236	0.0020277	0.00935003	EUR Subclass-EN L6-CT
ENSG00000175664	TEX26	13	29932656	31975500	2938	15	0.0324333	6.20143e-07	4.67895e-06	EUR Subclass-EN L6-CT
ENSG00000187676	B3GLCT	13	30199975	32332276	2823	33	0.0503807	4.13518e-10	4.45489e-09	EUR Subclass-EN L6-CT
ENSG00000244754	N4BP2L2	13	31432417	33538885	2617	12	0.0395178	3.59196e-08	3.1825e-07	EUR Subclass-EN L6-CT
ENSG00000230490	ENSG00000230490	13	32355206	34676796	3018	37	0.0513708	2.96014e-10	3.23405e-09	EUR Subclass-EN L6-CT
ENSG00000133119	RFC3	13	32818069	34966558	3020	30	0.0347113	2.30762e-07	1.85208e-06	EUR Subclass-EN L6-CT
ENSG00000120693	SMAD9	13	35844831	37920765	3007	54	0.0652669	7.74821e-13	1.07002e-11	EUR Subclass-EN L6-CT
ENSG00000168852	TPTE2P5	13	39812309	41921749	2666	27	0.0696498	1.53585e-13	2.25015e-12	EUR Subclass-EN L6-CT
ENSG00000288598	ENSG00000288598	13	40517168	42590462	2568	12	0.0275039	4.35899e-06	2.97571e-05	EUR Subclass-EN L6-CT
ENSG00000102780	DGKH	13	41040036	43256578	2819	60	0.0609165	4.72425e-12	6.10375e-11	EUR Subclass-EN L6-CT
ENSG00000023516	AKAP11	13	41272152	43323261	2701	56	0.0538383	9.58278e-11	1.0887e-09	EUR Subclass-EN L6-CT
ENSG00000120675	DNAJC15	13	42023203	44114213	2831	6	0.1243	4.93344e-24	1.50888e-22	EUR Subclass-EN L6-CT
ENSG00000120658	ENOX1	13	42213518	44786908	3226	43	0.0282992	3.32154e-06	2.30232e-05	EUR Subclass-EN L6-CT
ENSG00000151773	CCDC122	13	42823909	44879740	2533	76	0.0730255	3.62104e-14	5.56889e-13	EUR Subclass-EN L6-CT
ENSG00000188342	GTF2F2	13	44120510	46284893	2720	42	0.0171287	0.000305216	0.00159685	EUR Subclass-EN L6-CT
ENSG00000170919	TPT1-AS1	13	44341345	46417975	2576	6	0.0204674	8.2572e-05	0.000464902	EUR Subclass-EN L6-CT
ENSG00000136146	MED4	13	47053323	49095131	3016	31	0.0447232	3.33558e-09	3.26826e-08	EUR Subclass-EN L6-CT
ENSG00000102543	CDADC1	13	48247925	50293485	2533	26	0.0389675	4.40333e-08	3.86032e-07	EUR Subclass-EN L6-CT
ENSG00000123179	EBPL	13	48660674	50691486	2738	21	0.0828666	4.98152e-16	9.01922e-15	EUR Subclass-EN L6-CT
ENSG00000231607	DLEU2	13	48956670	51125720	2896	41	0.0380945	6.72608e-08	5.74316e-07	EUR Subclass-EN L6-CT
ENSG00000186047	DLEU7	13	49519364	51843939	3075	33	0.0258953	8.08362e-06	5.31076e-05	EUR Subclass-EN L6-CT
ENSG00000136104	RNASEH2B	13	49909747	52024120	2532	32	0.198589	9.27643e-40	5.87345e-38	EUR Subclass-EN L6-CT
ENSG00000123191	ATP7B	13	50930436	53012125	2269	15	0.0248842	1.39934e-05	8.87563e-05	EUR Subclass-EN L6-CT
ENSG00000184226	PCDH9	13	65302834	68230445	3809	8	0.030272	1.49921e-06	1.08502e-05	EUR Subclass-EN L6-CT
ENSG00000150361	KLHL1	13	68700594	71108493	4755	50	0.091317	1.56005e-17	3.18692e-16	EUR Subclass-EN L6-CT
ENSG00000276644	DACH1	13	70437966	72867204	3495	20	0.0130009	0.00174833	0.00815209	EUR Subclass-EN L6-CT
ENSG00000083535	PIBF1	13	71782133	74016461	3562	26	0.0116904	0.00304495	0.0136795	EUR Subclass-EN L6-CT
ENSG00000188243	COMMD6	13	74525214	76549439	3215	18	0.293447	2.12237e-62	2.73559e-60	EUR Subclass-EN L6-CT
ENSG00000261553	ENSG00000261553	13	74549773	76807120	3577	51	0.0349337	2.32753e-07	1.86668e-06	EUR Subclass-EN L6-CT
ENSG00000261105	LMO7-AS1	13	74604700	76635994	3186	43	0.0272478	4.88341e-06	3.30454e-05	EUR Subclass-EN L6-CT
ENSG00000136153	LMO7	13	74620434	76859870	3534	45	0.0555371	4.78816e-11	5.60448e-10	EUR Subclass-EN L6-CT
ENSG00000286746	ENSG00000286746	13	79697177	82017737	3358	17	0.0254202	9.99318e-06	6.4827e-05	EUR Subclass-EN L6-CT
ENSG00000165300	SLITRK5	13	86671371	88696272	2913	4	0.0289846	2.57633e-06	1.81365e-05	EUR Subclass-EN L6-CT
ENSG00000288552	ENSG00000288552	13	88141800	90163186	3651	34	0.109434	3.78404e-21	9.70849e-20	EUR Subclass-EN L6-CT
ENSG00000234660	LINC00440	13	88181324	90280240	3811	33	0.04781	1.03324e-09	1.05837e-08	EUR Subclass-EN L6-CT
ENSG00000134874	DZIP1	13	94578202	96644706	3094	28	0.0471717	1.59352e-09	1.61093e-08	EUR Subclass-EN L6-CT
ENSG00000102595	UGGT2	13	94801580	97053482	3204	21	0.0317247	8.64964e-07	6.44526e-06	EUR Subclass-EN L6-CT
ENSG00000125246	CLYBL	13	98606669	100897134	3416	24	0.0203343	7.76692e-05	0.000439125	EUR Subclass-EN L6-CT
ENSG00000102452	NALCN	13	100053776	102416508	3433	12	0.0156664	0.000570761	0.00286891	EUR Subclass-EN L6-CT
ENSG00000198542	ITGBL1	13	100452593	102720856	3549	6	0.0250461	1.31223e-05	8.37709e-05	EUR Subclass-EN L6-CT
ENSG00000134900	TPP2	13	101596986	103679958	3342	40	0.0336226	3.44691e-07	2.69846e-06	EUR Subclass-EN L6-CT
ENSG00000250878	METTL21EP	13	101880099	103896033	3265	28	0.0671844	2.49429e-13	3.60557e-12	EUR Subclass-EN L6-CT
ENSG00000272274	LINC00551	13	105568261	107716679	3202	19	0.575836	4.84977e-163	1.31271e-159	EUR Subclass-EN L6-CT
ENSG00000041515	MYO16	13	107596152	110208005	4618	60	0.077262	4.51283e-15	7.4369e-14	EUR Subclass-EN L6-CT
ENSG00000068650	ATP11A	13	111690038	113887168	3067	3	0.0117659	0.00283232	0.0127933	EUR Subclass-EN L6-CT
ENSG00000126217	MCF2L	13	111894378	114099742	3334	9	0.0303548	1.25509e-06	9.14459e-06	EUR Subclass-EN L6-CT
ENSG00000150403	TMCO3	13	112491021	114554590	2658	36	0.0844621	2.42751e-16	4.51591e-15	EUR Subclass-EN L6-CT
ENSG00000185989	RASA3	13	112977783	115132623	1897	27	0.0206428	7.37897e-05	0.000418941	EUR Subclass-EN L6-CT
ENSG00000130177	CDC16	13	113234887	115272723	1567	40	0.0542563	7.29872e-11	8.35341e-10	EUR Subclass-EN L6-CT
ENSG00000169062	UPF3A	13	113281601	115305817	1522	58	0.0705627	8.09495e-14	1.21223e-12	EUR Subclass-EN L6-CT
ENSG00000136319	TTC5	14	19256558	21305960	2180	23	0.0101329	0.0056816	0.0243141	EUR Subclass-EN L6-CT
ENSG00000100814	CCNB1IP1	14	19311368	21333312	2219	8	0.0185043	0.000152845	0.000829499	EUR Subclass-EN L6-CT
ENSG00000092094	OSGEP	14	19446401	21455089	2336	36	0.0695985	1.20555e-13	1.78557e-12	EUR Subclass-EN L6-CT
ENSG00000258458	ENSG00000258458	14	21701476	23766562	3343	106	0.0879459	5.48662e-17	1.08401e-15	EUR Subclass-EN L6-CT
ENSG00000100804	PSMB5	14	22016543	24035230	3002	22	0.170476	2.66046e-33	1.26337e-31	EUR Subclass-EN L6-CT
ENSG00000092068	SLC7A8	14	22125295	24183674	2920	18	0.055809	3.9217e-11	4.63539e-10	EUR Subclass-EN L6-CT
ENSG00000157379	DHRS1	14	23290598	25299780	2856	24	0.0221013	4.11992e-05	0.000242141	EUR Subclass-EN L6-CT
ENSG00000168952	STXBP6	14	23809656	26050297	3199	25	0.0345449	2.7556e-07	2.18251e-06	EUR Subclass-EN L6-CT
ENSG00000092108	SCFD1	14	29622291	31737694	2483	21	0.111394	2.06007e-21	5.41368e-20	EUR Subclass-EN L6-CT
ENSG00000100473	COCH	14	29874514	31895065	2496	1	0.0133096	0.00149335	0.00702061	EUR Subclass-EN L6-CT
ENSG00000100852	ARHGAP5	14	31076114	33159728	2839	2	0.0168324	0.000368068	0.00190582	EUR Subclass-EN L6-CT
ENSG00000151322	NPAS3	14	31934396	34820863	4420	52	0.0619148	2.20173e-12	2.90002e-11	EUR Subclass-EN L6-CT
ENSG00000258704	SRP54-AS1	14	33920858	35982532	3100	8	0.0160718	0.000478876	0.00243646	EUR Subclass-EN L6-CT
ENSG00000092020	PPP2R3C	14	34085467	36122517	3048	25	0.0154959	0.000637192	0.00317103	EUR Subclass-EN L6-CT
ENSG00000165379	LRFN5	14	40606876	42904549	3528	14	0.0116784	0.00284024	0.0128235	EUR Subclass-EN L6-CT
ENSG00000258394	ENSG00000258394	14	41362983	43703655	3577	36	0.0303461	1.38274e-06	1.00476e-05	EUR Subclass-EN L6-CT
ENSG00000100479	POLE2	14	48643555	50688422	2605	37	0.108046	1.00904e-20	2.49427e-19	EUR Subclass-EN L6-CT
ENSG00000087299	L2HGDH	14	49237563	51312229	2747	20	0.0473961	1.36252e-09	1.38257e-08	EUR Subclass-EN L6-CT
ENSG00000198513	ATL1	14	49532509	51634017	2913	36	0.0138379	0.00122486	0.00583695	EUR Subclass-EN L6-CT
ENSG00000100503	NIN	14	49719763	51831162	2987	22	0.0161357	0.00045042	0.00230033	EUR Subclass-EN L6-CT
ENSG00000100504	PYGL	14	49857891	51944483	3127	23	0.0535185	1.09176e-10	1.22874e-09	EUR Subclass-EN L6-CT
ENSG00000139926	FRMD6	14	50489100	52730727	3653	5	0.0246354	1.36882e-05	8.69729e-05	EUR Subclass-EN L6-CT
ENSG00000100519	PSMC6	14	51707178	53728590	3113	17	0.0115782	0.0031901	0.014296	EUR Subclass-EN L6-CT
ENSG00000126775	ATG14	14	54366391	56411830	2866	19	0.0302747	1.60608e-06	1.15927e-05	EUR Subclass-EN L6-CT
ENSG00000186615	KTN1-AS1	14	54496786	56580888	2963	9	0.0346945	2.39495e-07	1.91649e-06	EUR Subclass-EN L6-CT
ENSG00000139946	PELI2	14	55117814	57301524	3103	8	0.0563306	2.7287e-11	3.27535e-10	EUR Subclass-EN L6-CT
ENSG00000181619	GPR135	14	58429022	60465342	3142	26	0.0190062	0.000143723	0.000780775	EUR Subclass-EN L6-CT
ENSG00000151838	CCDC175	14	58504539	60576812	3242	19	0.0797627	1.72951e-15	2.94888e-14	EUR Subclass-EN L6-CT
ENSG00000126773	PCNX4	14	59091911	61169133	2504	10	0.0485019	7.09421e-10	7.38416e-09	EUR Subclass-EN L6-CT
ENSG00000100614	PPM1A	14	59245752	61299087	2369	7	0.0118877	0.00275866	0.0124918	EUR Subclass-EN L6-CT
ENSG00000027075	PRKCH	14	60187559	62550976	2983	4	0.028882	2.71222e-06	1.90436e-05	EUR Subclass-EN L6-CT
ENSG00000140015	KCNH5	14	61699464	64102037	3411	54	0.027079	5.67064e-06	3.80633e-05	EUR Subclass-EN L6-CT
ENSG00000126785	RHOJ	14	62204114	64293508	2846	14	0.235131	6.40431e-48	5.29309e-46	EUR Subclass-EN L6-CT
ENSG00000089775	ZBTB25	14	63449106	65505213	2269	12	0.0184869	0.000179357	0.000964679	EUR Subclass-EN L6-CT
ENSG00000259116	ENSG00000259116	14	63513952	65540368	2187	34	0.0177158	0.000234066	0.00124227	EUR Subclass-EN L6-CT
ENSG00000258561	ENSG00000258561	14	65212810	67509394	2820	18	0.0264197	7.0707e-06	4.67651e-05	EUR Subclass-EN L6-CT
ENSG00000171723	GPHN	14	65507407	68181803	3303	36	0.0367312	1.00299e-07	8.43778e-07	EUR Subclass-EN L6-CT
ENSG00000072110	ACTN1	14	67874128	69979440	2787	6	0.0232177	2.77458e-05	0.000167169	EUR Subclass-EN L6-CT
ENSG00000198732	SMOC1	14	68854131	71032366	3354	26	0.0556481	3.97554e-11	4.6888e-10	EUR Subclass-EN L6-CT
ENSG00000257759	ENSG00000257759	14	69425812	71547464	3107	39	0.0757487	6.40919e-15	1.03881e-13	EUR Subclass-EN L6-CT
ENSG00000100731	PCNX1	14	69907405	72115382	3268	24	0.0286534	3.01175e-06	2.10104e-05	EUR Subclass-EN L6-CT
ENSG00000197555	SIPA1L1	14	70320449	72741229	3390	13	0.0269738	5.69532e-06	3.82052e-05	EUR Subclass-EN L6-CT
ENSG00000182732	RGS6	14	70932429	73566530	3431	11	0.0310547	1.02301e-06	7.55532e-06	EUR Subclass-EN L6-CT
ENSG00000080815	PSEN1	14	72136418	74223691	3003	21	0.0163827	0.000430141	0.00220508	EUR Subclass-EN L6-CT
ENSG00000258603	ENSG00000258603	14	72555115	74633941	2906	56	0.085544	1.92909e-16	3.63239e-15	EUR Subclass-EN L6-CT
ENSG00000156030	MIDEAS	14	72715122	74790285	2847	5	0.0244205	1.61405e-05	0.000101424	EUR Subclass-EN L6-CT
ENSG00000119689	DLST	14	73881891	75903743	2465	21	0.0240972	1.75505e-05	0.000109774	EUR Subclass-EN L6-CT
ENSG00000119640	ACYP1	14	74053237	76069483	2316	5	0.0202157	8.51709e-05	0.000478043	EUR Subclass-EN L6-CT
ENSG00000285966	ENSG00000285966	14	75958098	78000609	3619	1	0.0113953	0.00342768	0.0152722	EUR Subclass-EN L6-CT
ENSG00000165548	TMEM63C	14	76116568	78259495	3898	59	0.0295516	2.14924e-06	1.52489e-05	EUR Subclass-EN L6-CT
ENSG00000100580	TMED8	14	76335029	78377094	3670	38	0.0100898	0.00582807	0.0248623	EUR Subclass-EN L6-CT
ENSG00000021645	NRXN3	14	77170373	80868291	5585	42	0.0296874	1.6888e-06	1.21654e-05	EUR Subclass-EN L6-CT
ENSG00000259106	ENSG00000259106	14	78611418	80633311	2606	6	0.0320083	6.81587e-07	5.12468e-06	EUR Subclass-EN L6-CT
ENSG00000100629	CEP128	14	79476983	81959517	3696	21	0.0172437	0.000276794	0.0014562	EUR Subclass-EN L6-CT
ENSG00000165409	TSHR	14	79954989	82146306	3259	29	0.039386	3.92719e-08	3.46251e-07	EUR Subclass-EN L6-CT
ENSG00000284959	ENSG00000284959	14	80012099	82170429	3165	16	0.0726339	3.21549e-14	4.96635e-13	EUR Subclass-EN L6-CT
ENSG00000185070	FLRT2	14	84530144	86654428	3310	28	0.0105422	0.00469063	0.0204204	EUR Subclass-EN L6-CT
ENSG00000054983	GALC	14	86837820	88993665	3329	13	0.0773745	3.95636e-15	6.56986e-14	EUR Subclass-EN L6-CT
ENSG00000042317	SPATA7	14	87384924	89470350	3263	71	0.332996	1.34069e-72	2.37962e-70	EUR Subclass-EN L6-CT
ENSG00000100764	PSMC1	14	89256527	91275429	2894	7	0.0233154	2.63534e-05	0.00015949	EUR Subclass-EN L6-CT
ENSG00000165929	TC2N	14	90779746	92867536	3361	38	0.022732	3.1714e-05	0.000189392	EUR Subclass-EN L6-CT
ENSG00000140092	FBLN5	14	90869411	92947987	3291	10	0.0123318	0.00229829	0.0105261	EUR Subclass-EN L6-CT
ENSG00000100599	RIN3	14	91513781	93688994	3462	9	0.0240143	1.92624e-05	0.000119447	EUR Subclass-EN L6-CT
ENSG00000100600	LGMN	14	91703807	93748679	3175	6	0.0706937	1.00103e-13	1.4908e-12	EUR Subclass-EN L6-CT
ENSG00000133958	UNC79	14	92333219	94707876	3990	26	0.126364	3.15603e-24	9.73513e-23	EUR Subclass-EN L6-CT
ENSG00000165959	CLMN	14	94181940	96319908	4067	3	0.0123234	0.00220684	0.0101286	EUR Subclass-EN L6-CT
ENSG00000100749	VRK1	14	95797304	97954846	3233	52	0.0384083	5.48463e-08	4.73164e-07	EUR Subclass-EN L6-CT
ENSG00000196405	EVL	14	98971449	101144236	3132	7	0.0121597	0.00226618	0.0103922	EUR Subclass-EN L6-CT
ENSG00000140105	WARS1	14	99333790	101376805	2861	9	0.0175336	0.000269002	0.00141727	EUR Subclass-EN L6-CT
ENSG00000183092	BEGAIN	14	99537147	101587413	2941	10	0.0193663	0.000122926	0.000672183	EUR Subclass-EN L6-CT
ENSG00000131323	TRAF3	14	101777449	103911500	2856	26	0.0190983	0.000141919	0.000771362	EUR Subclass-EN L6-CT
ENSG00000075413	MARK3	14	102385377	104503831	3086	57	0.194198	2.49497e-38	1.47612e-36	EUR Subclass-EN L6-CT
ENSG00000088808	PPP1R13B	14	102733195	104847575	3119	14	0.0278642	3.98002e-06	2.72905e-05	EUR Subclass-EN L6-CT
ENSG00000156414	TDRD9	14	102928456	105052667	3219	8	0.0339845	3.30057e-07	2.59893e-06	EUR Subclass-EN L6-CT
ENSG00000140104	CLBA1	14	103985775	106010482	2057	28	0.0272626	4.91207e-06	3.32186e-05	EUR Subclass-EN L6-CT
ENSG00000260409	ENSG00000260409	15	19729747	21756183	3	3	0.010032	0.00588121	0.0250692	EUR Subclass-EN L6-CT
ENSG00000260232	PWRN4	15	22912411	25090821	2779	36	0.139376	6.89717e-27	2.39345e-25	EUR Subclass-EN L6-CT
ENSG00000259905	PWRN1	15	23101827	25823365	3985	47	0.149901	3.22241e-29	1.23283e-27	EUR Subclass-EN L6-CT
ENSG00000128739	SNRPN	15	23823637	25978723	3970	52	0.0359996	1.54077e-07	1.26378e-06	EUR Subclass-EN L6-CT
ENSG00000114062	UBE3A	15	24333728	26439051	3561	9	0.0431825	7.58613e-09	7.16085e-08	EUR Subclass-EN L6-CT
ENSG00000186297	GABRA5	15	25866911	27949208	3246	7	0.0440049	4.41706e-09	4.26615e-08	EUR Subclass-EN L6-CT
ENSG00000182256	GABRG3	15	25971181	28541984	3296	29	0.0598008	9.14704e-12	1.1489e-10	EUR Subclass-EN L6-CT
ENSG00000228740	GABRG3-AS1	15	26038978	28161319	3109	3	0.0209434	6.56209e-05	0.000374724	EUR Subclass-EN L6-CT
ENSG00000206149	HERC2P9	15	27589492	29685264	2017	19	0.0954312	1.81418e-18	3.92058e-17	EUR Subclass-EN L6-CT
ENSG00000261377	PDCD6IPP2	15	27789664	29859007	1778	86	0.0107832	0.00441193	0.0193314	EUR Subclass-EN L6-CT
ENSG00000215302	ENSG00000215302	15	29470779	31507623	1844	45	0.0302763	1.56749e-06	1.13292e-05	EUR Subclass-EN L6-CT
ENSG00000198690	FAN1	15	29890559	31943108	1875	43	0.0694202	1.20066e-13	1.78076e-12	EUR Subclass-EN L6-CT
ENSG00000261064	LINC02256	15	31536047	33587613	2473	32	0.0633708	2.01985e-12	2.67674e-11	EUR Subclass-EN L6-CT
ENSG00000248905	FMN1	15	31765544	34194714	3293	46	0.153927	1.00999e-29	3.99095e-28	EUR Subclass-EN L6-CT
ENSG00000169857	AVEN	15	32858782	35075155	3691	10	0.0397041	3.59927e-08	3.18377e-07	EUR Subclass-EN L6-CT
ENSG00000176454	LPCAT4	15	33358633	35367196	3027	2	0.0241617	1.82247e-05	0.000113402	EUR Subclass-EN L6-CT
ENSG00000175265	GOLGA8A	15	33379068	35437808	3094	120	0.187515	4.24307e-37	2.40522e-35	EUR Subclass-EN L6-CT
ENSG00000215252	GOLGA8B	15	33525095	35588503	3002	89	0.167134	1.32615e-32	6.03285e-31	EUR Subclass-EN L6-CT
ENSG00000250007	ENSG00000250007	15	33755084	35813505	2690	11	0.060836	6.14271e-12	7.84283e-11	EUR Subclass-EN L6-CT
ENSG00000021776	AQR	15	33851782	35969742	2732	24	0.0207537	6.67592e-05	0.000380622	EUR Subclass-EN L6-CT
ENSG00000134146	DPH6	15	34217345	36546193	3042	3	0.0180172	0.000224928	0.0011973	EUR Subclass-EN L6-CT
ENSG00000134138	MEIS2	15	35889204	38101299	3064	40	0.0406954	1.22887e-08	1.1362e-07	EUR Subclass-EN L6-CT
ENSG00000172575	RASGRP1	15	37488103	39565575	2945	11	0.0797459	1.10215e-15	1.91234e-14	EUR Subclass-EN L6-CT
ENSG00000259345	ENSG00000259345	15	37865322	40427195	3514	10	0.0212154	5.89091e-05	0.000338181	EUR Subclass-EN L6-CT
ENSG00000166073	GPR176	15	38799008	40920266	2707	19	0.0442898	4.75038e-09	4.57584e-08	EUR Subclass-EN L6-CT
ENSG00000128829	EIF2AK4	15	38934115	41035591	2590	22	0.0227615	3.23292e-05	0.000192641	EUR Subclass-EN L6-CT
ENSG00000128928	IVD	15	39405485	41435947	2275	17	0.0356261	1.54374e-07	1.26526e-06	EUR Subclass-EN L6-CT
ENSG00000259536	ENSG00000259536	15	39488041	41558019	2328	13	0.17284	7.53283e-34	3.77583e-32	EUR Subclass-EN L6-CT
ENSG00000128891	CCDC32	15	39528683	41565057	2279	53	0.248196	6.99805e-51	6.47588e-49	EUR Subclass-EN L6-CT
ENSG00000285080	ENSG00000285080	15	42106225	44185779	1341	49	0.0309595	1.19731e-06	8.76493e-06	EUR Subclass-EN L6-CT
ENSG00000168803	ADAL	15	42330672	44354569	1187	31	0.08636	1.27609e-16	2.4584e-15	EUR Subclass-EN L6-CT
ENSG00000168781	PPIP5K1	15	42533462	44590253	1108	10	0.0181641	0.000208597	0.00111585	EUR Subclass-EN L6-CT
ENSG00000284772	ENSG00000284772	15	42614208	44632283	1067	15	0.0490775	6.54643e-10	6.83492e-09	EUR Subclass-EN L6-CT
ENSG00000166762	CATSPER2	15	42628503	44668118	1072	12	0.0400049	3.0256e-08	2.69837e-07	EUR Subclass-EN L6-CT
ENSG00000185880	TRIM69	15	43728988	45767829	1390	7	0.135319	3.8697e-26	1.27735e-24	EUR Subclass-EN L6-CT
ENSG00000259520	ENSG00000259520	15	44235930	46279251	1544	24	0.446443	3.83582e-109	1.97764e-106	EUR Subclass-EN L6-CT
ENSG00000166262	FAM227B	15	48326962	50620929	2495	36	0.0315351	9.1046e-07	6.76565e-06	EUR Subclass-EN L6-CT
ENSG00000104043	ATP8B4	15	48858238	51182817	2831	30	0.19983	2.21371e-39	1.36959e-37	EUR Subclass-EN L6-CT
ENSG00000140284	SLC27A2	15	49182196	51236385	2628	5	0.0822284	2.26628e-16	4.24516e-15	EUR Subclass-EN L6-CT
ENSG00000244879	GABPB1-AS1	15	49354959	51372202	2654	13	0.529853	1.94355e-140	2.3381e-137	EUR Subclass-EN L6-CT
ENSG00000138600	SPPL2A	15	49702266	51765709	2706	12	0.0297451	1.8864e-06	1.35169e-05	EUR Subclass-EN L6-CT
ENSG00000273674	ENSG00000273674	15	49839875	51908603	2750	43	0.111891	1.15495e-21	3.11061e-20	EUR Subclass-EN L6-CT
ENSG00000259240	MIR4713HG	15	50037488	52293912	2904	24	0.0876092	7.48207e-17	1.46225e-15	EUR Subclass-EN L6-CT
ENSG00000104112	SCG3	15	50681492	52721026	2571	9	0.0223156	3.85172e-05	0.00022751	EUR Subclass-EN L6-CT
ENSG00000069966	GNB5	15	51115100	53191392	2806	16	0.0495226	6.41721e-10	6.71296e-09	EUR Subclass-EN L6-CT
ENSG00000197535	MYO5A	15	51307283	53529050	2977	18	0.0307807	1.05712e-06	7.786e-06	EUR Subclass-EN L6-CT
ENSG00000137766	UNC13C	15	52978201	55628707	4925	34	0.018704	0.000158185	0.000856515	EUR Subclass-EN L6-CT
ENSG00000069974	RAB27A	15	54202966	56319113	3870	44	0.272381	4.22684e-57	4.6698e-55	EUR Subclass-EN L6-CT
ENSG00000069943	PIGB	15	54318960	56355648	3699	5	0.0266166	6.09389e-06	4.06773e-05	EUR Subclass-EN L6-CT
ENSG00000069869	NEDD4	15	54826922	56993660	3314	21	0.0361881	1.00453e-07	8.44414e-07	EUR Subclass-EN L6-CT
ENSG00000137845	ADAM10	15	57588809	59749791	2994	14	0.0201811	9.28698e-05	0.000517499	EUR Subclass-EN L6-CT
ENSG00000157470	FAM81A	15	58372693	60523555	2909	20	0.0344289	2.81066e-07	2.22449e-06	EUR Subclass-EN L6-CT
ENSG00000259564	ENSG00000259564	15	60834682	62935738	3263	21	0.0428204	9.31702e-09	8.74137e-08	EUR Subclass-EN L6-CT
ENSG00000129003	VPS13C	15	60852389	63060473	3492	13	0.0325025	5.46606e-07	4.15306e-06	EUR Subclass-EN L6-CT
ENSG00000171914	TLN2	15	61390526	63844631	3781	33	0.0209513	6.47139e-05	0.000369935	EUR Subclass-EN L6-CT
ENSG00000185088	RPS27L	15	62125872	64158021	3146	31	0.0773734	5.44917e-15	8.89867e-14	EUR Subclass-EN L6-CT
ENSG00000140455	USP3	15	62504511	64594640	3033	23	0.0430935	8.00921e-09	7.54706e-08	EUR Subclass-EN L6-CT
ENSG00000166839	ANKDD1A	15	63911902	65958691	2255	31	0.0805672	1.58534e-15	2.71161e-14	EUR Subclass-EN L6-CT
ENSG00000103707	MTFMT	15	64001512	66029639	2152	3	0.0182635	0.000195421	0.00104899	EUR Subclass-EN L6-CT
ENSG00000090470	PDCD7	15	64117379	66133808	2156	27	0.0152493	0.000695402	0.00343952	EUR Subclass-EN L6-CT
ENSG00000166938	DIS3L	15	65293217	67333898	3048	14	0.041754	1.35676e-08	1.24912e-07	EUR Subclass-EN L6-CT
ENSG00000075131	TIPIN	15	65336191	67386746	3036	27	0.0399346	2.96594e-08	2.64952e-07	EUR Subclass-EN L6-CT
ENSG00000103591	AAGAB	15	66200667	68255195	3019	4	0.0283306	3.50353e-06	2.41918e-05	EUR Subclass-EN L6-CT
ENSG00000259673	IQCH-AS1	15	66290636	68521844	3254	22	0.0645679	1.31424e-12	1.78089e-11	EUR Subclass-EN L6-CT
ENSG00000137764	MAP2K5	15	66542703	68807117	3221	40	0.146942	1.0475e-28	3.87073e-27	EUR Subclass-EN L6-CT
ENSG00000103855	CD276	15	72683966	74714514	2457	14	0.0155563	0.000561648	0.00282704	EUR Subclass-EN L6-CT
ENSG00000169752	NRG4	15	74935969	77059795	2036	21	0.300542	7.61947e-64	1.05764e-61	EUR Subclass-EN L6-CT
ENSG00000140386	SCAPER	15	75347904	77905444	2704	17	0.0985096	6.69933e-19	1.48331e-17	EUR Subclass-EN L6-CT
ENSG00000173517	PEAK1	15	76100656	78420144	2832	15	0.0580851	1.62802e-11	1.99621e-10	EUR Subclass-EN L6-CT
ENSG00000058335	RASGRF1	15	77959906	80090780	3225	83	0.0390039	4.69352e-08	4.09482e-07	EUR Subclass-EN L6-CT
ENSG00000259546	ENSG00000259546	15	79896190	81948867	2773	55	0.0163785	0.000441667	0.00225989	EUR Subclass-EN L6-CT
ENSG00000188869	TMC3	15	80331088	82374213	2686	14	0.0435266	7.06729e-09	6.68276e-08	EUR Subclass-EN L6-CT
ENSG00000259543	ENSG00000259543	15	80427448	82755217	2795	26	0.011121	0.00378495	0.01674	EUR Subclass-EN L6-CT
ENSG00000140598	EFL1	15	81130233	83262734	2396	22	0.0217711	4.94722e-05	0.000288131	EUR Subclass-EN L6-CT
ENSG00000188659	SAXO2	15	81262810	83284930	2239	41	0.0626366	2.59962e-12	3.41165e-11	EUR Subclass-EN L6-CT
ENSG00000259429	UBE2Q2P2	15	81355142	83420075	2192	39	0.395979	8.77254e-91	2.87819e-88	EUR Subclass-EN L6-CT
ENSG00000197978	GOLGA6L9	15	81430018	83439153	2169	32	0.0682034	2.47381e-13	3.58074e-12	EUR Subclass-EN L6-CT
ENSG00000255769	GOLGA2P10	15	81472993	83513950	2233	34	0.16769	1.11168e-32	5.07853e-31	EUR Subclass-EN L6-CT
ENSG00000214575	CPEB1	15	81543201	83648861	2345	21	0.0277486	3.55847e-06	2.45242e-05	EUR Subclass-EN L6-CT
ENSG00000186628	FSD2	15	81755362	83806070	2368	32	0.0300705	1.24587e-06	9.0835e-06	EUR Subclass-EN L6-CT
ENSG00000169609	C15orf40	15	81988441	84011641	2329	23	0.0595646	1.02288e-11	1.27883e-10	EUR Subclass-EN L6-CT
ENSG00000136404	TM6SF1	15	82107572	84144854	2246	15	0.0335956	3.74423e-07	2.90809e-06	EUR Subclass-EN L6-CT
ENSG00000140600	SH3GL3	15	82447228	84618743	2007	13	0.0355041	1.8591e-07	1.50663e-06	EUR Subclass-EN L6-CT
ENSG00000156218	ADAMTSL3	15	82654088	85039842	2473	21	0.0151163	0.000710684	0.0035055	EUR Subclass-EN L6-CT
ENSG00000259609	ENSG00000259609	15	83053113	85080097	2071	27	0.0241977	1.78988e-05	0.000111502	EUR Subclass-EN L6-CT
ENSG00000259404	EFL1P1	15	83080168	85126604	2121	28	0.0643225	1.13569e-12	1.54669e-11	EUR Subclass-EN L6-CT
ENSG00000259511	UBE2Q2L	15	83172493	85188379	2144	31	0.30131	6.90282e-64	9.70609e-62	EUR Subclass-EN L6-CT
ENSG00000259683	ENSG00000259683	15	83389729	85395903	2210	47	0.324641	5.61426e-70	9.49774e-68	EUR Subclass-EN L6-CT
ENSG00000189136	UBE2Q2P1	15	83526781	85571216	2304	31	0.0249268	1.33521e-05	8.51376e-05	EUR Subclass-EN L6-CT
ENSG00000176700	SCAND2P	15	83631451	85647478	2320	8	0.034344	2.49224e-07	1.98846e-06	EUR Subclass-EN L6-CT
ENSG00000177082	WDR73	15	83639285	85654343	2323	22	0.0353139	1.92596e-07	1.55731e-06	EUR Subclass-EN L6-CT
ENSG00000229212	ENSG00000229212	15	84180200	86234795	2735	17	0.0239147	1.82154e-05	0.000113402	EUR Subclass-EN L6-CT
ENSG00000259295	CSPG4P12	15	84191438	86213905	2701	23	0.457948	5.79962e-114	3.48847e-111	EUR Subclass-EN L6-CT
ENSG00000170776	AKAP13	15	84380571	86749358	3595	54	0.0638109	1.36588e-12	1.84855e-11	EUR Subclass-EN L6-CT
ENSG00000259367	ENSG00000259367	15	84619623	86670948	3373	18	0.0290884	2.4648e-06	1.74135e-05	EUR Subclass-EN L6-CT
ENSG00000183655	KLHL25	15	84759326	86794925	3413	14	0.0112425	0.00358177	0.0158934	EUR Subclass-EN L6-CT
ENSG00000275674	ENSG00000275674	15	89266317	91314499	2774	6	0.0241366	1.88333e-05	0.000116987	EUR Subclass-EN L6-CT
ENSG00000176463	SLCO3A1	15	90853708	93172435	3838	40	0.0247926	1.34682e-05	8.57138e-05	EUR Subclass-EN L6-CT
ENSG00000185442	FAM174B	15	91617448	93809884	3990	3	0.0167533	0.000358432	0.00186038	EUR Subclass-EN L6-CT
ENSG00000257060	ENSG00000257060	15	92230034	94569483	4250	78	0.0357786	1.66393e-07	1.35658e-06	EUR Subclass-EN L6-CT
ENSG00000258631	ENSG00000258631	15	92589867	94760886	3838	41	0.0128443	0.00189418	0.00879428	EUR Subclass-EN L6-CT
ENSG00000248441	LINC01197	15	94186634	96327129	2931	17	0.0292089	2.40376e-06	1.70101e-05	EUR Subclass-EN L6-CT
ENSG00000251209	LINC00923	15	96572185	98875650	3397	20	0.0148513	0.000808853	0.0039537	EUR Subclass-EN L6-CT
ENSG00000259475	ENSG00000259475	15	97954149	100105824	3642	19	0.0667368	3.90346e-13	5.53902e-12	EUR Subclass-EN L6-CT
ENSG00000068305	MEF2A	15	98565417	100716466	3926	12	0.0336255	3.85649e-07	2.99099e-06	EUR Subclass-EN L6-CT
ENSG00000183060	LYSMD4	15	98715697	100733561	3768	21	0.164092	6.21035e-32	2.76706e-30	EUR Subclass-EN L6-CT
ENSG00000140470	ADAMTS17	15	98971437	101342005	4284	37	0.0829637	5.05332e-16	9.11872e-15	EUR Subclass-EN L6-CT
ENSG00000140471	LINS1	15	99559369	101603230	3902	77	0.243052	2.4352e-49	2.07606e-47	EUR Subclass-EN L6-CT
ENSG00000183475	ASB7	15	99602589	101651701	3962	3	0.0243855	1.57546e-05	9.91714e-05	EUR Subclass-EN L6-CT
ENSG00000131873	CHSY1	15	100175727	102252048	3048	9	0.0221529	4.10385e-05	0.00024148	EUR Subclass-EN L6-CT
ENSG00000185418	TARS3	15	100653596	102724473	1923	47	0.0869033	1.12323e-16	2.17553e-15	EUR Subclass-EN L6-CT
ENSG00000103148	NPRL3	16	0	1138677	1891	4	0.0205656	7.73429e-05	0.000437509	EUR Subclass-EN L6-CT
ENSG00000090565	RAB11FIP3	16	0	1523011	2621	12	0.0276573	4.47966e-06	3.05616e-05	EUR Subclass-EN L6-CT
ENSG00000103245	CIAO3	16	0	1741329	2881	6	0.0832981	4.13599e-16	7.51348e-15	EUR Subclass-EN L6-CT
ENSG00000287855	ENSG00000287855	16	0	1862843	3245	48	0.310641	1.54579e-66	2.32448e-64	EUR Subclass-EN L6-CT
ENSG00000103227	LMF1	16	0	1981318	3517	67	0.555445	2.36497e-152	4.26759e-149	EUR Subclass-EN L6-CT
ENSG00000007516	BAIAP3	16	333638	2349441	3440	40	0.0586214	1.28189e-11	1.58798e-10	EUR Subclass-EN L6-CT
ENSG00000063854	HAGH	16	795620	2827157	2910	24	0.0218612	4.53131e-05	0.000265192	EUR Subclass-EN L6-CT
ENSG00000140992	PDPK1	16	1537979	3603188	2460	10	0.157006	2.28322e-30	9.43527e-29	EUR Subclass-EN L6-CT
ENSG00000215154	ENSG00000215154	16	1603350	3630494	2379	64	0.0125742	0.00200177	0.00924621	EUR Subclass-EN L6-CT
ENSG00000059122	FLYWCH1	16	1911931	3951208	2049	27	0.066508	4.38593e-13	6.16926e-12	EUR Subclass-EN L6-CT
ENSG00000261971	MMP25-AS1	16	2037400	4059370	1993	39	0.0119707	0.00258364	0.0117633	EUR Subclass-EN L6-CT
ENSG00000006194	ZNF263	16	2263800	4301401	2225	10	0.0823429	6.1484e-16	1.10031e-14	EUR Subclass-EN L6-CT
ENSG00000102858	MGRN1	16	3616493	5690974	3214	29	0.108287	6.76556e-21	1.68781e-19	EUR Subclass-EN L6-CT
ENSG00000078328	RBFOX1	16	4239802	8713340	9623	115	0.0109322	0.00393946	0.0173808	EUR Subclass-EN L6-CT
ENSG00000166669	ATF7IP2	16	9326434	11483638	4005	10	0.0422094	1.09857e-08	1.02338e-07	EUR Subclass-EN L6-CT
ENSG00000263307	RSL1D1-DT	16	10851649	12895611	3853	3	0.0268502	5.97548e-06	3.99608e-05	EUR Subclass-EN L6-CT
ENSG00000048471	SNX29	16	10976734	13574287	4944	8	0.0240754	1.78505e-05	0.000111265	EUR Subclass-EN L6-CT
ENSG00000262801	ENSG00000262801	16	12246232	14563388	4116	13	0.0104933	0.00500786	0.021688	EUR Subclass-EN L6-CT
ENSG00000183426	NPIPA1	16	13922802	15952060	1484	58	0.185337	1.8855e-36	1.04689e-34	EUR Subclass-EN L6-CT
ENSG00000179889	PDXDC1	16	13974591	16139339	1759	66	0.170544	1.1334e-33	5.55261e-32	EUR Subclass-EN L6-CT
ENSG00000188599	NPIPP1	16	14104312	16123498	1578	10	0.0538298	6.17911e-11	7.13233e-10	EUR Subclass-EN L6-CT
ENSG00000167186	COQ7	16	18067614	20080095	1638	16	0.0146301	0.000895716	0.00434884	EUR Subclass-EN L6-CT
ENSG00000103550	KNOP1	16	18701937	20718235	2450	15	0.223967	6.31831e-45	4.71781e-43	EUR Subclass-EN L6-CT
ENSG00000103316	CRYM	16	20238874	22303083	1561	71	0.063128	2.00402e-12	2.659e-11	EUR Subclass-EN L6-CT
ENSG00000180747	SMG1P3	16	20446683	22520444	1320	34	0.0311305	1.00698e-06	7.44803e-06	EUR Subclass-EN L6-CT
ENSG00000248124	RRN3P1	16	20796106	22820410	1105	54	0.0639536	1.39593e-12	1.88686e-11	EUR Subclass-EN L6-CT
ENSG00000185864	NPIPB4	16	20834569	22880827	1188	70	0.0424853	1.15093e-08	1.07054e-07	EUR Subclass-EN L6-CT
ENSG00000168434	COG7	16	22388493	24453189	2644	20	0.018719	0.000155972	0.000845199	EUR Subclass-EN L6-CT
ENSG00000103365	GGA2	16	22463542	24521995	2767	84	0.020249	8.35302e-05	0.000469723	EUR Subclass-EN L6-CT
ENSG00000103356	EARS2	16	22520754	24557731	2829	24	0.0164718	0.000421856	0.00216569	EUR Subclass-EN L6-CT
ENSG00000166501	PRKCB	16	22835983	25220611	3361	15	0.0106504	0.00462236	0.0201692	EUR Subclass-EN L6-CT
ENSG00000262155	LINC02175	16	24066937	26088618	3150	18	0.345166	9.70715e-76	2.06077e-73	EUR Subclass-EN L6-CT
ENSG00000260448	LCMT1-AS1	16	24085168	26111555	3189	16	0.0224186	3.67876e-05	0.00021765	EUR Subclass-EN L6-CT
ENSG00000286712	ENSG00000286712	16	25546802	27607396	3365	30	0.0155683	0.000608935	0.00304102	EUR Subclass-EN L6-CT
ENSG00000077238	IL4R	16	26313668	28364778	2713	7	0.0723614	4.21262e-14	6.46034e-13	EUR Subclass-EN L6-CT
ENSG00000288632	ENSG00000288632	16	28442917	30613717	1033	30	0.233922	3.69769e-47	2.96555e-45	EUR Subclass-EN L6-CT
ENSG00000169592	INO80E	16	28995715	31005793	936	22	0.0699638	1.13164e-13	1.68069e-12	EUR Subclass-EN L6-CT
ENSG00000090238	YPEL3	16	29092314	31096915	975	12	0.0270938	5.24385e-06	3.53079e-05	EUR Subclass-EN L6-CT
ENSG00000169221	TBC1D10B	16	29357102	31370494	967	8	0.0144047	0.000969499	0.00467979	EUR Subclass-EN L6-CT
ENSG00000103549	RNF40	16	29761745	31776307	1239	9	0.0122033	0.00228052	0.0104535	EUR Subclass-EN L6-CT
ENSG00000197302	ZNF720	16	30713229	32794869	855	8	0.0134704	0.0013942	0.00658308	EUR Subclass-EN L6-CT
ENSG00000102893	PHKB	16	46461123	48701523	1301	25	0.0102247	0.00560674	0.0240127	EUR Subclass-EN L6-CT
ENSG00000196470	SIAH1	16	47356364	49448402	1938	39	0.0332081	4.11467e-07	3.18438e-06	EUR Subclass-EN L6-CT
ENSG00000260086	ENSG00000260086	16	47623422	49746318	2304	8	0.0213505	4.84691e-05	0.00028305	EUR Subclass-EN L6-CT
ENSG00000155393	HEATR3	16	49065970	51107272	2577	40	0.0745399	1.17371e-14	1.87154e-13	EUR Subclass-EN L6-CT
ENSG00000103479	RBL2	16	52433977	54491648	2874	15	0.0590768	1.15813e-11	1.43962e-10	EUR Subclass-EN L6-CT
ENSG00000102900	NUP93	16	55730118	57850286	3127	65	0.0305119	1.40696e-06	1.0203e-05	EUR Subclass-EN L6-CT
ENSG00000260927	ENSG00000260927	16	57129519	59163246	3109	22	0.0517826	1.98768e-10	2.19823e-09	EUR Subclass-EN L6-CT
ENSG00000103037	SETD6	16	57515479	59523842	2970	29	0.021319	5.63658e-05	0.000325132	EUR Subclass-EN L6-CT
ENSG00000245768	ENSG00000245768	16	57733910	60199395	3638	32	0.0235471	2.25343e-05	0.000138075	EUR Subclass-EN L6-CT
ENSG00000261502	ENSG00000261502	16	62056786	64129654	2424	14	0.0227513	3.16425e-05	0.000189174	EUR Subclass-EN L6-CT
ENSG00000159708	LRRC36	16	66326798	68385204	1678	5	0.02866	2.56752e-06	1.8098e-05	EUR Subclass-EN L6-CT
ENSG00000103064	SLC7A6	16	67264516	69301823	1979	10	0.0213371	5.70784e-05	0.000328542	EUR Subclass-EN L6-CT
ENSG00000141076	UTP4	16	68131291	70231130	2175	62	0.0230588	2.80236e-05	0.000168749	EUR Subclass-EN L6-CT
ENSG00000261556	SMG1P7	16	69219574	71246612	1406	25	0.0521426	1.95437e-10	2.16578e-09	EUR Subclass-EN L6-CT
ENSG00000223496	EXOSC6	16	69246778	71251940	1382	25	0.0537784	1.05541e-10	1.1903e-09	EUR Subclass-EN L6-CT
ENSG00000189091	SF3B3	16	69523791	71577670	1563	4	0.0287754	2.85458e-06	1.99913e-05	EUR Subclass-EN L6-CT
ENSG00000132613	MTSS2	16	69661204	71686053	1541	15	0.025932	8.86991e-06	5.7905e-05	EUR Subclass-EN L6-CT
ENSG00000261404	PSMD7-DT	16	72943078	75296762	3471	48	0.0594112	9.37612e-12	1.17359e-10	EUR Subclass-EN L6-CT
ENSG00000259972	ENSG00000259972	16	73305127	75335346	2954	18	0.0807136	1.48966e-15	2.55602e-14	EUR Subclass-EN L6-CT
ENSG00000090863	GLG1	16	73447427	75607144	3099	29	0.131862	2.87377e-25	9.12444e-24	EUR Subclass-EN L6-CT
ENSG00000168411	RFWD3	16	73621399	75666877	2967	22	0.0308638	1.24062e-06	9.05133e-06	EUR Subclass-EN L6-CT
ENSG00000166848	TERF2IP	16	74647773	76761872	3480	8	0.0141385	0.0010893	0.00521852	EUR Subclass-EN L6-CT
ENSG00000287694	ENSG00000287694	16	75277288	77819624	4910	53	0.0556525	5.08024e-11	5.90803e-10	EUR Subclass-EN L6-CT
ENSG00000140876	NUDT7	16	76722492	78742260	5138	18	0.0747963	1.37816e-14	2.18149e-13	EUR Subclass-EN L6-CT
ENSG00000171724	VAT1L	16	76788564	78980107	5599	45	0.0125319	0.00207429	0.00955672	EUR Subclass-EN L6-CT
ENSG00000186153	WWOX	16	77099400	80212667	7416	42	0.232726	4.09487e-47	3.25993e-45	EUR Subclass-EN L6-CT
ENSG00000286221	ENSG00000286221	16	79828736	82006894	4368	43	0.0136468	0.00129872	0.00616452	EUR Subclass-EN L6-CT
ENSG00000230989	HSBP1	16	82807978	84819737	5318	23	0.0115054	0.0031497	0.0141208	EUR Subclass-EN L6-CT
ENSG00000140943	MBTPS1	16	83053761	85116942	5495	52	0.0434908	4.96026e-09	4.76106e-08	EUR Subclass-EN L6-CT
ENSG00000103168	TAF1C	16	83177847	85187070	5314	19	0.0512834	3.10801e-10	3.38876e-09	EUR Subclass-EN L6-CT
ENSG00000064270	ATP2C2	16	83368527	85464187	5339	31	0.0299389	1.693e-06	1.21875e-05	EUR Subclass-EN L6-CT
ENSG00000140950	MEAK7	16	83476355	85554033	5161	16	0.0249873	1.31347e-05	8.38008e-05	EUR Subclass-EN L6-CT
ENSG00000103248	MTHFSD	16	85530178	87555235	3915	13	0.0248211	1.27106e-05	8.15754e-05	EUR Subclass-EN L6-CT
ENSG00000260456	C16orf95	16	86083562	88317420	4265	13	0.0138845	0.00115479	0.00552492	EUR Subclass-EN L6-CT
ENSG00000104731	KLHDC4	16	86696485	88765992	3736	97	0.232324	6.72918e-47	5.31802e-45	EUR Subclass-EN L6-CT
ENSG00000261744	ZFPM1-AS1	16	87512960	89531053	3505	34	0.0106137	0.0046482	0.020246	EUR Subclass-EN L6-CT
ENSG00000260630	SNAI3-AS1	16	87663298	89687278	3473	4	0.0601947	7.47832e-12	9.45885e-11	EUR Subclass-EN L6-CT
ENSG00000185669	SNAI3	16	87677688	89686507	3441	30	0.0471459	1.5749e-09	1.59359e-08	EUR Subclass-EN L6-CT
ENSG00000197912	SPG7	16	88490719	90557766	2778	28	0.0290044	2.36484e-06	1.67566e-05	EUR Subclass-EN L6-CT
ENSG00000275734	ENSG00000275734	16	88671568	90685304	2404	26	0.0455746	3.0111e-09	2.96105e-08	EUR Subclass-EN L6-CT
ENSG00000185324	CDK10	16	88680737	90696354	2392	15	0.0997629	2.8285e-19	6.42015e-18	EUR Subclass-EN L6-CT
ENSG00000075399	VPS9D1	16	88707134	90720898	2348	43	0.0166508	0.000394128	0.00202911	EUR Subclass-EN L6-CT
ENSG00000187741	FANCA	16	88737549	90816657	2259	21	0.022701	3.18515e-05	0.000190108	EUR Subclass-EN L6-CT
ENSG00000141002	TCF25	16	88873570	90913627	1903	33	0.065792	5.54858e-13	7.74155e-12	EUR Subclass-EN L6-CT
ENSG00000223959	AFG3L1P	16	88972586	91002161	1708	21	0.0123348	0.00231289	0.0105885	EUR Subclass-EN L6-CT
ENSG00000141013	GAS8	16	89019629	91044975	1640	72	0.233236	2.59603e-47	2.09756e-45	EUR Subclass-EN L6-CT
ENSG00000187624	C17orf97	17	0	1431062	2156	6	0.0616604	4.28202e-12	5.54563e-11	EUR Subclass-EN L6-CT
ENSG00000141252	VPS53	17	0	1721717	2584	30	0.0545545	6.88915e-11	7.90136e-10	EUR Subclass-EN L6-CT
ENSG00000186532	SMYD4	17	779485	2830634	3217	17	0.0393908	3.81863e-08	3.36955e-07	EUR Subclass-EN L6-CT
ENSG00000108963	DPH1	17	1030137	3043898	3134	40	0.124526	8.22241e-24	2.47978e-22	EUR Subclass-EN L6-CT
ENSG00000141258	SGSM2	17	1337498	3381058	3008	35	0.0133286	0.00151989	0.00713612	EUR Subclass-EN L6-CT
ENSG00000221882	OR3A2	17	2276942	4386317	3088	36	0.418362	1.42301e-98	5.13565e-96	EUR Subclass-EN L6-CT
ENSG00000141255	SPATA22	17	2440019	4513852	3161	30	0.466591	2.41055e-115	1.73993e-112	EUR Subclass-EN L6-CT
ENSG00000183018	SPNS2	17	3498881	5539035	3329	20	0.0920656	8.33954e-18	1.71985e-16	EUR Subclass-EN L6-CT
ENSG00000129197	RPAIN	17	4419641	6432877	3715	35	0.0311585	1.04462e-06	7.70445e-06	EUR Subclass-EN L6-CT
ENSG00000132522	GPS2	17	6311324	8315564	2928	5	0.0323718	5.54681e-07	4.21145e-06	EUR Subclass-EN L6-CT
ENSG00000141504	SAT2	17	6626234	8627876	2688	14	0.0376599	6.07102e-08	5.20847e-07	EUR Subclass-EN L6-CT
ENSG00000183914	DNAH2	17	6717354	8833744	2847	51	0.020812	7.01543e-05	0.000398929	EUR Subclass-EN L6-CT
ENSG00000065320	NTN1	17	8021510	10244000	3445	36	0.0132704	0.00158052	0.00740792	EUR Subclass-EN L6-CT
ENSG00000170310	STX8	17	8250471	10576591	3580	50	0.0218176	3.7736e-05	0.000223139	EUR Subclass-EN L6-CT
ENSG00000154914	USP43	17	8644698	10729687	3374	11	0.0199692	8.23337e-05	0.000463802	EUR Subclass-EN L6-CT
ENSG00000236088	COX10-AS1	17	12755574	15069495	4492	58	0.179007	4.27567e-35	2.22561e-33	EUR Subclass-EN L6-CT
ENSG00000006695	COX10	17	13069490	15231736	4171	13	0.023251	2.65857e-05	0.000160806	EUR Subclass-EN L6-CT
ENSG00000221926	TRIM16	17	14627960	16684311	2906	2	0.0112629	0.0034179	0.0152349	EUR Subclass-EN L6-CT
ENSG00000011295	TTC19	17	14999784	17045015	2389	8	0.0499267	4.31873e-10	4.63878e-09	EUR Subclass-EN L6-CT
ENSG00000197566	ZNF624	17	15620734	17653856	2308	6	0.0119719	0.00256662	0.0116907	EUR Subclass-EN L6-CT
ENSG00000266302	ENSG00000266302	17	15690261	17804453	2375	55	0.0387213	5.29604e-08	4.57989e-07	EUR Subclass-EN L6-CT
ENSG00000091536	MYO15A	17	17108706	19179802	1795	23	0.0680098	2.69881e-13	3.88048e-12	EUR Subclass-EN L6-CT
ENSG00000176974	SHMT1	17	17327860	19363563	1516	16	0.0102285	0.00548242	0.0235082	EUR Subclass-EN L6-CT
ENSG00000273018	FAM106A	17	17511221	19551705	1346	11	0.346126	4.26575e-76	9.42558e-74	EUR Subclass-EN L6-CT
ENSG00000154874	CCDC144B	17	17537800	19625617	1363	47	0.115012	4.58577e-22	1.26658e-20	EUR Subclass-EN L6-CT
ENSG00000171928	TVP23B	17	17781111	19806714	1246	27	0.0215705	5.26399e-05	0.000305103	EUR Subclass-EN L6-CT
ENSG00000141127	PRPSAP2	17	17840085	19931287	1290	22	0.11961	5.17636e-23	1.49054e-21	EUR Subclass-EN L6-CT
ENSG00000235979	ENSG00000235979	17	18417769	20492991	1128	31	0.0608749	5.70316e-12	7.32481e-11	EUR Subclass-EN L6-CT
ENSG00000142494	SLC47A1	17	18495385	20579034	1131	26	0.062949	1.60587e-12	2.15717e-11	EUR Subclass-EN L6-CT
ENSG00000072210	ALDH3A2	17	18648136	20685760	1144	19	0.0414712	1.22462e-08	1.13421e-07	EUR Subclass-EN L6-CT
ENSG00000180638	SLC47A2	17	18678288	20718979	1158	19	0.0300417	1.76173e-06	1.26655e-05	EUR Subclass-EN L6-CT
ENSG00000128487	SPECC1	17	19008865	21319026	1523	4	0.0243194	1.60917e-05	0.000101176	EUR Subclass-EN L6-CT
ENSG00000154898	CCDC144CP	17	19321164	21403557	1502	4	0.0119556	0.00269654	0.012231	EUR Subclass-EN L6-CT
ENSG00000205212	CCDC144NL	17	19836447	21896140	1217	52	0.0845866	2.48986e-16	4.62396e-15	EUR Subclass-EN L6-CT
ENSG00000233098	CCDC144NL-AS1	17	19868433	22002276	1197	26	0.024119	1.94245e-05	0.000120383	EUR Subclass-EN L6-CT
ENSG00000124422	USP22	17	19999596	22043760	1103	8	0.0294329	2.131e-06	1.51393e-05	EUR Subclass-EN L6-CT
ENSG00000109046	WSB1	17	26294076	28315926	1439	13	0.0331082	4.24165e-07	3.27797e-06	EUR Subclass-EN L6-CT
ENSG00000266202	ENSG00000266202	17	26798806	28893365	1856	12	0.108383	8.84713e-21	2.20202e-19	EUR Subclass-EN L6-CT
ENSG00000264808	ENSG00000264808	17	28369717	30390777	1576	21	0.0376463	8.12692e-08	6.89038e-07	EUR Subclass-EN L6-CT
ENSG00000176927	EFCAB5	17	28929200	31108452	1707	21	0.0797803	1.79491e-15	3.05079e-14	EUR Subclass-EN L6-CT
ENSG00000214719	ENSG00000214719	17	29576464	31672789	1772	5	0.0180466	0.000196387	0.00105314	EUR Subclass-EN L6-CT
ENSG00000264538	SUZ12P1	17	29709299	31790908	2013	77	0.150496	2.95097e-29	1.13298e-27	EUR Subclass-EN L6-CT
ENSG00000266490	ENSG00000266490	17	29792372	31792833	1972	13	0.0556448	4.42403e-11	5.18949e-10	EUR Subclass-EN L6-CT
ENSG00000265334	ENSG00000265334	17	29834325	31863028	2035	22	0.0645526	1.20926e-12	1.64275e-11	EUR Subclass-EN L6-CT
ENSG00000172301	COPRS	17	30851871	32859291	2136	3	0.0227949	3.01913e-05	0.000181399	EUR Subclass-EN L6-CT
ENSG00000178691	SUZ12	17	30937007	33001038	2276	44	0.0231661	2.68935e-05	0.000162487	EUR Subclass-EN L6-CT
ENSG00000185158	LRRC37B	17	31007872	33053504	2347	16	0.01034	0.00516177	0.0222655	EUR Subclass-EN L6-CT
ENSG00000141314	RHBDL3	17	31265832	33324659	2590	9	0.0196034	0.000117832	0.000645633	EUR Subclass-EN L6-CT
ENSG00000108666	C17orf75	17	31324565	33350023	2585	20	0.031221	1.01782e-06	7.52212e-06	EUR Subclass-EN L6-CT
ENSG00000108684	ASIC2	17	32013087	35174964	4427	83	0.0400188	2.50388e-08	2.25349e-07	EUR Subclass-EN L6-CT
ENSG00000274767	ENSG00000274767	17	35183235	37196471	2431	69	0.110689	2.92838e-21	7.58506e-20	EUR Subclass-EN L6-CT
ENSG00000278540	ACACA	17	36084992	38406836	1872	34	0.0380168	6.87761e-08	5.8633e-07	EUR Subclass-EN L6-CT
ENSG00000278505	C17orf78	17	36375985	38392708	1821	18	0.0130028	0.00176642	0.0082258	EUR Subclass-EN L6-CT
ENSG00000274487	NPEPPSP1	17	37195703	39257192	2026	4	0.011982	0.00269479	0.0122282	EUR Subclass-EN L6-CT
ENSG00000125686	MED1	17	38404285	40451272	2415	26	0.0155048	0.000600852	0.00300204	EUR Subclass-EN L6-CT
ENSG00000037042	TUBG2	17	41659284	43667006	1891	6	0.010365	0.00515943	0.0222643	EUR Subclass-EN L6-CT
ENSG00000198496	NBR2	17	42125551	44153671	1862	27	0.0269119	5.91588e-06	3.95867e-05	EUR Subclass-EN L6-CT
ENSG00000067596	DHX8	17	42483865	44610338	1984	24	0.0337365	3.62832e-07	2.82009e-06	EUR Subclass-EN L6-CT
ENSG00000108852	MPP2	17	42875357	44909711	2158	51	0.0491881	3.83819e-10	4.15146e-09	EUR Subclass-EN L6-CT
ENSG00000267750	RUNDC3A-AS1	17	43299574	45315315	2357	28	0.143993	9.18069e-28	3.28051e-26	EUR Subclass-EN L6-CT
ENSG00000161692	DBF4B	17	43708608	45752264	2050	24	0.041801	1.20627e-08	1.11914e-07	EUR Subclass-EN L6-CT
ENSG00000182963	GJC1	17	43798448	45830816	1944	20	0.201083	7.03365e-40	4.4796e-38	EUR Subclass-EN L6-CT
ENSG00000172992	DCAKD	17	44023340	46061109	1695	6	0.0272149	4.62484e-06	3.14107e-05	EUR Subclass-EN L6-CT
ENSG00000225190	PLEKHM1	17	44435900	46490749	1297	20	0.0195848	0.000113297	0.000621729	EUR Subclass-EN L6-CT
ENSG00000214425	LRRC37A4P	17	44506741	46551537	1239	22	0.43034	1.34998e-102	5.62161e-100	EUR Subclass-EN L6-CT
ENSG00000263715	LINC02210-CRHR1	17	44620344	46835826	1202	28	0.111332	1.06411e-21	2.88028e-20	EUR Subclass-EN L6-CT
ENSG00000264589	MAPT-AS1	17	44799390	46895680	1085	12	0.0721099	5.52116e-14	8.36051e-13	EUR Subclass-EN L6-CT
ENSG00000186868	MAPT	17	44894527	47028334	1159	22	0.0276273	4.22029e-06	2.88466e-05	EUR Subclass-EN L6-CT
ENSG00000120071	KANSL1	17	45029916	47225389	1189	94	0.625379	1.08887e-191	1.17892e-187	EUR Subclass-EN L6-CT
ENSG00000228696	ARL17B	17	45274784	47361797	1151	54	0.594722	1.40628e-171	5.07527e-168	EUR Subclass-EN L6-CT
ENSG00000260075	NSFP1	17	45372855	47487141	1229	32	0.378465	6.39842e-86	1.92433e-83	EUR Subclass-EN L6-CT
ENSG00000238083	LRRC37A2	17	45511511	47555650	1166	49	0.463141	4.69038e-114	2.98722e-111	EUR Subclass-EN L6-CT
ENSG00000185829	ARL17A	17	45516702	47579691	1173	54	0.236503	7.69961e-48	6.31543e-46	EUR Subclass-EN L6-CT
ENSG00000179673	RPRML	17	45978156	47979253	1651	8	0.0174071	0.000277111	0.00145704	EUR Subclass-EN L6-CT
ENSG00000262879	ENSG00000262879	17	45983287	48100323	1834	40	0.0414735	1.64193e-08	1.49891e-07	EUR Subclass-EN L6-CT
ENSG00000253347	ENSG00000253347	17	46409322	48423526	2240	62	0.126318	1.90924e-24	5.94003e-23	EUR Subclass-EN L6-CT
ENSG00000228782	MRPL45P2	17	46450568	48492492	2361	39	0.14367	7.3169e-28	2.6319e-26	EUR Subclass-EN L6-CT
ENSG00000159199	ATP5MC1	17	47892765	49895871	2549	11	0.0154752	0.000583273	0.00292501	EUR Subclass-EN L6-CT
ENSG00000159210	SNF8	17	47929316	49944842	2598	34	0.0156758	0.000585855	0.00293524	EUR Subclass-EN L6-CT
ENSG00000005882	PDK2	17	49094737	51112152	2543	6	0.0174975	0.000268509	0.00141536	EUR Subclass-EN L6-CT
ENSG00000015532	XYLT2	17	49346126	51363138	2525	40	0.033359	4.67142e-07	3.58671e-06	EUR Subclass-EN L6-CT
ENSG00000136444	RSAD1	17	49478860	51485974	2562	8	0.0100986	0.00550032	0.0235756	EUR Subclass-EN L6-CT
ENSG00000229980	TOB1-AS1	17	49866679	51910774	2847	4	0.0348615	2.45872e-07	1.96317e-06	EUR Subclass-EN L6-CT
ENSG00000154975	CA10	17	50630313	53160017	3700	72	0.0116233	0.00282754	0.012777	EUR Subclass-EN L6-CT
ENSG00000288036	ENSG00000288036	17	53609249	55670420	3158	27	0.0361778	1.4678e-07	1.20851e-06	EUR Subclass-EN L6-CT
ENSG00000141198	TOM1L1	17	53899387	55961956	3074	11	0.03384	3.37477e-07	2.64965e-06	EUR Subclass-EN L6-CT
ENSG00000166263	STXBP4	17	53968727	56173632	3281	21	0.0270331	5.76571e-06	3.86535e-05	EUR Subclass-EN L6-CT
ENSG00000108960	MMD	17	54392622	56421924	3028	5	0.0463411	2.10433e-09	2.10181e-08	EUR Subclass-EN L6-CT
ENSG00000236319	ENSG00000236319	17	54526964	56561577	2975	43	0.0802839	6.65895e-16	1.18775e-14	EUR Subclass-EN L6-CT
ENSG00000141179	PCTP	17	54751051	56842830	2820	118	0.113476	1.03232e-21	2.80124e-20	EUR Subclass-EN L6-CT
ENSG00000153930	ANKFN1	17	54882301	57517016	3443	78	0.225568	3.59831e-45	2.7244e-43	EUR Subclass-EN L6-CT
ENSG00000214226	C17orf67	17	55791913	57838773	2715	27	0.0251804	1.15327e-05	7.43686e-05	EUR Subclass-EN L6-CT
ENSG00000265542	ENSG00000265542	17	56771946	58834749	2464	7	0.0144802	0.000833026	0.00405903	EUR Subclass-EN L6-CT
ENSG00000108384	RAD51C	17	57692573	59735611	2084	27	0.0662075	4.13526e-13	5.85261e-12	EUR Subclass-EN L6-CT
ENSG00000108395	TRIM37	17	57982638	60106921	1861	8	0.0232161	2.49804e-05	0.000151689	EUR Subclass-EN L6-CT
ENSG00000141376	BCAS3	17	59677453	62392838	1912	8	0.0129062	0.00177235	0.00824988	EUR Subclass-EN L6-CT
ENSG00000136492	BRIP1	17	60679139	62863559	1773	26	0.0176857	0.000250238	0.00132485	EUR Subclass-EN L6-CT
ENSG00000108506	INTS2	17	60865367	62928016	1663	59	0.0104758	0.00487289	0.0211628	EUR Subclass-EN L6-CT
ENSG00000008283	CYB561	17	62432304	64446354	1718	19	0.478923	1.01062e-119	8.41691e-117	EUR Subclass-EN L6-CT
ENSG00000214176	PLEKHM1P1	17	63779259	65837154	2293	25	0.0149461	0.000775176	0.0038011	EUR Subclass-EN L6-CT
ENSG00000154229	PRKCA	17	65302613	67810743	4239	68	0.264347	2.82529e-55	2.94129e-53	EUR Subclass-EN L6-CT
ENSG00000264630	PRKCA-AS1	17	65398069	67416854	3528	25	0.0425777	9.36015e-09	8.77423e-08	EUR Subclass-EN L6-CT
ENSG00000196704	AMZ2	17	67205481	69257712	2769	71	0.0742266	1.79309e-14	2.81767e-13	EUR Subclass-EN L6-CT
ENSG00000133195	SLC39A11	17	71645949	74092712	3780	11	0.0167695	0.000340048	0.00177005	EUR Subclass-EN L6-CT
ENSG00000172794	RAB37	17	73670578	75747335	3128	44	0.0802586	6.01789e-16	1.07874e-14	EUR Subclass-EN L6-CT
ENSG00000167861	HID1	17	73950742	75973166	2916	41	0.0150581	0.00076664	0.00376265	EUR Subclass-EN L6-CT
ENSG00000188612	SUMO2	17	74165586	76182959	2853	11	0.019457	0.000125175	0.000683098	EUR Subclass-EN L6-CT
ENSG00000141576	RNF157	17	75142465	77240493	3288	8	0.0465604	1.85818e-09	1.87149e-08	EUR Subclass-EN L6-CT
ENSG00000129646	QRICH2	17	75274049	77308276	3323	10	0.0202942	8.86779e-05	0.000496697	EUR Subclass-EN L6-CT
ENSG00000161542	PRPSAP1	17	75309478	77384521	3413	9	0.0735844	3.08056e-14	4.7784e-13	EUR Subclass-EN L6-CT
ENSG00000182534	MXRA7	17	75672551	77711004	3426	17	0.0673662	3.54275e-13	5.04039e-12	EUR Subclass-EN L6-CT
ENSG00000167889	MGAT5B	17	75868404	77950393	3629	21	0.0142541	0.00105213	0.0050561	EUR Subclass-EN L6-CT
ENSG00000129657	SEC14L1	17	76088749	78217101	3705	10	0.0625874	2.87769e-12	3.75383e-11	EUR Subclass-EN L6-CT
ENSG00000267506	ENSG00000267506	17	76546940	78563243	3820	52	0.0158453	0.000512651	0.00259746	EUR Subclass-EN L6-CT
ENSG00000183077	AFMID	17	77187317	79207701	3675	5	0.0229117	3.0255e-05	0.000181681	EUR Subclass-EN L6-CT
ENSG00000187775	DNAH17	17	77423697	79577396	3845	16	0.0338196	3.38533e-07	2.65601e-06	EUR Subclass-EN L6-CT
ENSG00000055483	USP36	17	77787381	79841441	3367	8	0.0235606	2.31678e-05	0.000141796	EUR Subclass-EN L6-CT
ENSG00000167291	TBC1D16	17	78932343	81035872	3762	10	0.0198682	0.000102073	0.000565293	EUR Subclass-EN L6-CT
ENSG00000141519	CCDC40	17	79036632	81100613	3768	18	0.0873258	6.46597e-17	1.27054e-15	EUR Subclass-EN L6-CT
ENSG00000171298	GAA	17	79101556	81119881	3674	21	0.0962968	1.33491e-18	2.89641e-17	EUR Subclass-EN L6-CT
ENSG00000173821	RNF213	17	79260866	81398786	3795	6	0.0386194	5.26992e-08	4.56709e-07	EUR Subclass-EN L6-CT
ENSG00000141564	RPTOR	17	79544819	81966371	4105	73	0.116575	1.87761e-22	5.2394e-21	EUR Subclass-EN L6-CT
ENSG00000224877	NDUFAF8	17	80239305	82241310	3538	6	0.014672	0.0008496	0.00413793	EUR Subclass-EN L6-CT
ENSG00000157637	SLC38A10	17	80244811	82295547	3543	16	0.0145767	0.000928758	0.00449717	EUR Subclass-EN L6-CT
ENSG00000176155	CCDC57	17	81101460	83212830	3289	14	0.0576722	2.23065e-11	2.69846e-10	EUR Subclass-EN L6-CT
ENSG00000141562	NARF	17	81458180	83490537	2718	22	0.0205949	8.07881e-05	0.000455807	EUR Subclass-EN L6-CT
ENSG00000141580	WDR45B	17	81614562	83648553	2398	6	0.0150419	0.000723999	0.0035663	EUR Subclass-EN L6-CT
ENSG00000141542	RAB40B	17	81654973	83698698	2272	25	0.0138303	0.00124513	0.00592574	EUR Subclass-EN L6-CT
ENSG00000141560	FN3KRP	17	81716706	83730328	2118	13	0.0197245	0.000106877	0.000589182	EUR Subclass-EN L6-CT
ENSG00000167363	FN3K	17	81735615	83751196	2093	16	0.0584801	1.58965e-11	1.95359e-10	EUR Subclass-EN L6-CT
ENSG00000175711	B3GNTL1	17	81942155	84051810	1976	9	0.0386751	4.96701e-08	4.31604e-07	EUR Subclass-EN L6-CT
ENSG00000132199	ENOSF1	18	0	1712662	2838	29	0.123905	7.01031e-24	2.12013e-22	EUR Subclass-EN L6-CT
ENSG00000263745	ENSG00000263745	18	883524	3489426	4326	34	0.0341719	2.8662e-07	2.26514e-06	EUR Subclass-EN L6-CT
ENSG00000263753	LINC00667	18	4237826	6290608	2975	73	0.0911444	1.61458e-17	3.28591e-16	EUR Subclass-EN L6-CT
ENSG00000082397	EPB41L3	18	4392381	6630700	3277	6	0.0283276	3.1111e-06	2.16617e-05	EUR Subclass-EN L6-CT
ENSG00000173482	PTPRM	18	6566782	9406861	4614	8	0.0434348	6.90856e-09	6.54409e-08	EUR Subclass-EN L6-CT
ENSG00000017797	RALBP1	18	8475009	10538114	3600	35	0.0107117	0.00439538	0.0192745	EUR Subclass-EN L6-CT
ENSG00000168461	RAB31	18	8708275	10862551	3765	21	0.0280946	3.47037e-06	2.39934e-05	EUR Subclass-EN L6-CT
ENSG00000134265	NAPG	18	9525905	11552764	3459	39	0.307184	1.0237e-65	1.47782e-63	EUR Subclass-EN L6-CT
ENSG00000154889	MPPE1	18	10882622	12908366	3200	47	0.146006	2.14662e-28	7.85185e-27	EUR Subclass-EN L6-CT
ENSG00000141401	IMPA2	18	10981025	13030877	3172	25	0.282276	1.09722e-60	1.34995e-58	EUR Subclass-EN L6-CT
ENSG00000181626	ANKRD62	18	11093843	13129764	3113	32	0.0153252	0.000662076	0.00328219	EUR Subclass-EN L6-CT
ENSG00000267733	ENSG00000267733	18	11201982	13223539	3143	18	0.0316778	7.5544e-07	5.6564e-06	EUR Subclass-EN L6-CT
ENSG00000260302	LINC01882	18	11739490	13776140	3165	12	0.177174	7.5216e-35	3.8233e-33	EUR Subclass-EN L6-CT
ENSG00000186481	ANKRD20A5P	18	13179097	15252140	2056	33	0.0429624	7.96614e-09	7.51301e-08	EUR Subclass-EN L6-CT
ENSG00000283294	ENSG00000283294	18	13225224	15342505	1984	32	0.0149829	0.000773438	0.0037943	EUR Subclass-EN L6-CT
ENSG00000134508	CABLES1	18	22134564	24260470	2468	11	0.0194197	0.000122762	0.000671629	EUR Subclass-EN L6-CT
ENSG00000101782	RIOK3	18	22453287	24486603	2445	31	0.019623	0.000113009	0.000620463	EUR Subclass-EN L6-CT
ENSG00000154065	ANKRD29	18	22598926	24662911	2584	7	0.0162714	0.000459943	0.00234564	EUR Subclass-EN L6-CT
ENSG00000168234	TTC39C	18	22992773	25135610	2777	18	0.0358696	1.49002e-07	1.22494e-06	EUR Subclass-EN L6-CT
ENSG00000154040	CABYR	18	23138987	25161600	2572	68	0.0525422	1.88637e-10	2.09474e-09	EUR Subclass-EN L6-CT
ENSG00000260372	AQP4-AS1	18	25655737	28190698	3531	70	0.110348	2.63107e-21	6.86425e-20	EUR Subclass-EN L6-CT
ENSG00000154080	CHST9	18	25906481	28185308	3152	65	0.0974797	1.04286e-18	2.27642e-17	EUR Subclass-EN L6-CT
ENSG00000170558	CDH2	18	26932879	29177946	3079	12	0.0546865	5.70809e-11	6.62396e-10	EUR Subclass-EN L6-CT
ENSG00000101746	NOL4	18	32851100	35224952	2675	5	0.013958	0.00117333	0.0056062	EUR Subclass-EN L6-CT
ENSG00000134769	DTNA	18	33493291	35891844	2854	5	0.0381072	6.41269e-08	5.48856e-07	EUR Subclass-EN L6-CT
ENSG00000268873	ENSG00000268873	18	33737795	35767663	2388	20	0.0166205	0.00039143	0.00201714	EUR Subclass-EN L6-CT
ENSG00000134775	FHOD3	18	35297714	37780055	3111	72	0.315996	1.05274e-67	1.7012e-65	EUR Subclass-EN L6-CT
ENSG00000134779	TPGS2	18	35777647	37829216	2571	25	0.0103901	0.00525392	0.022636	EUR Subclass-EN L6-CT
ENSG00000283503	LINC01902	18	38841709	40896298	2922	33	0.0518959	1.9898e-10	2.19832e-09	EUR Subclass-EN L6-CT
ENSG00000078142	PIK3C3	18	40955234	43087830	2955	30	0.0453107	2.881e-09	2.84604e-08	EUR Subclass-EN L6-CT
ENSG00000267586	LINC00907	18	41159283	43691422	3515	25	0.024654	1.29859e-05	8.30471e-05	EUR Subclass-EN L6-CT
ENSG00000152214	RIT2	18	41743227	44115691	3326	19	0.0404636	2.23373e-08	2.01538e-07	EUR Subclass-EN L6-CT
ENSG00000167216	KATNAL2	18	45917492	48102243	719	16	0.0308134	1.19858e-06	8.76826e-06	EUR Subclass-EN L6-CT
ENSG00000184828	ZBTB7C	18	47026672	49410752	583	37	0.0482268	9.33801e-10	9.61966e-09	EUR Subclass-EN L6-CT
ENSG00000176624	MEX3C	18	50174550	52218333	2160	16	0.0112855	0.00350206	0.015578	EUR Subclass-EN L6-CT
ENSG00000101751	POLI	18	53269517	55321266	3047	43	0.0651382	7.96903e-13	1.09912e-11	EUR Subclass-EN L6-CT
ENSG00000041353	RAB27B	18	53717860	55895516	2887	34	0.021967	4.43345e-05	0.000259746	EUR Subclass-EN L6-CT
ENSG00000177511	ST8SIA3	18	56352557	58371731	3059	20	0.0748652	1.56279e-14	2.47013e-13	EUR Subclass-EN L6-CT
ENSG00000081923	ATP8B1	18	56646426	58803315	3485	40	0.128178	9.5725e-25	2.98678e-23	EUR Subclass-EN L6-CT
ENSG00000172175	MALT1	18	57671465	59754477	3586	17	0.0363789	1.2002e-07	9.98047e-07	EUR Subclass-EN L6-CT
ENSG00000176641	RNF152	18	60808067	62894247	3092	60	0.0529821	1.31245e-10	1.47101e-09	EUR Subclass-EN L6-CT
ENSG00000197563	PIGN	18	60905255	63187118	3378	43	0.0548	6.83935e-11	7.85256e-10	EUR Subclass-EN L6-CT
ENSG00000081138	CDH7	18	64750252	66890337	3159	15	0.0234036	2.40776e-05	0.000146784	EUR Subclass-EN L6-CT
ENSG00000286642	ENSG00000286642	18	69497923	71554100	3550	25	0.0207959	7.39808e-05	0.000419586	EUR Subclass-EN L6-CT
ENSG00000166347	CYB5A	18	73250846	75291973	3446	57	0.136093	3.25023e-26	1.07946e-24	EUR Subclass-EN L6-CT
ENSG00000180011	ZADH2	18	74195113	76209139	3561	4	0.0467809	1.98977e-09	1.99659e-08	EUR Subclass-EN L6-CT
ENSG00000101493	ZNF516	18	75357682	77495242	4408	46	0.0111993	0.00369929	0.0163813	EUR Subclass-EN L6-CT
ENSG00000166377	ATP9B	18	78069285	80378287	3934	6	0.0200434	8.94025e-05	0.00049998	EUR Subclass-EN L6-CT
ENSG00000141759	TXNL4A	18	78970813	81033949	1975	36	0.0209813	5.66546e-05	0.000326624	EUR Subclass-EN L6-CT
ENSG00000129946	SHC2	19	0	1461033	1925	28	0.0260796	7.21429e-06	4.76566e-05	EUR Subclass-EN L6-CT
ENSG00000116017	ARID3A	19	0	1975939	2463	19	0.0125459	0.00208633	0.00960812	EUR Subclass-EN L6-CT
ENSG00000182087	TMEM259	19	9648	2021179	2539	9	0.0933655	5.99801e-18	1.24886e-16	EUR Subclass-EN L6-CT
ENSG00000160953	PWWP3A	19	354711	2378431	2933	5	0.0277701	4.20648e-06	2.87704e-05	EUR Subclass-EN L6-CT
ENSG00000186300	ZNF555	19	1841437	3860471	3209	16	0.0106299	0.00463655	0.0202093	EUR Subclass-EN L6-CT
ENSG00000125912	NCLN	19	2185563	4209575	3077	3	0.0224582	3.61644e-05	0.00021408	EUR Subclass-EN L6-CT
ENSG00000105278	ZFR2	19	2804024	4869038	3004	53	0.039286	4.0549e-08	3.5722e-07	EUR Subclass-EN L6-CT
ENSG00000167670	CHAF1A	19	3402640	5445018	3020	10	0.0357518	1.5856e-07	1.2976e-06	EUR Subclass-EN L6-CT
ENSG00000167671	UBXN6	19	3444999	5457794	2954	7	0.023247	2.33058e-05	0.000142561	EUR Subclass-EN L6-CT
ENSG00000196365	LONP1	19	4691834	6720572	3474	31	0.0768245	6.37092e-15	1.03415e-13	EUR Subclass-EN L6-CT
ENSG00000142459	EVI5L	19	6830233	8864976	3539	8	0.0264575	6.95616e-06	4.60638e-05	EUR Subclass-EN L6-CT
ENSG00000104980	TIMM44	19	6926718	8943667	3467	93	0.0626718	1.39827e-12	1.88766e-11	EUR Subclass-EN L6-CT
ENSG00000090661	CERS4	19	7206736	9262421	3527	10	0.0341879	3.03386e-07	2.39414e-06	EUR Subclass-EN L6-CT
ENSG00000142303	ADAMTS10	19	7580240	9610735	3366	38	0.0173245	0.000281959	0.00148121	EUR Subclass-EN L6-CT
ENSG00000270011	ZNF559-ZNF177	19	8324174	10382617	3062	23	0.149699	3.92597e-29	1.49146e-27	EUR Subclass-EN L6-CT
ENSG00000174652	ZNF266	19	8412429	10435573	2933	38	0.0823644	7.62286e-16	1.34857e-14	EUR Subclass-EN L6-CT
ENSG00000196605	ZNF846	19	8751993	10793180	2982	42	0.0346063	2.61344e-07	2.07903e-06	EUR Subclass-EN L6-CT
ENSG00000105088	OLFM2	19	8853718	10936515	3021	8	0.0101112	0.00586207	0.0249975	EUR Subclass-EN L6-CT
ENSG00000129347	KRI1	19	9553085	11566031	2774	3	0.0228466	2.86701e-05	0.000172451	EUR Subclass-EN L6-CT
ENSG00000127616	SMARCA4	19	9960932	12079426	2999	4	0.0106157	0.00446855	0.0195558	EUR Subclass-EN L6-CT
ENSG00000269755	ENSG00000269755	19	11433103	13484816	2547	35	0.0461287	2.19928e-09	2.1926e-08	EUR Subclass-EN L6-CT
ENSG00000269693	ENSG00000269693	19	11525720	13580975	2619	31	0.0604234	5.72273e-12	7.34123e-11	EUR Subclass-EN L6-CT
ENSG00000188033	ZNF490	19	11576100	13640098	2681	23	0.0315143	9.22539e-07	6.85071e-06	EUR Subclass-EN L6-CT
ENSG00000105607	GCDH	19	11891160	13914207	2464	1	0.0173196	0.000294774	0.00154478	EUR Subclass-EN L6-CT
ENSG00000037757	MRI1	19	12764522	14774282	2563	19	0.0656058	6.76638e-13	9.36823e-12	EUR Subclass-EN L6-CT
ENSG00000105143	SLC1A6	19	13950033	16022990	3716	21	0.0504153	4.4942e-10	4.80817e-09	EUR Subclass-EN L6-CT
ENSG00000127527	EPS15L1	19	15355239	17472085	3673	38	0.0104444	0.00493699	0.0214068	EUR Subclass-EN L6-CT
ENSG00000130477	UNC13A	19	16601336	18688365	3088	28	0.0538985	8.23386e-11	9.40379e-10	EUR Subclass-EN L6-CT
ENSG00000130475	FCHO1	19	16747718	18788568	3024	17	0.0117093	0.00266513	0.0120987	EUR Subclass-EN L6-CT
ENSG00000269145	MAST3-AS1	19	17144522	19151691	2843	25	0.056483	3.35986e-11	4.00189e-10	EUR Subclass-EN L6-CT
ENSG00000130520	LSM4	19	17306236	19323112	2744	4	0.0121726	0.00238939	0.0109294	EUR Subclass-EN L6-CT
ENSG00000130517	PGPEP1	19	17340598	19369950	2732	42	0.0121931	0.00248534	0.0113348	EUR Subclass-EN L6-CT
ENSG00000006016	CRLF1	19	17572220	19607741	2578	29	0.0433708	6.12384e-09	5.82626e-08	EUR Subclass-EN L6-CT
ENSG00000105671	DDX49	19	17919705	19929189	2451	18	0.0117138	0.00298764	0.0134611	EUR Subclass-EN L6-CT
ENSG00000167491	GATAD2A	19	18385826	20508932	2608	16	0.0183488	0.000200161	0.00107231	EUR Subclass-EN L6-CT
ENSG00000105708	ZNF14	19	18710472	20733112	2688	20	0.0164204	0.000412514	0.00212074	EUR Subclass-EN L6-CT
ENSG00000267419	ZNF56	19	18776602	20836073	2949	13	0.0380832	6.38212e-08	5.46671e-07	EUR Subclass-EN L6-CT
ENSG00000256771	ZNF253	19	18865882	20894674	3049	9	0.0356414	1.50421e-07	1.23567e-06	EUR Subclass-EN L6-CT
ENSG00000197124	ZNF682	19	18997058	21039505	3254	8	0.0370553	9.30794e-08	7.84257e-07	EUR Subclass-EN L6-CT
ENSG00000267383	ENSG00000267383	19	19122569	21321305	3556	71	0.0716842	3.15054e-14	4.87992e-13	EUR Subclass-EN L6-CT
ENSG00000231205	ZNF826P	19	19340269	21424969	3501	48	0.0785524	2.90249e-15	4.85707e-14	EUR Subclass-EN L6-CT
ENSG00000237440	ZNF737	19	19535825	21565809	3522	26	0.0214366	5.43919e-05	0.000314248	EUR Subclass-EN L6-CT
ENSG00000269110	ENSG00000269110	19	19553792	21661583	3820	4	0.0342855	2.44817e-07	1.95619e-06	EUR Subclass-EN L6-CT
ENSG00000160229	ZNF66	19	19776304	21809995	3878	47	0.0321011	6.93886e-07	5.20992e-06	EUR Subclass-EN L6-CT
ENSG00000160352	ZNF714	19	20082159	22125270	3864	18	0.0388669	3.77485e-08	3.33363e-07	EUR Subclass-EN L6-CT
ENSG00000182141	ZNF708	19	20291160	22329425	3829	11	0.012751	0.00188444	0.00875282	EUR Subclass-EN L6-CT
ENSG00000172687	ZNF738	19	20358930	22388582	3797	17	0.023664	2.13999e-05	0.000131571	EUR Subclass-EN L6-CT
ENSG00000269237	ENSG00000269237	19	20405159	22491266	3834	37	0.332867	7.70623e-73	1.41416e-70	EUR Subclass-EN L6-CT
ENSG00000197013	ZNF429	19	20496682	22556270	3955	33	0.178299	4.89764e-35	2.52509e-33	EUR Subclass-EN L6-CT
ENSG00000197020	ZNF100	19	20722771	22767579	3996	13	0.313728	1.58567e-67	2.52472e-65	EUR Subclass-EN L6-CT
ENSG00000160321	ZNF208	19	20932958	23010949	3748	115	0.205748	9.70315e-41	6.32868e-39	EUR Subclass-EN L6-CT
ENSG00000197360	ZNF98	19	21391019	23532485	3685	47	0.0527008	1.77202e-10	1.97181e-09	EUR Subclass-EN L6-CT
ENSG00000167232	ZNF91	19	22304991	24395471	3245	53	0.0538097	1.03748e-10	1.17376e-09	EUR Subclass-EN L6-CT
ENSG00000197372	ZNF675	19	22525631	24687220	2957	37	0.0379867	5.86751e-08	5.04948e-07	EUR Subclass-EN L6-CT
ENSG00000213096	ZNF254	19	23033405	25129968	1924	7	0.0276813	4.50082e-06	3.06866e-05	EUR Subclass-EN L6-CT
ENSG00000267575	ENSG00000267575	19	26793431	28984984	3522	42	0.357656	5.28342e-80	1.30008e-77	EUR Subclass-EN L6-CT
ENSG00000266977	ENSG00000266977	19	26849635	28889222	3362	39	0.177901	4.48868e-35	2.32531e-33	EUR Subclass-EN L6-CT
ENSG00000105185	PDCD5	19	31581190	33587453	3203	18	0.0160596	0.000493227	0.00250594	EUR Subclass-EN L6-CT
ENSG00000105186	ANKRD27	19	31597006	33676597	3317	16	0.0780618	3.42904e-15	5.71173e-14	EUR Subclass-EN L6-CT
ENSG00000105220	GPI	19	33359480	35402413	3240	16	0.0195428	0.000111768	0.000614272	EUR Subclass-EN L6-CT
ENSG00000205209	SCGB2B2	19	33590644	35677159	3201	21	0.0566014	2.87387e-11	3.43816e-10	EUR Subclass-EN L6-CT
ENSG00000089335	ZNF302	19	33677639	35686397	3087	25	0.0511601	2.75459e-10	3.02781e-09	EUR Subclass-EN L6-CT
ENSG00000168661	ZNF30	19	33926903	35945170	2938	8	0.0134134	0.00142143	0.00669997	EUR Subclass-EN L6-CT
ENSG00000153902	LGI4	19	34124513	36142451	2910	30	0.314987	3.81193e-67	5.98141e-65	EUR Subclass-EN L6-CT
ENSG00000004777	ARHGAP33	19	34774532	36788822	2788	14	0.0215584	5.35727e-05	0.000309846	EUR Subclass-EN L6-CT
ENSG00000225872	LINC01529	19	34785697	36797902	2773	35	0.0440038	4.93347e-09	4.74375e-08	EUR Subclass-EN L6-CT
ENSG00000161281	COX7A1	19	35150922	37152449	2766	48	0.0210981	6.33947e-05	0.000362777	EUR Subclass-EN L6-CT
ENSG00000232677	LINC00665	19	35259540	37331770	2645	43	0.0160599	0.000497835	0.00252698	EUR Subclass-EN L6-CT
ENSG00000267053	ENSG00000267053	19	35304564	37321274	2574	26	0.0127199	0.00190418	0.00883314	EUR Subclass-EN L6-CT
ENSG00000186017	ZNF566	19	35445119	37489902	2460	15	0.0568712	2.67306e-11	3.21569e-10	EUR Subclass-EN L6-CT
ENSG00000198453	ZNF568	19	35916329	37998700	2396	15	0.0259191	7.78018e-06	5.11762e-05	EUR Subclass-EN L6-CT
ENSG00000197050	ZNF420	19	36007857	38130368	2486	27	0.0335059	4.0078e-07	3.10612e-06	EUR Subclass-EN L6-CT
ENSG00000267605	ENSG00000267605	19	36235507	38304395	2467	40	0.0215948	5.14185e-05	0.000298663	EUR Subclass-EN L6-CT
ENSG00000226686	LINC01535	19	36251885	38265535	2382	8	0.0442614	4.17472e-09	4.04291e-08	EUR Subclass-EN L6-CT
ENSG00000188227	ZNF793	19	36506939	38548762	2625	17	0.0365438	1.18995e-07	9.90284e-07	EUR Subclass-EN L6-CT
ENSG00000180479	ZNF571	19	36554782	38594792	2592	10	0.011335	0.00350875	0.0156013	EUR Subclass-EN L6-CT
ENSG00000120784	ZFP30	19	36613749	38692337	2629	6	0.0226771	3.08893e-05	0.000185182	EUR Subclass-EN L6-CT
ENSG00000099338	CATSPERG	19	37335775	39370943	2957	41	0.0189018	0.000153684	0.000833637	EUR Subclass-EN L6-CT
ENSG00000269190	FBXO17	19	37941401	39975742	3221	33	0.0312196	1.00685e-06	7.44803e-06	EUR Subclass-EN L6-CT
ENSG00000287271	ENSG00000287271	19	37975161	40014527	3210	57	0.0565262	3.45248e-11	4.10769e-10	EUR Subclass-EN L6-CT
ENSG00000161243	FBXO27	19	37990714	40032785	3210	6	0.0730934	1.57104e-14	2.47955e-13	EUR Subclass-EN L6-CT
ENSG00000160460	SPTBN4	19	39466241	41576464	2801	28	0.0145481	0.00090579	0.00438988	EUR Subclass-EN L6-CT
ENSG00000268797	ENSG00000268797	19	39801297	41898282	2611	32	0.0186026	0.000170498	0.000917943	EUR Subclass-EN L6-CT
ENSG00000105329	TGFB1	19	40301587	42353922	2144	16	0.0153862	0.000629518	0.00313658	EUR Subclass-EN L6-CT
ENSG00000176531	PHLDB3	19	42474954	44504935	2159	30	0.0417458	1.16478e-08	1.0825e-07	EUR Subclass-EN L6-CT
ENSG00000267191	ZNF45-AS1	19	42901909	44927767	2701	21	0.0276908	4.54023e-06	3.09164e-05	EUR Subclass-EN L6-CT
ENSG00000104983	CCDC61	19	44995461	47021318	2859	7	0.0101275	0.00577979	0.0247035	EUR Subclass-EN L6-CT
ENSG00000204869	IGFL4	19	45039748	47077118	2855	20	0.23969	7.46473e-49	6.31412e-47	EUR Subclass-EN L6-CT
ENSG00000182013	PNMA8A	19	45466491	47471563	2617	3	0.0240981	1.77392e-05	0.000110698	EUR Subclass-EN L6-CT
ENSG00000181027	FKRP	19	45746046	47776988	2655	9	0.0152749	0.000696136	0.00344102	EUR Subclass-EN L6-CT
ENSG00000105499	PLA2G4C	19	47047843	49110817	3053	52	0.130696	1.80238e-25	5.75645e-24	EUR Subclass-EN L6-CT
ENSG00000185453	ZSWIM9	19	47170680	49197620	3135	20	0.0161063	0.000494684	0.00251217	EUR Subclass-EN L6-CT
ENSG00000087076	HSD17B14	19	47813018	49836510	3104	14	0.0542881	6.28217e-11	7.23585e-10	EUR Subclass-EN L6-CT
ENSG00000104812	GYS1	19	47968130	49993310	3075	27	0.0142599	0.000996642	0.00480011	EUR Subclass-EN L6-CT
ENSG00000142546	NOSIP	19	48555468	50590262	2830	67	0.0138998	0.00119245	0.00569002	EUR Subclass-EN L6-CT
ENSG00000161551	ZNF577	19	50804816	52890950	4129	8	0.0284036	3.41128e-06	2.36301e-05	EUR Subclass-EN L6-CT
ENSG00000269235	ZNF350-AS1	19	50949134	52981367	3984	17	0.0231788	2.35671e-05	0.000143915	EUR Subclass-EN L6-CT
ENSG00000221923	ZNF880	19	51369917	53385795	4064	9	0.0103743	0.00511492	0.0221075	EUR Subclass-EN L6-CT
ENSG00000269834	ZNF528-AS1	19	51388842	53397783	4059	12	0.0435758	5.48095e-09	5.22379e-08	EUR Subclass-EN L6-CT
ENSG00000198633	ZNF534	19	51429148	53452315	4157	14	0.0392188	4.15349e-08	3.65312e-07	EUR Subclass-EN L6-CT
ENSG00000167766	ZNF83	19	51594060	53690496	4160	89	0.102282	1.27742e-19	2.97432e-18	EUR Subclass-EN L6-CT
ENSG00000182986	ZNF320	19	51860851	53897693	3940	27	0.135438	5.42964e-26	1.77603e-24	EUR Subclass-EN L6-CT
ENSG00000242779	ZNF702P	19	51966896	54037898	3893	57	0.0312398	1.03255e-06	7.62057e-06	EUR Subclass-EN L6-CT
ENSG00000197937	ZNF347	19	52124072	54159075	3774	25	0.0209338	6.00811e-05	0.000344179	EUR Subclass-EN L6-CT
ENSG00000197497	ZNF665	19	52159213	54193386	3737	22	0.0333061	4.57085e-07	3.51232e-06	EUR Subclass-EN L6-CT
ENSG00000267265	GP6-AS1	19	54006193	56048086	3397	20	0.0182959	0.000200119	0.00107231	EUR Subclass-EN L6-CT
ENSG00000088053	GP6	19	54013705	56038264	3344	36	0.0168228	0.000353343	0.00183572	EUR Subclass-EN L6-CT
ENSG00000129990	SYT5	19	54171196	56180289	3356	49	0.0334497	4.27213e-07	3.29917e-06	EUR Subclass-EN L6-CT
ENSG00000131848	ZSCAN5A	19	55219670	57368383	3729	37	0.046803	1.23038e-09	1.25554e-08	EUR Subclass-EN L6-CT
ENSG00000198046	ZNF667	19	55439325	57478065	3555	40	0.0480601	9.75239e-10	1.00179e-08	EUR Subclass-EN L6-CT
ENSG00000166770	ZNF667-AS1	19	55477250	57504362	3556	68	0.144783	5.36259e-28	1.93536e-26	EUR Subclass-EN L6-CT
ENSG00000267871	ZNF460-AS1	19	56267211	58280334	3182	37	0.0492825	6.48913e-10	6.78164e-09	EUR Subclass-EN L6-CT
ENSG00000131845	ZNF304	19	56351271	58359898	3173	83	0.0273482	4.72964e-06	3.2065e-05	EUR Subclass-EN L6-CT
ENSG00000121406	ZNF549	19	56527325	58557542	3086	71	0.022457	3.48103e-05	0.000206516	EUR Subclass-EN L6-CT
ENSG00000166704	ZNF606	19	56977076	59003349	2381	51	0.0272136	5.03527e-06	3.39881e-05	EUR Subclass-EN L6-CT
ENSG00000176293	ZNF135	19	57059239	59086310	2230	36	0.034415	2.16824e-07	1.7493e-06	EUR Subclass-EN L6-CT
ENSG00000121413	ZSCAN18	19	57083838	59118427	2186	3	0.0490044	8.01316e-10	8.31817e-09	EUR Subclass-EN L6-CT
ENSG00000268516	ZNF8-DT	19	57257270	59278808	1882	6	0.0184893	0.000181578	0.000975653	EUR Subclass-EN L6-CT
ENSG00000035115	SH3YL1	2	0	1266398	2435	28	0.0160271	0.000479129	0.0024366	EUR Subclass-EN L6-CT
ENSG00000237667	LINC01115	2	0	1868608	3618	21	0.289497	1.22317e-60	1.488e-58	EUR Subclass-EN L6-CT
ENSG00000172554	SNTG2	2	0	2367613	4246	86	0.192391	9.37585e-38	5.42847e-36	EUR Subclass-EN L6-CT
ENSG00000231482	ENSG00000231482	2	366234	2580747	4262	20	0.338864	1.32057e-74	2.64774e-72	EUR Subclass-EN L6-CT
ENSG00000130508	PXDN	2	631887	2744852	4212	50	0.0718525	3.24909e-14	5.01109e-13	EUR Subclass-EN L6-CT
ENSG00000151692	RNF144A	2	5917412	8068286	3205	45	0.341855	6.70456e-76	1.4518e-73	EUR Subclass-EN L6-CT
ENSG00000229727	ENSG00000229727	2	6383227	8450544	2651	126	0.033905	3.31065e-07	2.60497e-06	EUR Subclass-EN L6-CT
ENSG00000236790	LINC00299	2	6988683	9488090	2988	31	0.164262	8.31186e-32	3.67316e-30	EUR Subclass-EN L6-CT
ENSG00000143797	MBOAT2	2	7852690	10003709	2684	16	0.0250184	1.24845e-05	8.03145e-05	EUR Subclass-EN L6-CT
ENSG00000151693	ASAP2	2	8206765	10405683	3176	13	0.0272095	5.18616e-06	3.49412e-05	EUR Subclass-EN L6-CT
ENSG00000119185	ITGB1BP1	2	8403475	10423528	2983	10	0.0356312	1.46643e-07	1.2083e-06	EUR Subclass-EN L6-CT
ENSG00000115750	TAF1B	2	8843443	10934416	3622	31	0.0690103	1.78794e-13	2.60889e-12	EUR Subclass-EN L6-CT
ENSG00000143870	PDIA6	2	9783391	11837977	4043	23	0.11721	1.44411e-22	4.08233e-21	EUR Subclass-EN L6-CT
ENSG00000145063	ENSG00000145063	2	10105317	12132821	3934	75	0.0761578	8.24486e-15	1.32247e-13	EUR Subclass-EN L6-CT
ENSG00000196208	GREB1	2	10482341	12642788	3938	10	0.0851601	1.83451e-16	3.47242e-15	EUR Subclass-EN L6-CT
ENSG00000162981	LRATD1	2	13632700	15650814	3175	7	0.0309534	1.20973e-06	8.83785e-06	EUR Subclass-EN L6-CT
ENSG00000151779	NBAS	2	14166914	16561334	3759	22	0.0674392	3.23174e-13	4.6161e-12	EUR Subclass-EN L6-CT
ENSG00000237633	ENSG00000237633	2	15523176	17555564	3086	48	0.0164015	0.000397263	0.00204428	EUR Subclass-EN L6-CT
ENSG00000178295	GEN1	2	16753858	18788946	3513	28	0.0148132	0.000779845	0.00382054	EUR Subclass-EN L6-CT
ENSG00000236204	LINC01376	2	17986451	20348067	4222	60	0.0414621	1.42687e-08	1.31144e-07	EUR Subclass-EN L6-CT
ENSG00000118960	HS1BP3	2	19560448	21651130	3141	49	0.0374089	9.11688e-08	7.68758e-07	EUR Subclass-EN L6-CT
ENSG00000232451	ENSG00000232451	2	22018125	24199056	3095	20	0.0110041	0.00406352	0.0178772	EUR Subclass-EN L6-CT
ENSG00000173960	UBXN2A	2	22927285	25004909	3047	19	0.0300897	1.62715e-06	1.17369e-05	EUR Subclass-EN L6-CT
ENSG00000189350	TOGARAM2	2	27956611	30052230	3157	22	0.554371	2.83565e-152	4.38594e-149	EUR Subclass-EN L6-CT
ENSG00000158089	GALNT14	2	29910467	32155202	3334	29	0.0106677	0.00462362	0.0201692	EUR Subclass-EN L6-CT
ENSG00000049323	LTBP1	2	31946953	34399509	4549	59	0.109447	4.4252e-21	1.12733e-19	EUR Subclass-EN L6-CT
ENSG00000152689	RASGRP3	2	32436324	34564750	4200	19	0.0110664	0.00331749	0.0148362	EUR Subclass-EN L6-CT
ENSG00000286415	ENSG00000286415	2	32599442	34657460	4122	9	0.0113806	0.003479	0.0154818	EUR Subclass-EN L6-CT
ENSG00000171055	FEZ2	2	35531805	37646087	3711	35	0.136552	1.45576e-26	4.94092e-25	EUR Subclass-EN L6-CT
ENSG00000235848	RMDN2-AS1	2	36949911	39067041	3438	12	0.0237135	2.03298e-05	0.000125348	EUR Subclass-EN L6-CT
ENSG00000231367	LINC02613	2	37406527	39515934	3130	72	0.109321	3.96542e-21	1.01498e-19	EUR Subclass-EN L6-CT
ENSG00000143891	GALM	2	37666081	39741237	2914	14	0.100588	2.72146e-19	6.19018e-18	EUR Subclass-EN L6-CT
ENSG00000115875	SRSF7	2	37743599	39751494	2772	36	0.0100477	0.00581744	0.0248267	EUR Subclass-EN L6-CT
ENSG00000231312	MAP4K3-DT	2	38436530	40665343	3049	4	0.0749024	6.16781e-15	1.00269e-13	EUR Subclass-EN L6-CT
ENSG00000162878	PKDCC	2	41048021	43058517	2738	17	0.0719092	5.27961e-14	8.01173e-13	EUR Subclass-EN L6-CT
ENSG00000115944	COX7A2L	2	41333546	43425088	2747	20	0.0212686	5.74847e-05	0.00033053	EUR Subclass-EN L6-CT
ENSG00000152527	PLEKHH2	2	42637260	44767987	3244	73	0.415871	2.47658e-97	8.64967e-95	EUR Subclass-EN L6-CT
ENSG00000138036	DYNC2LI1	2	42774039	44810010	3148	46	0.0814147	1.1316e-15	1.9603e-14	EUR Subclass-EN L6-CT
ENSG00000138078	PREPL	2	43316281	45361862	3295	12	0.0154072	0.000647103	0.00321385	EUR Subclass-EN L6-CT
ENSG00000250565	ATP6V1E2	2	45490750	47542577	3708	25	0.0240058	1.95579e-05	0.000121071	EUR Subclass-EN L6-CT
ENSG00000119729	RHOQ	2	45541806	47584688	3692	21	0.0212717	5.22636e-05	0.000303246	EUR Subclass-EN L6-CT
ENSG00000119878	CRIPT	2	45616416	47630176	3648	17	0.10305	6.75089e-20	1.59589e-18	EUR Subclass-EN L6-CT
ENSG00000234690	EPCAM-DT	2	46192405	48345074	3394	41	0.116497	1.86604e-22	5.22058e-21	EUR Subclass-EN L6-CT
ENSG00000170802	FOXN2	2	47314637	49379295	3078	14	0.0567147	2.19484e-11	2.65811e-10	EUR Subclass-EN L6-CT
ENSG00000231918	ENSG00000231918	2	50032601	53407917	5544	32	0.199919	1.46536e-39	9.22413e-38	EUR Subclass-EN L6-CT
ENSG00000068878	PSME4	2	52864069	54970993	3224	32	0.0233495	2.55522e-05	0.000154901	EUR Subclass-EN L6-CT
ENSG00000170634	ACYP2	2	52970838	55305300	3555	16	0.0650613	1.0062e-12	1.37726e-11	EUR Subclass-EN L6-CT
ENSG00000214595	EML6	2	53723499	55972025	3421	21	0.0150872	0.000741753	0.0036521	EUR Subclass-EN L6-CT
ENSG00000162994	CLHC1	2	54172547	56232563	3295	87	0.343315	1.90508e-75	3.9666e-73	EUR Subclass-EN L6-CT
ENSG00000115355	CCDC88A	2	54287842	56419895	3398	4	0.011685	0.00280354	0.0126791	EUR Subclass-EN L6-CT
ENSG00000138035	PNPT1	2	54634061	56693863	3328	7	0.0154507	0.000617962	0.00308326	EUR Subclass-EN L6-CT
ENSG00000173209	AHSA2P	2	60177418	62191203	2237	27	0.056503	2.39745e-11	2.89056e-10	EUR Subclass-EN L6-CT
ENSG00000170340	B3GNT2	2	61196115	63224731	2084	11	0.0156033	0.00058546	0.00293462	EUR Subclass-EN L6-CT
ENSG00000143951	WDPCP	2	62119559	64827843	3092	81	0.0139368	0.00117895	0.00562806	EUR Subclass-EN L6-CT
ENSG00000169764	UGP2	2	62840952	64891562	2365	52	0.0186232	0.000162076	0.000876085	EUR Subclass-EN L6-CT
ENSG00000237638	LINC02245	2	63901840	66056168	3242	36	0.0419932	1.26569e-08	1.16726e-07	EUR Subclass-EN L6-CT
ENSG00000273763	ENSG00000273763	2	64203502	66227605	2988	16	0.0358724	1.50706e-07	1.23707e-06	EUR Subclass-EN L6-CT
ENSG00000204929	ENSG00000204929	2	64436711	67200373	3882	105	0.209643	9.72756e-42	6.46137e-40	EUR Subclass-EN L6-CT
ENSG00000163219	ARHGAP25	2	67679601	69826833	3115	18	0.15373	1.09538e-29	4.31259e-28	EUR Subclass-EN L6-CT
ENSG00000087338	GMCL1	2	68829660	70881384	2785	67	0.064409	1.28465e-12	1.74297e-11	EUR Subclass-EN L6-CT
ENSG00000179818	PCBP1-AS1	2	68960104	71103220	2935	20	0.0820239	5.91509e-16	1.06207e-14	EUR Subclass-EN L6-CT
ENSG00000258881	ENSG00000258881	2	69939318	71995336	3267	12	0.165537	9.5937e-33	4.40131e-31	EUR Subclass-EN L6-CT
ENSG00000075292	ZNF638	2	70276561	72435069	3464	23	0.0171153	0.00032157	0.00167871	EUR Subclass-EN L6-CT
ENSG00000135636	DYSF	2	70453561	72686763	3341	37	0.0127184	0.00197034	0.0091166	EUR Subclass-EN L6-CT
ENSG00000116127	ALMS1	2	72385758	74625166	1989	19	0.0261475	8.1009e-06	5.31889e-05	EUR Subclass-EN L6-CT
ENSG00000163016	ALMS1P1	2	72641083	74697509	1813	22	0.104562	4.87423e-20	1.15985e-18	EUR Subclass-EN L6-CT
ENSG00000115353	TACR1	2	74046463	76199520	2937	77	0.0296318	1.98246e-06	1.41584e-05	EUR Subclass-EN L6-CT
ENSG00000270571	ENSG00000270571	2	74154366	76189949	2798	70	0.0153267	0.000596335	0.0029841	EUR Subclass-EN L6-CT
ENSG00000115364	MRPL19	2	74646783	76690851	3300	15	0.0660997	4.31464e-13	6.09851e-12	EUR Subclass-EN L6-CT
ENSG00000005436	GCFC2	2	74652000	76710985	3337	6	0.0134493	0.00142672	0.00672198	EUR Subclass-EN L6-CT
ENSG00000234653	LRRTM4-AS1	2	75985965	78009791	3545	24	0.1101	2.85752e-21	7.41927e-20	EUR Subclass-EN L6-CT
ENSG00000227088	ENSG00000227088	2	76652025	79290469	4253	14	0.0850033	2.13022e-16	4.00414e-15	EUR Subclass-EN L6-CT
ENSG00000115423	DNAH6	2	83516455	85819589	3331	22	0.0125739	0.00197305	0.00912523	EUR Subclass-EN L6-CT
ENSG00000132305	IMMT	2	85143932	87195472	1314	41	0.0453977	3.3389e-09	3.26856e-08	EUR Subclass-EN L6-CT
ENSG00000071082	RPL31	2	100002229	102024032	2184	5	0.0312014	1.00472e-06	7.44567e-06	EUR Subclass-EN L6-CT
ENSG00000175874	CREG2	2	100345550	102387503	2808	7	0.0415632	1.03996e-08	9.71498e-08	EUR Subclass-EN L6-CT
ENSG00000224509	MRPS9-AS2	2	103936241	106038496	3325	28	0.0187998	0.000155708	0.000844191	EUR Subclass-EN L6-CT
ENSG00000115641	FHL2	2	104357712	106438513	3328	54	0.0876389	5.7928e-17	1.14242e-15	EUR Subclass-EN L6-CT
ENSG00000234162	ENSG00000234162	2	104874509	106962386	3592	55	0.029006	2.6188e-06	1.84151e-05	EUR Subclass-EN L6-CT
ENSG00000144057	ST6GAL2	2	105801600	107887108	3250	25	0.0579742	1.73841e-11	2.12195e-10	EUR Subclass-EN L6-CT
ENSG00000135968	GCC2	2	107449191	109509415	2721	17	0.0124006	0.0021595	0.00992722	EUR Subclass-EN L6-CT
ENSG00000153208	MERTK	2	110898607	113029561	2158	38	0.247847	2.5722e-50	2.36011e-48	EUR Subclass-EN L6-CT
ENSG00000153214	TMEM87B	2	111055269	113119318	2138	20	0.0271362	5.09292e-06	3.43344e-05	EUR Subclass-EN L6-CT
ENSG00000169629	RGPD8	2	111368369	113434488	2352	30	0.0625282	2.77011e-12	3.62221e-11	EUR Subclass-EN L6-CT
ENSG00000136682	CBWD2	2	112437691	114496204	2654	5	0.16117	1.17787e-31	5.1216e-30	EUR Subclass-EN L6-CT
ENSG00000144134	RABL2A	2	112627229	114643396	2615	10	0.0310217	1.15213e-06	8.457e-06	EUR Subclass-EN L6-CT
ENSG00000115084	SLC35F5	2	112705011	114756693	2647	18	0.139023	8.92934e-27	3.07892e-25	EUR Subclass-EN L6-CT
ENSG00000088205	DDX18	2	116814691	118832377	3094	14	0.056517	3.52134e-11	4.17128e-10	EUR Subclass-EN L6-CT
ENSG00000125633	CCDC93	2	116915478	119014133	3272	22	0.051722	2.39539e-10	2.64103e-09	EUR Subclass-EN L6-CT
ENSG00000115109	EPB41L5	2	119013077	121179119	3107	25	0.0664238	4.34584e-13	6.12661e-12	EUR Subclass-EN L6-CT
ENSG00000286481	ENSG00000286481	2	120902501	123887691	4701	15	0.0200269	9.95309e-05	0.000552343	EUR Subclass-EN L6-CT
ENSG00000228400	ENSG00000228400	2	123011984	125025173	3487	24	0.0821504	6.69281e-16	1.19183e-14	EUR Subclass-EN L6-CT
ENSG00000152117	SMPD4BP	2	130492813	132521573	1478	36	0.13825	8.57e-27	2.96445e-25	EUR Subclass-EN L6-CT
ENSG00000227745	ENSG00000227745	2	131132856	133139429	1781	28	0.0624633	2.92763e-12	3.81241e-11	EUR Subclass-EN L6-CT
ENSG00000163046	ANKRD30BL	2	131147591	133257969	1963	41	0.119951	1.11769e-23	3.34091e-22	EUR Subclass-EN L6-CT
ENSG00000183840	GPR39	2	131416805	133646582	2355	14	0.0339314	3.50107e-07	2.73296e-06	EUR Subclass-EN L6-CT
ENSG00000076003	MCM6	2	134839626	136876443	2246	32	0.0139725	0.0010745	0.00515902	EUR Subclass-EN L6-CT
ENSG00000168702	LRP1B	2	139231423	143131016	7341	18	0.0466478	2.00779e-09	2.01281e-08	EUR Subclass-EN L6-CT
ENSG00000257277	ENSG00000257277	2	142674315	144741294	2019	58	0.0281484	3.6301e-06	2.49702e-05	EUR Subclass-EN L6-CT
ENSG00000121964	GTDC1	2	142938068	145332568	2309	12	0.0315139	8.15005e-07	6.07718e-06	EUR Subclass-EN L6-CT
ENSG00000115947	ORC4	2	146930396	149021604	2318	46	0.0137241	0.00129695	0.00615883	EUR Subclass-EN L6-CT
ENSG00000183091	NEB	2	150485336	152734487	3311	136	0.0276748	4.2019e-06	2.87704e-05	EUR Subclass-EN L6-CT
ENSG00000157827	FMNL2	2	151335174	153649826	3164	20	0.0196086	0.000110577	0.000608034	EUR Subclass-EN L6-CT
ENSG00000177917	ARL6IP6	2	151717893	153762396	2925	32	0.0238545	2.14372e-05	0.000131726	EUR Subclass-EN L6-CT
ENSG00000227400	ENSG00000227400	2	152421616	154593288	3384	16	0.135353	4.33988e-26	1.4282e-24	EUR Subclass-EN L6-CT
ENSG00000144278	GALNT13	2	152871922	155453979	3820	36	0.0114115	0.00334822	0.0149675	EUR Subclass-EN L6-CT
ENSG00000153237	CCDC148	2	157171073	159456753	3302	60	0.0538416	1.08226e-10	1.21931e-09	EUR Subclass-EN L6-CT
ENSG00000144283	PKP4	2	157456952	159682879	3476	21	0.0304596	1.32957e-06	9.67421e-06	EUR Subclass-EN L6-CT
ENSG00000196151	WDSUB1	2	158235798	160286703	3626	52	0.239121	2.27799e-49	1.95744e-47	EUR Subclass-EN L6-CT
ENSG00000197635	DPP4	2	160992245	163074394	2126	50	0.033083	4.92767e-07	3.76779e-06	EUR Subclass-EN L6-CT
ENSG00000184611	KCNH7	2	161371407	163838767	2469	7	0.0159472	0.000512679	0.00259746	EUR Subclass-EN L6-CT
ENSG00000178662	CSRNP3	2	164469647	166689407	3143	27	0.010899	0.00414735	0.0182237	EUR Subclass-EN L6-CT
ENSG00000229195	ENSG00000229195	2	164794857	166846091	3043	33	0.16909	5.98174e-33	2.81584e-31	EUR Subclass-EN L6-CT
ENSG00000236107	SCN1A-AS1	2	164957188	167390771	3635	23	0.0108083	0.00419621	0.018431	EUR Subclass-EN L6-CT
ENSG00000144285	SCN1A	2	164984641	167149214	3185	25	0.0221635	3.92525e-05	0.000231474	EUR Subclass-EN L6-CT
ENSG00000228222	ENSG00000228222	2	166293171	168558333	3638	86	0.013831	0.00125315	0.00595864	EUR Subclass-EN L6-CT
ENSG00000198648	STK39	2	166954020	169247595	3435	42	0.0305348	1.27959e-06	9.31681e-06	EUR Subclass-EN L6-CT
ENSG00000213160	KLHL23	2	168694488	170776989	3513	30	0.0635652	1.82223e-12	2.43571e-11	EUR Subclass-EN L6-CT
ENSG00000077380	DYNC1I2	2	170687409	172750158	3135	49	0.18056	1.92514e-35	1.01676e-33	EUR Subclass-EN L6-CT
ENSG00000172878	METAP1D	2	170999943	173082430	3180	10	0.0129627	0.00165442	0.00772751	EUR Subclass-EN L6-CT
ENSG00000091409	ITGA6	2	171427354	173506459	3552	32	0.0388553	4.56647e-08	3.99686e-07	EUR Subclass-EN L6-CT
ENSG00000091428	RAPGEF4	2	171735274	174052893	3816	74	0.0825954	3.75137e-16	6.86082e-15	EUR Subclass-EN L6-CT
ENSG00000144306	SCRN3	2	173395730	175429575	2603	34	0.0856079	1.53312e-16	2.92238e-15	EUR Subclass-EN L6-CT
ENSG00000224577	LINC01117	2	175495255	177819180	3493	23	0.116929	4.03764e-23	1.16575e-21	EUR Subclass-EN L6-CT
ENSG00000018510	AGPS	2	176392746	178567024	3297	37	0.0142566	0.000995865	0.00480011	EUR Subclass-EN L6-CT
ENSG00000180228	PRKRA	2	177431292	179451512	2905	59	0.0140759	0.00107591	0.0051635	EUR Subclass-EN L6-CT
ENSG00000187231	SESTD1	2	178101678	180264832	3249	50	0.173207	9.42903e-34	4.70452e-32	EUR Subclass-EN L6-CT
ENSG00000144331	ZNF385B	2	178441982	180861612	3570	64	0.0233135	2.54734e-05	0.00015451	EUR Subclass-EN L6-CT
ENSG00000234663	LINC01934	2	180086076	182409321	3402	26	0.0135797	0.00136887	0.00647478	EUR Subclass-EN L6-CT
ENSG00000115252	PDE1A	2	181140036	183523192	1818	34	0.0960965	8.96224e-19	1.96426e-17	EUR Subclass-EN L6-CT
ENSG00000144366	GULP1	2	187291669	189595931	205	21	0.0145532	0.000880107	0.00427689	EUR Subclass-EN L6-CT
ENSG00000198130	HIBCH	2	189189735	191344193	1994	6	0.0144951	0.000958655	0.00463157	EUR Subclass-EN L6-CT
ENSG00000151689	INPP1	2	189343570	191371665	2012	34	0.183747	1.15358e-36	6.47142e-35	EUR Subclass-EN L6-CT
ENSG00000284052	ENSG00000284052	2	189607660	191649840	2100	7	0.0934797	6.08024e-18	1.26355e-16	EUR Subclass-EN L6-CT
ENSG00000138378	STAT4	2	190029576	192151596	2189	19	0.152	5.95778e-30	2.38907e-28	EUR Subclass-EN L6-CT
ENSG00000128641	MYO1B	2	190245185	192425389	2039	13	0.0476032	1.28929e-09	1.31318e-08	EUR Subclass-EN L6-CT
ENSG00000225539	LINC01821	2	193344190	195576578	2390	24	0.024645	1.46987e-05	9.29574e-05	EUR Subclass-EN L6-CT
ENSG00000118997	DNAH7	2	194737703	197068837	2961	39	0.0699048	1.01413e-13	1.50824e-12	EUR Subclass-EN L6-CT
ENSG00000065413	ANKRD44	2	195967017	198311173	2484	39	0.063655	1.84974e-12	2.46944e-11	EUR Subclass-EN L6-CT
ENSG00000115524	SF3B1	2	196388515	198435079	2058	34	0.0170366	0.0003252	0.00169602	EUR Subclass-EN L6-CT
ENSG00000226124	FTCDNL1	2	198760544	200851192	2340	37	0.0984887	4.37452e-19	9.82633e-18	EUR Subclass-EN L6-CT
ENSG00000196141	SPATS2L	2	199305881	201482264	2435	11	0.0490884	5.54557e-10	5.85322e-09	EUR Subclass-EN L6-CT
ENSG00000003402	CFLAR	2	200116154	202176687	2622	18	0.177283	1.16746e-34	5.90657e-33	EUR Subclass-EN L6-CT
ENSG00000064012	CASP8	2	200233443	202287711	2603	12	0.287497	2.41416e-60	2.87232e-58	EUR Subclass-EN L6-CT
ENSG00000003393	ALS2	2	200700267	202782112	2326	65	0.0801612	1.36233e-15	2.34498e-14	EUR Subclass-EN L6-CT
ENSG00000182329	KIAA2012	2	201073255	203205188	2339	21	0.104864	2.38467e-20	5.81504e-19	EUR Subclass-EN L6-CT
ENSG00000163596	ICA1L	2	201773150	203871766	2090	27	0.0975875	8.82737e-19	1.93862e-17	EUR Subclass-EN L6-CT
ENSG00000231955	ENSG00000231955	2	205115547	207122323	2825	12	0.0745892	1.05647e-14	1.68708e-13	EUR Subclass-EN L6-CT
ENSG00000114948	ADAM23	2	205443532	207621127	2941	12	0.0119408	0.00266475	0.0120987	EUR Subclass-EN L6-CT
ENSG00000138400	MDH1B	2	205737763	207765328	2788	15	0.131826	1.30588e-25	4.23315e-24	EUR Subclass-EN L6-CT
ENSG00000229321	ENSG00000229321	2	205798325	207926876	2869	24	0.0249618	1.35844e-05	8.63643e-05	EUR Subclass-EN L6-CT
ENSG00000163249	CCNYL1	2	206711540	208761839	2857	26	0.0154019	0.000643966	0.0032012	EUR Subclass-EN L6-CT
ENSG00000188674	C2orf80	2	207165343	209190030	2696	51	0.0931917	5.48843e-18	1.14717e-16	EUR Subclass-EN L6-CT
ENSG00000021826	CPS1	2	209477682	211679107	2772	32	0.0634944	1.10264e-12	1.5046e-11	EUR Subclass-EN L6-CT
ENSG00000273118	ENSG00000273118	2	211581357	214021545	3921	13	0.0347157	2.61565e-07	2.07927e-06	EUR Subclass-EN L6-CT
ENSG00000144451	SPAG16	2	212284379	215410501	4790	15	0.0376049	7.12453e-08	6.05473e-07	EUR Subclass-EN L6-CT
ENSG00000174453	VWC2L	2	213411054	215578976	3290	39	0.0307491	1.20148e-06	8.78354e-06	EUR Subclass-EN L6-CT
ENSG00000138363	ATIC	2	214311956	216349773	3140	10	0.0234958	2.35973e-05	0.000144018	EUR Subclass-EN L6-CT
ENSG00000115414	FN1	2	214360440	216436073	3187	87	0.0414053	1.6108e-08	1.47298e-07	EUR Subclass-EN L6-CT
ENSG00000197756	RPL37A	2	215498825	217579180	3126	37	0.0458429	2.84644e-09	2.81446e-08	EUR Subclass-EN L6-CT
ENSG00000236886	ENSG00000236886	2	215694464	217994079	3398	10	0.0348427	2.25955e-07	1.81752e-06	EUR Subclass-EN L6-CT
ENSG00000231672	DIRC3	2	216284019	218756593	3276	19	0.0686208	1.89048e-13	2.74742e-12	EUR Subclass-EN L6-CT
ENSG00000163466	ARPC2	2	217217141	219254356	2294	11	0.083507	3.91186e-16	7.14228e-15	EUR Subclass-EN L6-CT
ENSG00000072195	SPEG	2	218434843	220493629	2670	9	0.0244743	1.48039e-05	9.34587e-05	EUR Subclass-EN L6-CT
ENSG00000239498	ENSG00000239498	2	219105656	221450778	3316	88	0.215774	1.43157e-43	1.02646e-41	EUR Subclass-EN L6-CT
ENSG00000236451	ENSG00000236451	2	219450679	221741493	3192	114	0.191482	7.26128e-38	4.23869e-36	EUR Subclass-EN L6-CT
ENSG00000224819	ENSG00000224819	2	219776818	221855873	2961	57	0.126113	6.55729e-25	2.0519e-23	EUR Subclass-EN L6-CT
ENSG00000286272	ENSG00000286272	2	219811618	221853456	2856	32	0.0816996	7.1734e-16	1.27531e-14	EUR Subclass-EN L6-CT
ENSG00000135919	SERPINE2	2	222975045	225039318	3283	3	0.010237	0.00544708	0.0233659	EUR Subclass-EN L6-CT
ENSG00000153823	PID1	2	227850526	230271287	3771	13	0.0197049	0.000105297	0.000581066	EUR Subclass-EN L6-CT
ENSG00000135916	ITM2C	2	229864639	231879248	3113	19	0.0465476	1.73431e-09	1.74999e-08	EUR Subclass-EN L6-CT
ENSG00000204128	C2orf72	2	230037523	232049719	3226	42	0.0148854	0.00080059	0.00391685	EUR Subclass-EN L6-CT
ENSG00000135931	ARMC9	2	230198546	232376848	3324	11	0.0584892	1.61704e-11	1.98501e-10	EUR Subclass-EN L6-CT
ENSG00000283491	ENSG00000283491	2	230497090	232507256	2987	44	0.192349	6.05408e-38	3.56236e-36	EUR Subclass-EN L6-CT
ENSG00000204120	GIGYF2	2	231697299	233860605	3163	38	0.0148325	0.000766405	0.00376265	EUR Subclass-EN L6-CT
ENSG00000085982	USP40	2	232475520	234566782	3382	7	0.0597886	7.55154e-12	9.54031e-11	EUR Subclass-EN L6-CT
ENSG00000132321	IQCA1	2	235324147	237507535	2923	36	0.0186542	0.000129838	0.00070766	EUR Subclass-EN L6-CT
ENSG00000198612	COPS8	2	236085882	238100474	3224	35	0.0227684	3.28362e-05	0.00019534	EUR Subclass-EN L6-CT
ENSG00000234279	LINC01937	2	237554541	239740849	4062	27	0.115815	3.68788e-22	1.02119e-20	EUR Subclass-EN L6-CT
ENSG00000068024	HDAC4	2	238048168	240401654	4465	3	0.0242355	1.70879e-05	0.000107005	EUR Subclass-EN L6-CT
ENSG00000286307	ENSG00000286307	2	238114858	240118842	3728	5	0.0212773	5.35271e-05	0.000309748	EUR Subclass-EN L6-CT
ENSG00000063660	GPC1	2	239435663	241468076	3418	60	0.0553466	5.78831e-11	6.70985e-10	EUR Subclass-EN L6-CT
ENSG00000162804	SNED1	2	239998618	242095568	2775	8	0.0268744	6.26846e-06	4.16883e-05	EUR Subclass-EN L6-CT
ENSG00000225521	SNED1-AS1	2	240015599	242064116	2736	7	0.0154863	0.000619539	0.0030897	EUR Subclass-EN L6-CT
ENSG00000122085	MTERF4	2	240072169	242102332	2662	18	0.0788313	2.90165e-15	4.85707e-14	EUR Subclass-EN L6-CT
ENSG00000168385	SEPTIN2	2	240315100	242354027	2110	43	0.0603086	6.36551e-12	8.11771e-11	EUR Subclass-EN L6-CT
ENSG00000006607	FARP2	2	240356285	242494841	2045	30	0.156644	1.4737e-30	6.1133e-29	EUR Subclass-EN L6-CT
ENSG00000176946	THAP4	2	240584405	242637158	1642	5	0.0212645	5.9341e-05	0.00034048	EUR Subclass-EN L6-CT
ENSG00000233806	LINC01237	2	240881363	243078722	1188	48	0.155623	2.45706e-30	1.00767e-28	EUR Subclass-EN L6-CT
ENSG00000220804	LINC01881	2	241088633	243175997	915	49	0.0679734	2.98269e-13	4.266e-12	EUR Subclass-EN L6-CT
ENSG00000101266	CSNK2A1	20	0	1543835	2487	22	0.0139902	0.00116887	0.00558737	EUR Subclass-EN L6-CT
ENSG00000101298	SNPH	20	266280	2309328	3321	20	0.0369403	1.03208e-07	8.66229e-07	EUR Subclass-EN L6-CT
ENSG00000223750	SIRPB3P	20	665283	2708200	3406	23	0.0629922	2.32675e-12	3.06096e-11	EUR Subclass-EN L6-CT
ENSG00000286288	ENSG00000286288	20	729038	2817765	3480	36	0.0187145	0.000166426	0.000897355	EUR Subclass-EN L6-CT
ENSG00000149488	TMC2	20	1536573	3643580	3145	22	0.0167044	0.000384744	0.00198552	EUR Subclass-EN L6-CT
ENSG00000101224	CDC25B	20	2786772	4806121	3385	37	0.0150211	0.000754605	0.00371031	EUR Subclass-EN L6-CT
ENSG00000101290	CDS2	20	4126879	6197887	3538	10	0.0135163	0.00140031	0.00660617	EUR Subclass-EN L6-CT
ENSG00000226995	LINC00658	20	4426892	6471094	3505	21	0.0844905	2.81139e-16	5.19435e-15	EUR Subclass-EN L6-CT
ENSG00000205181	LINC00654	20	4482736	6526709	3521	17	0.033464	4.22194e-07	3.26507e-06	EUR Subclass-EN L6-CT
ENSG00000182621	PLCB1	20	7077251	9968360	4204	38	0.0336057	4.06206e-07	3.14592e-06	EUR Subclass-EN L6-CT
ENSG00000089177	KIF16B	20	15272104	17573448	4264	41	0.0211865	5.95077e-05	0.000341255	EUR Subclass-EN L6-CT
ENSG00000132664	POLR3F	20	17467389	19484646	3496	2	0.012082	0.00239186	0.0109361	EUR Subclass-EN L6-CT
ENSG00000101310	SEC23B	20	17507520	19561415	3576	53	0.0273274	4.52117e-06	3.0806e-05	EUR Subclass-EN L6-CT
ENSG00000132669	RIN2	20	18757606	21002457	3253	50	0.0568914	3.00251e-11	3.58414e-10	EUR Subclass-EN L6-CT
ENSG00000089101	CFAP61	20	19052514	21360703	3159	58	0.0648463	9.66434e-13	1.32787e-11	EUR Subclass-EN L6-CT
ENSG00000088970	KIZ	20	20125983	22246622	2309	48	0.0104336	0.00483704	0.0210239	EUR Subclass-EN L6-CT
ENSG00000125814	NAPB	20	22374519	24421519	3333	1	0.0237759	2.04188e-05	0.000125825	EUR Subclass-EN L6-CT
ENSG00000101004	NINL	20	24452697	26585531	2422	36	0.124392	6.75491e-24	2.04861e-22	EUR Subclass-EN L6-CT
ENSG00000175170	FAM182B	20	24762384	26868225	1971	59	0.0258015	9.21917e-06	6.00216e-05	EUR Subclass-EN L6-CT
ENSG00000125804	FAM182A	20	24985210	27086917	1468	38	0.257295	6.98857e-53	6.81669e-51	EUR Subclass-EN L6-CT
ENSG00000231934	FAM242A	20	29323367	31362276	260	69	0.0573953	2.2741e-11	2.74796e-10	EUR Subclass-EN L6-CT
ENSG00000149531	FRG1BP	20	29377372	31399257	317	26	0.0463032	2.27408e-09	2.26508e-08	EUR Subclass-EN L6-CT
ENSG00000101460	MAP1LC3A	20	33546854	35560345	297	5	0.0281037	3.57524e-06	2.46241e-05	EUR Subclass-EN L6-CT
ENSG00000149639	SOGA1	20	35777447	37863538	1418	11	0.0197322	0.000110173	0.000606119	EUR Subclass-EN L6-CT
ENSG00000166619	BLCAP	20	36492472	38527931	2206	30	0.0211198	6.51703e-05	0.000372347	EUR Subclass-EN L6-CT
ENSG00000132821	VSTM2L	20	36903111	38945350	2641	24	0.0104858	0.00493033	0.0213865	EUR Subclass-EN L6-CT
ENSG00000101445	PPP1R16B	20	37805697	39923024	2797	10	0.0323631	6.91855e-07	5.19828e-06	EUR Subclass-EN L6-CT
ENSG00000101452	DHX35	20	37962299	40039723	2705	11	0.0158232	0.000545704	0.0027519	EUR Subclass-EN L6-CT
ENSG00000101052	IFT52	20	42590937	44647299	2801	10	0.0116269	0.00303421	0.013637	EUR Subclass-EN L6-CT
ENSG00000132832	ENSG00000132832	20	43656451	45696096	2654	11	0.116874	9.33227e-23	2.66597e-21	EUR Subclass-EN L6-CT
ENSG00000286100	ENSG00000286100	20	43864435	45885604	2780	45	0.342344	3.03879e-75	6.20773e-73	EUR Subclass-EN L6-CT
ENSG00000101109	STK4	20	43966479	46080021	2885	15	0.0517858	1.95634e-10	2.16578e-09	EUR Subclass-EN L6-CT
ENSG00000198185	ZNF334	20	45499630	47513559	2867	11	0.0497818	4.77231e-10	5.08561e-09	EUR Subclass-EN L6-CT
ENSG00000196562	SULF2	20	46656348	48786616	3250	102	0.106711	1.21864e-20	2.99869e-19	EUR Subclass-EN L6-CT
ENSG00000197818	SLC9A8	20	48812713	50892242	3007	11	0.0608331	4.82812e-12	6.22311e-11	EUR Subclass-EN L6-CT
ENSG00000124226	RNF114	20	48936336	50953885	2886	22	0.0587118	1.06634e-11	1.32857e-10	EUR Subclass-EN L6-CT
ENSG00000215440	NPEPL1	20	57689131	59719238	3010	13	0.0325642	6.09986e-07	4.60553e-06	EUR Subclass-EN L6-CT
ENSG00000228340	MIR646HG	20	59087826	61653784	4158	22	0.150544	4.31272e-29	1.62696e-27	EUR Subclass-EN L6-CT
ENSG00000060491	OGFR	20	61804835	63814000	3831	25	0.026531	6.65556e-06	4.41542e-05	EUR Subclass-EN L6-CT
ENSG00000197457	STMN3	20	62639705	64657682	2964	23	0.0227566	3.15764e-05	0.000188883	EUR Subclass-EN L6-CT
ENSG00000215559	ANKRD20A11P	21	12909574	14980437	1979	48	0.338427	5.72313e-74	1.10651e-71	EUR Subclass-EN L6-CT
ENSG00000224905	ENSG00000224905	21	13027419	15144468	2182	55	0.21233	1.09389e-42	7.44875e-41	EUR Subclass-EN L6-CT
ENSG00000188992	LIPI	21	13108813	15210955	2280	21	0.258475	4.01167e-53	3.94858e-51	EUR Subclass-EN L6-CT
ENSG00000185272	RBM11	21	13216130	15228372	2310	14	0.0777393	5.01853e-15	8.24516e-14	EUR Subclass-EN L6-CT
ENSG00000222042	ENSG00000222042	21	24169431	26361868	3161	62	0.0534667	1.24847e-10	1.40075e-09	EUR Subclass-EN L6-CT
ENSG00000185433	LINC00158	21	24385388	26431701	2908	55	0.0359744	1.59406e-07	1.30158e-06	EUR Subclass-EN L6-CT
ENSG00000197934	CYYR1-AS1	21	25393635	27569252	3384	41	0.117427	1.66256e-22	4.67548e-21	EUR Subclass-EN L6-CT
ENSG00000236532	LINC01695	21	27116094	29228667	3348	53	0.0914662	9.01051e-18	1.85469e-16	EUR Subclass-EN L6-CT
ENSG00000232855	ENSG00000232855	21	27328738	29674848	3482	46	0.254102	8.15992e-52	7.68239e-50	EUR Subclass-EN L6-CT
ENSG00000156299	TIAM1	21	30118416	32559977	3693	25	0.0722888	3.15502e-14	4.87992e-13	EUR Subclass-EN L6-CT
ENSG00000265590	CFAP298-TCP10L	21	31402511	33612865	3233	30	0.0230689	2.45914e-05	0.000149496	EUR Subclass-EN L6-CT
ENSG00000205930	C21orf62-AS1	21	31772100	33955437	2930	11	0.0204054	8.47968e-05	0.00047619	EUR Subclass-EN L6-CT
ENSG00000142188	TMEM50B	21	32432485	34479974	2431	6	0.0500092	5.36259e-10	5.67802e-09	EUR Subclass-EN L6-CT
ENSG00000159216	RUNX1	21	33787801	37004667	4892	61	0.334379	1.05647e-73	1.97213e-71	EUR Subclass-EN L6-CT
ENSG00000159267	HLCS	21	35748626	37990236	3649	28	0.11103	2.21885e-21	5.81681e-20	EUR Subclass-EN L6-CT
ENSG00000182670	TTC3	21	36073226	38203112	3468	66	0.24293	1.01485e-49	8.86112e-48	EUR Subclass-EN L6-CT
ENSG00000157540	DYRK1A	21	36365573	38526358	3380	9	0.0200413	9.34432e-05	0.000519652	EUR Subclass-EN L6-CT
ENSG00000205622	ENSG00000205622	21	37812878	39956467	3365	60	0.0773912	6.47969e-15	1.04866e-13	EUR Subclass-EN L6-CT
ENSG00000235888	ENSG00000235888	21	37988569	40062894	3333	15	0.10852	3.69577e-21	9.50453e-20	EUR Subclass-EN L6-CT
ENSG00000183527	PSMG1	21	38174769	40183488	3349	51	0.031794	7.71169e-07	5.77018e-06	EUR Subclass-EN L6-CT
ENSG00000157578	LCA5L	21	38405728	40445805	3384	34	0.216959	2.82749e-43	1.97505e-41	EUR Subclass-EN L6-CT
ENSG00000183778	B3GALT5	21	38556442	40673137	3630	18	0.185552	2.7267e-36	1.49858e-34	EUR Subclass-EN L6-CT
ENSG00000141956	PRDM15	21	40798225	42879482	4374	28	0.0216463	5.11926e-05	0.000297511	EUR Subclass-EN L6-CT
ENSG00000157617	C2CD2	21	40885112	42954018	4426	3	0.0230122	2.76369e-05	0.000166606	EUR Subclass-EN L6-CT
ENSG00000160191	PDE9A	21	41653621	43775509	3565	21	0.0782876	4.28229e-15	7.07853e-14	EUR Subclass-EN L6-CT
ENSG00000160208	RRP1B	21	42659560	44696079	2374	13	0.0247842	1.42977e-05	9.05802e-05	EUR Subclass-EN L6-CT
ENSG00000184787	UBE2G2	21	43768580	45801826	3061	10	0.0219453	4.22418e-05	0.000248022	EUR Subclass-EN L6-CT
ENSG00000183255	PTTG1IP	21	43849585	45873903	2978	11	0.0313558	9.88714e-07	7.33206e-06	EUR Subclass-EN L6-CT
ENSG00000160256	FAM207A	21	43940012	45976989	3065	8	0.0185474	0.000166309	0.000897173	EUR Subclass-EN L6-CT
ENSG00000182871	COL18A1	21	44405165	46513720	3676	8	0.0240064	1.63679e-05	0.000102674	EUR Subclass-EN L6-CT
ENSG00000142156	COL6A1	21	44981770	47005050	3010	83	0.301464	1.15517e-63	1.58317e-61	EUR Subclass-EN L6-CT
ENSG00000160282	FTCD	21	45136160	47155579	2733	65	0.271535	2.13618e-57	2.40921e-55	EUR Subclass-EN L6-CT
ENSG00000160285	LSS	21	45188141	47228824	2665	30	0.107895	9.77109e-21	2.42086e-19	EUR Subclass-EN L6-CT
ENSG00000182362	YBEY	21	45286342	47297751	2470	56	0.0717306	5.7133e-14	8.63937e-13	EUR Subclass-EN L6-CT
ENSG00000160299	PCNT	21	45324141	47445769	2417	25	0.0483627	1.05448e-09	1.07909e-08	EUR Subclass-EN L6-CT
ENSG00000177663	IL17RA	22	16084954	18115694	2313	10	0.0418239	1.03635e-08	9.68962e-08	EUR Subclass-EN L6-CT
ENSG00000069998	HDHD5	22	16137511	18165287	2387	18	0.169203	2.12371e-33	1.01292e-31	EUR Subclass-EN L6-CT
ENSG00000243156	MICAL3	22	16787649	19024561	2355	67	0.0810599	1.03197e-15	1.80502e-14	EUR Subclass-EN L6-CT
ENSG00000273032	DGCR5-1	22	17970439	20031242	2102	31	0.0908576	1.87253e-17	3.78243e-16	EUR Subclass-EN L6-CT
ENSG00000070413	DGCR2	22	18036282	20122454	2101	6	0.0141318	0.00107837	0.00517073	EUR Subclass-EN L6-CT
ENSG00000070371	CLTCL1	22	18179473	20291719	2148	18	0.0941841	2.92313e-18	6.26708e-17	EUR Subclass-EN L6-CT
ENSG00000236540	ENSG00000236540	22	19058030	21070569	2973	4	0.0132786	0.00152841	0.007173	EUR Subclass-EN L6-CT
ENSG00000100038	TOP3B	22	20957025	22982813	1839	14	0.0171115	0.0003053	0.00159685	EUR Subclass-EN L6-CT
ENSG00000279278	ENSG00000279278	22	21264601	23273020	1978	3	0.0234966	2.16089e-05	0.00013263	EUR Subclass-EN L6-CT
ENSG00000286129	ENSG00000286129	22	21298124	23329122	2086	24	0.017971	0.000232954	0.00123698	EUR Subclass-EN L6-CT
ENSG00000186716	BCR	22	22179704	24318037	2629	48	0.0920619	7.55459e-18	1.56095e-16	EUR Subclass-EN L6-CT
ENSG00000099991	CABIN1	22	23011192	25178628	3119	33	0.0355023	1.83123e-07	1.48626e-06	EUR Subclass-EN L6-CT
ENSG00000100058	CRYBB2P1	22	24448105	26520854	3184	40	0.0999901	3.85066e-19	8.70378e-18	EUR Subclass-EN L6-CT
ENSG00000225783	MIAT	22	25646411	27676475	3790	42	0.0460899	1.8245e-09	1.83928e-08	EUR Subclass-EN L6-CT
ENSG00000206028	ENSG00000206028	22	25667693	27672654	3754	46	0.178362	6.40387e-35	3.27051e-33	EUR Subclass-EN L6-CT
ENSG00000244625	MIATNB	22	25672747	27780893	3953	3	0.0139605	0.00111435	0.00533382	EUR Subclass-EN L6-CT
ENSG00000223704	LINC01422	22	25858634	27968763	3848	9	0.0107831	0.00405452	0.0178521	EUR Subclass-EN L6-CT
ENSG00000235954	TTC28-AS1	22	26919376	29008581	3139	4	0.0247902	1.34276e-05	8.55181e-05	EUR Subclass-EN L6-CT
ENSG00000100154	TTC28	22	26978014	29679865	3792	42	0.0886536	5.11665e-17	1.01276e-15	EUR Subclass-EN L6-CT
ENSG00000226471	ENSG00000226471	22	27800683	29848559	2256	24	0.0873963	3.3623e-17	6.71654e-16	EUR Subclass-EN L6-CT
ENSG00000183579	ZNRF3	22	27883572	30057488	2402	14	0.0174111	0.000254472	0.0013453	EUR Subclass-EN L6-CT
ENSG00000186998	EMID1	22	28205896	30259597	2326	20	0.0606041	5.30492e-12	6.82953e-11	EUR Subclass-EN L6-CT
ENSG00000182944	EWSR1	22	28268009	30300525	2328	3	0.0200274	9.47398e-05	0.000526565	EUR Subclass-EN L6-CT
ENSG00000225465	RFPL1S	22	28436534	30478868	2496	27	0.207297	5.22924e-42	3.51658e-40	EUR Subclass-EN L6-CT
ENSG00000167065	DUSP18	22	29652051	31667887	2806	24	0.0153995	0.00065418	0.0032475	EUR Subclass-EN L6-CT
ENSG00000182541	LIMK2	22	30212239	32280080	3039	20	0.023466	2.35366e-05	0.00014381	EUR Subclass-EN L6-CT
ENSG00000185721	DRG1	22	30399604	32530634	3364	3	0.015137	0.000696809	0.00344177	EUR Subclass-EN L6-CT
ENSG00000285404	ENSG00000285404	22	30754899	32956243	3432	12	0.0324246	6.00605e-07	4.54102e-06	EUR Subclass-EN L6-CT
ENSG00000128253	RFPL2	22	31190435	33205001	3361	17	0.012014	0.00265513	0.0120634	EUR Subclass-EN L6-CT
ENSG00000242082	SLC5A4-AS1	22	31205115	33278382	3433	23	0.0196626	0.000112438	0.000617638	EUR Subclass-EN L6-CT
ENSG00000100191	SLC5A4	22	31218464	33255347	3404	28	0.0445946	4.52806e-09	4.36945e-08	EUR Subclass-EN L6-CT
ENSG00000100225	FBXO7	22	31474676	33498829	3429	17	0.0262234	8.01086e-06	5.26615e-05	EUR Subclass-EN L6-CT
ENSG00000185666	SYN3	22	31507820	34058381	4296	37	0.0385621	4.8697e-08	4.23828e-07	EUR Subclass-EN L6-CT
ENSG00000100083	GGA1	22	36608725	38633564	2789	15	0.0493515	6.38741e-10	6.68825e-09	EUR Subclass-EN L6-CT
ENSG00000128298	BAIAP2L2	22	37084652	39111015	2607	7	0.0329777	4.3689e-07	3.3667e-06	EUR Subclass-EN L6-CT
ENSG00000100201	DDX17	22	37483438	39507660	2603	25	0.0169928	0.000344296	0.00179044	EUR Subclass-EN L6-CT
ENSG00000184949	FAM227A	22	37578118	39656629	2621	26	0.0631014	2.09234e-12	2.76603e-11	EUR Subclass-EN L6-CT
ENSG00000100316	RPL3	22	38312882	40320389	2205	21	0.0179588	0.00022441	0.00119513	EUR Subclass-EN L6-CT
ENSG00000100413	POLR3H	22	40525799	42544606	2003	9	0.0103047	0.00535724	0.0230079	EUR Subclass-EN L6-CT
ENSG00000183066	WBP2NL	22	40998725	43058456	2490	33	0.0968591	1.09322e-18	2.38155e-17	EUR Subclass-EN L6-CT
ENSG00000183172	SMDT1	22	41079691	43084284	2440	22	0.0423558	1.09022e-08	1.01757e-07	EUR Subclass-EN L6-CT
ENSG00000237037	NDUFA6-DT	22	41090931	43137742	2525	14	0.0744672	2.03304e-14	3.17171e-13	EUR Subclass-EN L6-CT
ENSG00000189306	RRP7A	22	41508344	43519796	2859	30	0.0470746	1.44411e-09	1.46262e-08	EUR Subclass-EN L6-CT
ENSG00000182841	RRP7BP	22	41555223	43582038	2898	29	0.0241297	1.37478e-05	8.73007e-05	EUR Subclass-EN L6-CT
ENSG00000186976	EFCAB6	22	42528744	44812337	4281	29	0.0324472	5.71056e-07	4.32365e-06	EUR Subclass-EN L6-CT
ENSG00000130540	SULT4A1	22	42824509	44862513	3929	27	0.0144012	0.000991716	0.00478277	EUR Subclass-EN L6-CT
ENSG00000100364	KIAA0930	22	44192244	46240894	3623	16	0.136812	2.2407e-26	7.53419e-25	EUR Subclass-EN L6-CT
ENSG00000100376	FAM118A	22	44308968	46341955	3587	57	0.489268	1.65108e-124	1.48968e-121	EUR Subclass-EN L6-CT
ENSG00000224271	ENSG00000224271	22	46630827	49023004	4979	10	0.0159592	0.000501812	0.00254598	EUR Subclass-EN L6-CT
ENSG00000182858	ALG12	22	48900229	50918438	3968	13	0.0167169	0.000376421	0.00194628	EUR Subclass-EN L6-CT
ENSG00000073146	MOV10L1	22	49089879	51161690	3376	21	0.0333817	4.46761e-07	3.43787e-06	EUR Subclass-EN L6-CT
ENSG00000224318	CHL1-AS2	3	0	1197341	1944	24	0.419965	9.51904e-99	3.55388e-96	EUR Subclass-EN L6-CT
ENSG00000234661	CHL1-AS1	3	0	1385795	2455	13	0.0133447	0.00148311	0.00697855	EUR Subclass-EN L6-CT
ENSG00000144619	CNTN4	3	1098813	4057959	6265	22	0.0288334	2.83161e-06	1.98433e-05	EUR Subclass-EN L6-CT
ENSG00000223727	ENSG00000223727	3	2250687	4627296	4428	24	0.14894	6.38421e-29	2.38351e-27	EUR Subclass-EN L6-CT
ENSG00000144455	SUMF1	3	2700814	5467273	4926	6	0.204869	1.35833e-40	8.75393e-39	EUR Subclass-EN L6-CT
ENSG00000150995	ITPR1	3	3493345	5847506	3913	63	0.0401233	2.82455e-08	2.52739e-07	EUR Subclass-EN L6-CT
ENSG00000235978	ENSG00000235978	3	3814294	5887293	3391	7	0.0176463	0.000253922	0.00134304	EUR Subclass-EN L6-CT
ENSG00000235831	BHLHE40-AS1	3	3896809	5980414	3643	20	0.0249849	1.25472e-05	8.06221e-05	EUR Subclass-EN L6-CT
ENSG00000227110	LMCD1-AS1	3	6951263	9611924	4777	29	0.0455982	2.74607e-09	2.72019e-08	EUR Subclass-EN L6-CT
ENSG00000182533	CAV3	3	7733802	9841808	3809	15	0.0177	0.000251287	0.00132976	EUR Subclass-EN L6-CT
ENSG00000070950	RAD18	3	7775402	9963773	3891	17	0.0171545	0.000322498	0.00168274	EUR Subclass-EN L6-CT
ENSG00000157020	SEC13	3	9293131	11321112	2952	12	0.077396	4.67893e-15	7.6989e-14	EUR Subclass-EN L6-CT
ENSG00000197548	ATG7	3	10272309	12557665	3531	46	0.0610195	3.31359e-12	4.30171e-11	EUR Subclass-EN L6-CT
ENSG00000144560	VGLL4	3	10556069	12771350	3324	9	0.0177071	0.000256686	0.00135568	EUR Subclass-EN L6-CT
ENSG00000144559	TAMM41	3	10790442	12846919	3045	14	0.0544446	8.5764e-11	9.76411e-10	EUR Subclass-EN L6-CT
ENSG00000157152	SYN2	3	11004388	13192032	3165	24	0.0858447	1.64389e-16	3.12801e-15	EUR Subclass-EN L6-CT
ENSG00000144711	IQSEC1	3	11897043	14283281	3083	19	0.016769	0.000374668	0.00193814	EUR Subclass-EN L6-CT
ENSG00000154764	WNT7A	3	12816258	14880071	2773	30	0.0144927	0.000853018	0.00415085	EUR Subclass-EN L6-CT
ENSG00000170860	LSM3	3	13178817	15201122	2657	14	0.0150179	0.000759751	0.00373326	EUR Subclass-EN L6-CT
ENSG00000144596	GRIP2	3	13489107	15556075	2715	34	0.0984261	4.79745e-19	1.07153e-17	EUR Subclass-EN L6-CT
ENSG00000131379	C3orf20	3	13675141	15773036	2755	13	0.182219	2.36364e-36	1.30567e-34	EUR Subclass-EN L6-CT
ENSG00000225733	FGD5-AS1	3	13920347	15948424	2682	19	0.026756	6.35222e-06	4.22194e-05	EUR Subclass-EN L6-CT
ENSG00000131370	SH3BP5	3	14254353	16341368	3167	57	0.0640693	1.54611e-12	2.08205e-11	EUR Subclass-EN L6-CT
ENSG00000206562	METTL6	3	14381275	16440566	3097	35	0.042252	9.11444e-09	8.55872e-08	EUR Subclass-EN L6-CT
ENSG00000169814	BTD	3	14601341	16722311	3264	35	0.0105342	0.00477774	0.0207745	EUR Subclass-EN L6-CT
ENSG00000131386	GALNT15	3	15174680	17231992	3195	14	0.0774279	4.18061e-15	6.92102e-14	EUR Subclass-EN L6-CT
ENSG00000131378	RFTN1	3	15313574	17514026	3451	48	0.070086	1.28424e-13	1.89434e-12	EUR Subclass-EN L6-CT
ENSG00000131374	TBC1D5	3	16157162	19444817	4247	8	0.0198031	0.000107659	0.000593191	EUR Subclass-EN L6-CT
ENSG00000197885	NKIRAS1	3	22889951	24946591	3384	62	0.0179415	0.000220602	0.001176	EUR Subclass-EN L6-CT
ENSG00000174738	NR1D2	3	22945286	24980617	3353	17	0.0101703	0.00577463	0.0246927	EUR Subclass-EN L6-CT
ENSG00000033867	SLC4A7	3	26372721	28484420	3344	24	0.0151867	0.00072365	0.00356621	EUR Subclass-EN L6-CT
ENSG00000144644	GADL1	3	29726197	31894661	3478	56	0.0482909	8.28328e-10	8.56572e-09	EUR Subclass-EN L6-CT
ENSG00000152642	GPD1L	3	31105689	33168709	3300	11	0.0125907	0.00199613	0.0092241	EUR Subclass-EN L6-CT
ENSG00000173705	SUSD5	3	32150043	34218810	3067	2	0.0303492	1.45854e-06	1.05629e-05	EUR Subclass-EN L6-CT
ENSG00000226320	LINC01811	3	32956972	35677247	3754	73	0.0247258	1.44548e-05	9.15216e-05	EUR Subclass-EN L6-CT
ENSG00000168016	TRANK1	3	35826819	37945057	2895	2	0.0136347	0.00134024	0.00635046	EUR Subclass-EN L6-CT
ENSG00000144674	GOLGA4	3	36243177	38366751	2838	12	0.0153774	0.000669905	0.00331796	EUR Subclass-EN L6-CT
ENSG00000144668	ITGA9	3	36452115	38823507	3103	38	0.250554	5.64817e-51	5.27178e-49	EUR Subclass-EN L6-CT
ENSG00000168026	TTC21A	3	38107680	40138903	3127	6	0.0269137	5.99777e-06	4.00851e-05	EUR Subclass-EN L6-CT
ENSG00000170011	MYRIP	3	38808914	41260321	3226	42	0.0548076	6.14216e-11	7.09725e-10	EUR Subclass-EN L6-CT
ENSG00000168038	ULK4	3	40246599	42962130	3439	40	0.0511076	3.25831e-10	3.54906e-09	EUR Subclass-EN L6-CT
ENSG00000163827	LRRC2	3	45515385	47606948	2655	5	0.0159489	0.000521255	0.00263844	EUR Subclass-EN L6-CT
ENSG00000227398	KIF9-AS1	3	46164186	48246601	1591	8	0.0191037	0.000133136	0.000725085	EUR Subclass-EN L6-CT
ENSG00000088727	KIF9	3	46227998	48283451	1517	2	0.0134201	0.00145712	0.00685923	EUR Subclass-EN L6-CT
ENSG00000164048	ZNF589	3	47241100	49299253	123	29	0.0232978	2.60836e-05	0.000157946	EUR Subclass-EN L6-CT
ENSG00000229453	SPINK8	3	47306842	49328341	89	2	0.0156724	0.000582599	0.00292298	EUR Subclass-EN L6-CT
ENSG00000164077	MON1A	3	48907160	50930173	752	11	0.010684	0.00462923	0.0201855	EUR Subclass-EN L6-CT
ENSG00000004534	RBM6	3	48940007	51100045	910	18	0.01608	0.000486194	0.00247137	EUR Subclass-EN L6-CT
ENSG00000272305	ENSG00000272305	3	51969119	54099453	2269	32	0.349114	8.11179e-77	1.86865e-74	EUR Subclass-EN L6-CT
ENSG00000016391	CHDH	3	52812335	54846419	2644	2	0.0193001	0.000124823	0.00068152	EUR Subclass-EN L6-CT
ENSG00000157445	CACNA2D3	3	53122547	56074557	4171	11	0.0346377	2.57206e-07	2.04913e-06	EUR Subclass-EN L6-CT
ENSG00000243715	CACNA2D3-AS1	3	53874605	55901255	2998	10	0.0177354	0.000244203	0.00129353	EUR Subclass-EN L6-CT
ENSG00000180376	CCDC66	3	55557161	57621837	3246	31	0.105209	2.89946e-20	7.03866e-19	EUR Subclass-EN L6-CT
ENSG00000163686	ABHD6	3	57237532	59295693	2614	9	0.0273732	4.87074e-06	3.29803e-05	EUR Subclass-EN L6-CT
ENSG00000163630	SYNPR	3	62228315	64616924	3531	19	0.133152	1.6211e-25	5.2082e-24	EUR Subclass-EN L6-CT
ENSG00000241359	SYNPR-AS1	3	62423596	64550051	3335	26	0.0366937	1.06383e-07	8.91493e-07	EUR Subclass-EN L6-CT
ENSG00000224479	ENSG00000224479	3	62741827	64827445	3188	21	0.43904	5.29366e-106	2.3881e-103	EUR Subclass-EN L6-CT
ENSG00000163637	PRICKLE2	3	63092236	65445476	3784	31	0.0106332	0.00464872	0.020246	EUR Subclass-EN L6-CT
ENSG00000151276	MAGI1	3	64353525	67038834	4435	17	0.0159426	0.00051173	0.00259508	EUR Subclass-EN L6-CT
ENSG00000172340	SUCLG2	3	66360460	68654612	3757	4	0.0197892	0.00010254	0.000567586	EUR Subclass-EN L6-CT
ENSG00000241316	SUCLG2-AS1	3	66654669	68947713	3816	23	0.0500008	5.34756e-10	5.67072e-09	EUR Subclass-EN L6-CT
ENSG00000163378	EOGT	3	67975217	70013684	3042	52	0.0503383	4.71899e-10	5.03375e-09	EUR Subclass-EN L6-CT
ENSG00000172986	GXYLT2	3	71888046	73998138	3101	12	0.0138671	0.00124656	0.00592993	EUR Subclass-EN L6-CT
ENSG00000272690	LINC02018	3	74435232	76538029	2156	43	0.179638	1.3232e-35	7.09223e-34	EUR Subclass-EN L6-CT
ENSG00000239959	ENPP7P2	3	74446769	76491202	2075	77	0.214227	3.63646e-43	2.4919e-41	EUR Subclass-EN L6-CT
ENSG00000272710	ENSG00000272710	3	74540049	76580199	2040	80	0.191491	1.19104e-37	6.85926e-36	EUR Subclass-EN L6-CT
ENSG00000243422	RPL23AP49	3	74624275	76670156	2052	41	0.238234	2.23926e-48	1.86496e-46	EUR Subclass-EN L6-CT
ENSG00000185008	ROBO2	3	74906695	78649964	4481	15	0.0947297	3.44142e-18	7.29164e-17	EUR Subclass-EN L6-CT
ENSG00000169855	ROBO1	3	77597239	80767998	3988	18	0.307936	3.74445e-66	5.55358e-64	EUR Subclass-EN L6-CT
ENSG00000288105	ENSG00000288105	3	78411714	80470827	2698	32	0.268554	1.08753e-55	1.14318e-53	EUR Subclass-EN L6-CT
ENSG00000239572	ENSG00000239572	3	86641412	88793629	2931	9	0.118118	1.02979e-22	2.93408e-21	EUR Subclass-EN L6-CT
ENSG00000179097	HTR1F	3	86792706	88993839	3181	39	0.111965	7.08937e-22	1.93933e-20	EUR Subclass-EN L6-CT
ENSG00000080200	CRYBG3	3	96822011	98944984	2766	49	0.362952	2.20334e-81	5.67988e-79	EUR Subclass-EN L6-CT
ENSG00000170854	RIOX2	3	96941818	98972457	2705	28	0.0125208	0.00210022	0.00966386	EUR Subclass-EN L6-CT
ENSG00000080822	CLDND1	3	97497912	99523066	3485	55	0.0431304	8.21492e-09	7.73417e-08	EUR Subclass-EN L6-CT
ENSG00000285635	ENSG00000285635	3	97521133	99585498	3586	24	0.0456672	2.60737e-09	2.58991e-08	EUR Subclass-EN L6-CT
ENSG00000080819	CPOX	3	97579446	99593648	3580	33	0.0197248	0.000103208	0.000570701	EUR Subclass-EN L6-CT
ENSG00000287378	ENSG00000287378	3	99132903	101260264	2739	20	0.0148417	0.000791544	0.00387609	EUR Subclass-EN L6-CT
ENSG00000286699	ENSG00000286699	3	100686827	102700926	2585	33	0.149467	4.8244e-29	1.81367e-27	EUR Subclass-EN L6-CT
ENSG00000182504	CEP97	3	100724593	102770562	2605	19	0.0114843	0.00328353	0.0146965	EUR Subclass-EN L6-CT
ENSG00000286854	ENSG00000286854	3	105367979	107427977	2995	22	0.0449238	3.47378e-09	3.3914e-08	EUR Subclass-EN L6-CT
ENSG00000243701	DUBR	3	106220744	108348464	2851	41	0.0108919	0.00405988	0.0178684	EUR Subclass-EN L6-CT
ENSG00000239828	ENSG00000239828	3	106272611	108421338	2895	15	0.0186913	0.000164635	0.000889029	EUR Subclass-EN L6-CT
ENSG00000177707	NECTIN3	3	110070071	112275563	3580	11	0.019678	0.000103484	0.000571935	EUR Subclass-EN L6-CT
ENSG00000240891	PLCXD2	3	110674676	112846447	3536	15	0.0189046	0.000158913	0.000859844	EUR Subclass-EN L6-CT
ENSG00000091972	CD200	3	111332347	113362812	3681	23	0.0237544	2.11142e-05	0.000129962	EUR Subclass-EN L6-CT
ENSG00000240057	ENSG00000240057	3	112019468	114184377	3334	9	0.0746864	1.86442e-14	2.91706e-13	EUR Subclass-EN L6-CT
ENSG00000144857	BOC	3	112211003	114287459	3128	72	0.268811	1.89468e-56	2.05137e-54	EUR Subclass-EN L6-CT
ENSG00000072858	SIDT1	3	112532555	114629575	2871	42	0.012801	0.00193688	0.00897332	EUR Subclass-EN L6-CT
ENSG00000178075	GRAMD1C	3	112828182	114947174	2779	53	0.109719	2.80983e-21	7.31299e-20	EUR Subclass-EN L6-CT
ENSG00000242880	ENSG00000242880	3	114147605	116564389	2987	1	0.013736	0.00116014	0.00554807	EUR Subclass-EN L6-CT
ENSG00000144847	IGSF11	3	117900557	120146068	3280	142	0.0983015	6.93631e-19	1.53264e-17	EUR Subclass-EN L6-CT
ENSG00000163389	POGLUT1	3	118468963	120494708	2931	27	0.0654257	5.17204e-13	7.2442e-12	EUR Subclass-EN L6-CT
ENSG00000145087	STXBP5L	3	119908072	122424761	3658	20	0.0348785	2.22367e-07	1.79001e-06	EUR Subclass-EN L6-CT
ENSG00000051341	POLQ	3	120431431	122545988	3127	24	0.268618	3.254e-56	3.48822e-54	EUR Subclass-EN L6-CT
ENSG00000145088	EAF2	3	120835183	122886526	3091	24	0.0327066	4.67428e-07	3.58671e-06	EUR Subclass-EN L6-CT
ENSG00000163406	SLC15A2	3	120894401	122944188	3108	12	0.0295442	1.85575e-06	1.33149e-05	EUR Subclass-EN L6-CT
ENSG00000169087	HSPBAP1	3	121739999	123793831	3075	1	0.0165121	0.000418589	0.00215096	EUR Subclass-EN L6-CT
ENSG00000082684	SEMA5B	3	121909082	124028605	3023	52	0.0103587	0.00515463	0.0222525	EUR Subclass-EN L6-CT
ENSG00000121542	SEC22A	3	122201927	124274136	2911	19	0.086119	1.33435e-16	2.56154e-15	EUR Subclass-EN L6-CT
ENSG00000173175	ADCY5	3	122282296	124449090	2969	2	0.0109391	0.0040985	0.0180238	EUR Subclass-EN L6-CT
ENSG00000221955	SLC12A8	3	124082636	126212864	3549	59	0.0220308	4.44101e-05	0.000260048	EUR Subclass-EN L6-CT
ENSG00000284624	ENSG00000284624	3	124766516	126852936	3495	23	0.147801	1.54198e-28	5.67858e-27	EUR Subclass-EN L6-CT
ENSG00000241288	LINC02614	3	124827238	126916384	3500	35	0.0380139	4.84619e-08	4.22121e-07	EUR Subclass-EN L6-CT
ENSG00000241278	ENPP7P4	3	124848223	126909372	3461	60	0.165625	4.04342e-32	1.81652e-30	EUR Subclass-EN L6-CT
ENSG00000189366	ALG1L	3	124928840	126990565	3442	76	0.171033	1.39485e-33	6.71201e-32	EUR Subclass-EN L6-CT
ENSG00000163885	CFAP100	3	125394909	127436556	3467	27	0.0835335	3.49975e-16	6.41147e-15	EUR Subclass-EN L6-CT
ENSG00000070476	ZXDC	3	125437601	127475891	3510	23	0.0558423	4.13766e-11	4.86411e-10	EUR Subclass-EN L6-CT
ENSG00000187715	KBTBD12	3	126915232	128987671	2936	47	0.160746	2.64783e-31	1.11984e-29	EUR Subclass-EN L6-CT
ENSG00000132394	EEFSEC	3	127153481	129408646	2875	25	0.020109	9.12935e-05	0.000509502	EUR Subclass-EN L6-CT
ENSG00000163902	RPN1	3	127619969	129681075	2523	48	0.171119	1.23461e-33	6.02121e-32	EUR Subclass-EN L6-CT
ENSG00000177646	ACAD9	3	127879596	129924003	2356	22	0.0242383	1.64783e-05	0.000103306	EUR Subclass-EN L6-CT
ENSG00000114656	CFAP92	3	127909866	130002690	2498	27	0.0215969	5.30086e-05	0.000306911	EUR Subclass-EN L6-CT
ENSG00000250608	ENSG00000250608	3	130325092	132381656	3115	28	0.0500796	4.3917e-10	4.70316e-09	EUR Subclass-EN L6-CT
ENSG00000196353	CPNE4	3	130533555	133285410	4132	99	0.0203916	8.42116e-05	0.00047315	EUR Subclass-EN L6-CT
ENSG00000129048	ACKR4	3	131597270	133618967	3464	95	0.0457536	2.46923e-09	2.4572e-08	EUR Subclass-EN L6-CT
ENSG00000242337	INHCAP	3	132661998	134754576	3178	20	0.0613238	4.8073e-12	6.20365e-11	EUR Subclass-EN L6-CT
ENSG00000174611	KY	3	133599923	135651636	2894	39	0.0101481	0.00555299	0.0237919	EUR Subclass-EN L6-CT
ENSG00000154928	EPHB1	3	133795260	136260467	3025	41	0.0319014	6.55073e-07	4.93905e-06	EUR Subclass-EN L6-CT
ENSG00000240086	ENSG00000240086	3	134138469	136439888	2636	27	0.0105744	0.00458717	0.0200425	EUR Subclass-EN L6-CT
ENSG00000114054	PCCB	3	135250340	137337896	1988	12	0.0560235	4.23066e-11	4.96804e-10	EUR Subclass-EN L6-CT
ENSG00000158092	NCK1	3	135862208	137951606	2254	6	0.0144259	0.000909509	0.00440593	EUR Subclass-EN L6-CT
ENSG00000158163	DZIP1L	3	137061990	139115818	2180	22	0.025121	1.24919e-05	8.03145e-05	EUR Subclass-EN L6-CT
ENSG00000158186	MRAS	3	137347648	139405534	2180	10	0.132242	1.47005e-25	4.75111e-24	EUR Subclass-EN L6-CT
ENSG00000114107	CEP70	3	137494344	139594538	2246	24	0.0718366	5.97139e-14	9.01705e-13	EUR Subclass-EN L6-CT
ENSG00000158234	FAIM	3	137608606	139633376	2141	17	0.0556056	5.0417e-11	5.86951e-10	EUR Subclass-EN L6-CT
ENSG00000163864	NMNAT3	3	138560180	140678017	2649	19	0.0573751	1.8724e-11	2.28293e-10	EUR Subclass-EN L6-CT
ENSG00000158258	CLSTN2	3	138935185	141577397	3407	30	0.0252206	1.08988e-05	7.04486e-05	EUR Subclass-EN L6-CT
ENSG00000155893	PXYLP1	3	140228726	142367753	2895	33	0.141527	1.64873e-27	5.85271e-26	EUR Subclass-EN L6-CT
ENSG00000249417	ENSG00000249417	3	140267353	142367137	2851	10	0.0315686	9.06876e-07	6.74828e-06	EUR Subclass-EN L6-CT
ENSG00000155903	RASA2	3	140487027	142615344	2761	16	0.050296	4.32654e-10	4.64256e-09	EUR Subclass-EN L6-CT
ENSG00000175066	GK5	3	141157527	143225592	2622	10	0.0236969	2.15114e-05	0.000132106	EUR Subclass-EN L6-CT
ENSG00000120756	PLS1	3	141596393	143713664	2930	13	0.0138556	0.00117682	0.00562039	EUR Subclass-EN L6-CT
ENSG00000287045	ENSG00000287045	3	141687982	143723881	2752	8	0.0441786	4.95233e-09	4.75766e-08	EUR Subclass-EN L6-CT
ENSG00000181744	DIPK2A	3	142971823	145048719	2701	25	0.0261418	8.34741e-06	5.46748e-05	EUR Subclass-EN L6-CT
ENSG00000071794	HLTF	3	148030127	150086554	3051	10	0.077913	4.36223e-15	7.19967e-14	EUR Subclass-EN L6-CT
ENSG00000018408	WWTR1	3	148517235	150736714	3391	33	0.044678	4.34943e-09	4.20834e-08	EUR Subclass-EN L6-CT
ENSG00000120742	SERP1	3	149541998	151603228	2712	20	0.0181545	0.00021334	0.00114009	EUR Subclass-EN L6-CT
ENSG00000181788	SIAH2	3	149741125	151763477	2662	20	0.0170592	0.000331161	0.00172462	EUR Subclass-EN L6-CT
ENSG00000144893	MED12L	3	150085697	152437072	3077	87	0.15207	2.31185e-30	9.51728e-29	EUR Subclass-EN L6-CT
ENSG00000174944	P2RY14	3	150212117	152278542	2749	29	0.0280264	3.6803e-06	2.52673e-05	EUR Subclass-EN L6-CT
ENSG00000169313	P2RY12	3	150336843	152384753	2661	24	0.0328757	5.26627e-07	4.01252e-06	EUR Subclass-EN L6-CT
ENSG00000152580	IGSF10	3	150425384	152461061	2609	11	0.0103281	0.00526686	0.0226827	EUR Subclass-EN L6-CT
ENSG00000114805	PLCH1	3	154375580	156745071	3259	45	0.0805769	1.60075e-15	2.73365e-14	EUR Subclass-EN L6-CT
ENSG00000243176	ENSG00000243176	3	156174201	158381265	3156	8	0.0268968	6.07716e-06	4.05906e-05	EUR Subclass-EN L6-CT
ENSG00000168827	GFM1	3	157644527	159695581	2711	21	0.0502381	4.96913e-10	5.28495e-09	EUR Subclass-EN L6-CT
ENSG00000283154	IQCJ-SCHIP1	3	157962235	160897366	3736	40	0.096194	1.97055e-18	4.25002e-17	EUR Subclass-EN L6-CT
ENSG00000244040	IL12A-AS1	3	158902045	161225299	2712	67	0.0193535	0.000129872	0.00070766	EUR Subclass-EN L6-CT
ENSG00000163590	PPM1L	3	159755602	162078902	3567	9	0.0332067	4.28366e-07	3.30571e-06	EUR Subclass-EN L6-CT
ENSG00000169255	B3GALNT1	3	160083883	162105411	3185	13	0.0126683	0.00201842	0.00931123	EUR Subclass-EN L6-CT
ENSG00000169251	NMD3	3	160104696	162253532	3464	38	0.058753	1.45029e-11	1.78638e-10	EUR Subclass-EN L6-CT
ENSG00000196542	SPTSSB	3	160344792	162372880	3448	45	0.0295851	1.95369e-06	1.39806e-05	EUR Subclass-EN L6-CT
ENSG00000244128	LINC01322	3	164206929	166846519	4394	24	0.025096	1.28374e-05	8.23401e-05	EUR Subclass-EN L6-CT
ENSG00000206120	EGFEM1P	3	167249522	169830599	3200	8	0.0413306	1.58048e-08	1.4477e-07	EUR Subclass-EN L6-CT
ENSG00000242268	LINC02082	3	167902194	169924590	2626	46	0.0215531	5.37128e-05	0.00031049	EUR Subclass-EN L6-CT
ENSG00000013293	SLC7A14	3	169459548	171586075	2962	29	0.0552802	5.96702e-11	6.90224e-10	EUR Subclass-EN L6-CT
ENSG00000172667	ZMAT3	3	177960121	180072215	2868	67	0.0515437	2.89096e-10	3.16486e-09	EUR Subclass-EN L6-CT
ENSG00000171109	MFN1	3	178347709	180394936	2751	25	0.0867025	9.48414e-17	1.84353e-15	EUR Subclass-EN L6-CT
ENSG00000114450	GNB4	3	178396088	180451476	2724	6	0.0472793	1.36043e-09	1.38174e-08	EUR Subclass-EN L6-CT
ENSG00000136522	MRPL47	3	178588285	180604649	2531	6	0.0101358	0.00579805	0.0247635	EUR Subclass-EN L6-CT
ENSG00000058056	USP13	3	178653032	180804366	2681	17	0.0344845	2.83323e-07	2.24071e-06	EUR Subclass-EN L6-CT
ENSG00000163728	TTC14	3	179602163	181617828	2071	15	0.0743258	1.85441e-14	2.9056e-13	EUR Subclass-EN L6-CT
ENSG00000053524	MCF2L2	3	182178041	184428778	2870	53	0.0786957	3.17826e-15	5.31034e-14	EUR Subclass-EN L6-CT
ENSG00000163872	YEATS2	3	182697797	184812624	3223	9	0.0116521	0.00300361	0.0135275	EUR Subclass-EN L6-CT
ENSG00000145198	VWA5B2	3	183230429	185242329	3065	12	0.0468753	7.41279e-10	7.70233e-09	EUR Subclass-EN L6-CT
ENSG00000073849	ST6GAL1	3	185930325	188078553	3296	67	0.0844835	1.50215e-16	2.8684e-15	EUR Subclass-EN L6-CT
ENSG00000145014	TMEM44	3	193587673	195633689	3910	27	0.0111819	0.00375612	0.0166193	EUR Subclass-EN L6-CT
ENSG00000041802	LSG1	3	193640791	195672463	3852	13	0.0542228	8.24948e-11	9.41171e-10	EUR Subclass-EN L6-CT
ENSG00000242086	MUC20-OT1	3	194658062	196739964	3470	111	0.567717	4.81016e-160	1.04159e-156	EUR Subclass-EN L6-CT
ENSG00000061938	TNK2	3	194863364	196911945	3281	13	0.022559	3.19616e-05	0.00019066	EUR Subclass-EN L6-CT
ENSG00000260261	ENSG00000260261	3	194913078	196954485	3166	30	0.101028	1.86139e-19	4.29708e-18	EUR Subclass-EN L6-CT
ENSG00000185485	SDHAP1	3	194959748	196990318	3037	28	0.13692	2.33425e-26	7.82443e-25	EUR Subclass-EN L6-CT
ENSG00000174013	FBXO45	3	195568611	197589059	2901	30	0.0346823	2.62487e-07	2.08416e-06	EUR Subclass-EN L6-CT
ENSG00000119227	PIGZ	3	195946356	197969060	2820	10	0.0294676	2.14685e-06	1.52419e-05	EUR Subclass-EN L6-CT
ENSG00000214135	ENSG00000214135	3	196578213	198627906	2087	63	0.0373901	7.77531e-08	6.60261e-07	EUR Subclass-EN L6-CT
ENSG00000226435	ANKRD18DP	3	197053522	199080720	1373	5	0.0178131	0.000225663	0.00120062	EUR Subclass-EN L6-CT
ENSG00000250312	ZNF718	4	0	1202303	1673	20	0.0378845	6.70899e-08	5.73309e-07	EUR Subclass-EN L6-CT
ENSG00000198155	ZNF876P	4	0	1255985	1757	14	0.0119005	0.00272803	0.0123635	EUR Subclass-EN L6-CT
ENSG00000281016	ENSG00000281016	4	0	1454070	2111	11	0.0302046	1.55512e-06	1.12474e-05	EUR Subclass-EN L6-CT
ENSG00000182903	ZNF721	4	0	1499156	2161	7	0.0220002	4.07673e-05	0.000240015	EUR Subclass-EN L6-CT
ENSG00000133256	PDE6B	4	0	1670782	2544	12	0.100893	1.15805e-19	2.70804e-18	EUR Subclass-EN L6-CT
ENSG00000178222	RNF212	4	56250	2113564	2907	23	0.0875413	6.55673e-17	1.28604e-15	EUR Subclass-EN L6-CT
ENSG00000251652	ENSG00000251652	4	113639	2132977	2886	17	0.0692971	1.27511e-13	1.88344e-12	EUR Subclass-EN L6-CT
ENSG00000215367	TMED11P	4	115197	2153726	2900	17	0.0617384	2.6187e-12	3.43252e-11	EUR Subclass-EN L6-CT
ENSG00000159674	SPON2	4	166932	2208962	2999	19	0.0709205	7.49194e-14	1.12348e-12	EUR Subclass-EN L6-CT
ENSG00000280927	CTBP1-AS	4	210120	2218591	2970	10	0.060952	6.00664e-12	7.67814e-11	EUR Subclass-EN L6-CT
ENSG00000163945	UVSSA	4	345691	2395989	3145	17	0.159029	1.76712e-31	7.59232e-30	EUR Subclass-EN L6-CT
ENSG00000159733	ZFYVE28	4	1269582	3418651	3011	15	0.0293373	2.09435e-06	1.49083e-05	EUR Subclass-EN L6-CT
ENSG00000125388	GRK4	4	1963571	4040760	2672	17	0.0623423	2.7974e-12	3.6535e-11	EUR Subclass-EN L6-CT
ENSG00000159788	RGS12	4	2293028	4439913	3000	42	0.0356979	1.81556e-07	1.47465e-06	EUR Subclass-EN L6-CT
ENSG00000168824	NSG1	4	3348140	5419058	3359	15	0.019903	0.000106865	0.000589182	EUR Subclass-EN L6-CT
ENSG00000181215	C4orf50	4	4897373	7200555	4357	9	0.0412324	1.09928e-08	1.02338e-07	EUR Subclass-EN L6-CT
ENSG00000251580	LINC02482	4	5648695	7673965	4159	14	0.167312	7.9718e-33	3.72029e-31	EUR Subclass-EN L6-CT
ENSG00000184985	SORCS2	4	6192538	8742836	5181	39	0.0207441	7.30817e-05	0.000415139	EUR Subclass-EN L6-CT
ENSG00000205959	ENSG00000205959	4	7482270	9516759	2799	11	0.0745081	1.84488e-14	2.89486e-13	EUR Subclass-EN L6-CT
ENSG00000288075	ENSG00000288075	4	8034519	10381269	3152	103	0.0227022	2.66252e-05	0.000160955	EUR Subclass-EN L6-CT
ENSG00000249767	ENPP7P10	4	8079023	10141608	2522	43	0.0904394	2.34561e-17	4.71167e-16	EUR Subclass-EN L6-CT
ENSG00000287117	ENSG00000287117	4	8567474	10691786	2645	32	0.297996	1.96809e-63	2.5986e-61	EUR Subclass-EN L6-CT
ENSG00000002587	HS3ST1	4	10393150	12429564	3546	31	0.0227413	3.25198e-05	0.00019367	EUR Subclass-EN L6-CT
ENSG00000249631	ENSG00000249631	4	10625714	12823906	4024	37	0.214358	3.56836e-43	2.46081e-41	EUR Subclass-EN L6-CT
ENSG00000248300	LINC02360	4	10740948	12769468	3605	30	0.330487	9.79086e-74	1.85975e-71	EUR Subclass-EN L6-CT
ENSG00000249988	ENSG00000249988	4	13164455	15242813	3603	10	0.0342567	3.15133e-07	2.48503e-06	EUR Subclass-EN L6-CT
ENSG00000248360	LINC00504	4	13470465	15888169	4041	62	0.0408859	1.84791e-08	1.67286e-07	EUR Subclass-EN L6-CT
ENSG00000249252	C1QTNF7-AS1	4	14004942	16427914	4190	12	0.0325258	5.59955e-07	4.24257e-06	EUR Subclass-EN L6-CT
ENSG00000163145	C1QTNF7	4	14339818	16446167	3579	41	0.150033	2.53642e-29	9.8078e-28	EUR Subclass-EN L6-CT
ENSG00000048342	CC2D2A	4	14469865	16601552	3528	51	0.0809076	9.2398e-16	1.62138e-14	EUR Subclass-EN L6-CT
ENSG00000263327	TAPT1-AS1	4	15226685	17320140	3182	25	0.0293544	2.17278e-06	1.54058e-05	EUR Subclass-EN L6-CT
ENSG00000248138	ENSG00000248138	4	15400430	17512187	3263	60	0.0291617	2.10781e-06	1.49844e-05	EUR Subclass-EN L6-CT
ENSG00000047662	FAM184B	4	16629306	18781621	3240	19	0.0631586	1.55918e-12	2.09705e-11	EUR Subclass-EN L6-CT
ENSG00000145147	SLIT2	4	19251905	21620561	4267	75	0.0291217	2.53274e-06	1.78645e-05	EUR Subclass-EN L6-CT
ENSG00000185774	KCNIP4	4	19728606	22948772	5188	37	0.0167033	0.000380248	0.00196419	EUR Subclass-EN L6-CT
ENSG00000250243	ENSG00000250243	4	20304468	22350673	3396	93	0.0238654	1.9709e-05	0.000121728	EUR Subclass-EN L6-CT
ENSG00000109819	PPARGC1A	4	22755041	24904089	2781	19	0.0112348	0.00330986	0.0148082	EUR Subclass-EN L6-CT
ENSG00000038210	PI4K2B	4	24160663	26279204	3087	11	0.150112	5.25831e-29	1.96996e-27	EUR Subclass-EN L6-CT
ENSG00000053900	ANAPC4	4	24377263	26418498	2860	31	0.0742964	1.96485e-14	3.06976e-13	EUR Subclass-EN L6-CT
ENSG00000174145	NWD2	4	36244743	38449463	4483	73	0.0344791	2.52283e-07	2.01139e-06	EUR Subclass-EN L6-CT
ENSG00000065882	TBC1D1	4	36891084	39139175	4471	76	0.106098	1.45138e-20	3.56328e-19	EUR Subclass-EN L6-CT
ENSG00000231160	KLF3-AS1	4	37602438	39664914	3620	35	0.0385873	4.99785e-08	4.33935e-07	EUR Subclass-EN L6-CT
ENSG00000109790	KLHL5	4	38045039	40126857	3454	73	0.0675424	2.8742e-13	4.11627e-12	EUR Subclass-EN L6-CT
ENSG00000249207	ENSG00000249207	4	38066974	40182258	3481	35	0.0281776	3.46357e-06	2.39617e-05	EUR Subclass-EN L6-CT
ENSG00000154277	UCHL1	4	40256413	42268455	3289	21	0.0817905	8.09043e-16	1.42663e-14	EUR Subclass-EN L6-CT
ENSG00000109133	TMEM33	4	40935129	42960803	3659	13	0.0125052	0.00216451	0.00994278	EUR Subclass-EN L6-CT
ENSG00000014824	SLC30A9	4	40990502	43090461	3790	2	0.0229365	2.70819e-05	0.000163505	EUR Subclass-EN L6-CT
ENSG00000124406	ATP8A1	4	41408373	43657105	4000	42	0.17858	1.42801e-35	7.61631e-34	EUR Subclass-EN L6-CT
ENSG00000177752	YIPF7	4	43622088	45678556	3260	35	0.0328482	5.02015e-07	3.83262e-06	EUR Subclass-EN L6-CT
ENSG00000151806	GUF1	4	43678420	45700928	3190	3	0.0326802	5.59848e-07	4.24257e-06	EUR Subclass-EN L6-CT
ENSG00000109158	GABRA4	4	45918900	47993581	2710	10	0.0248028	1.47514e-05	9.31815e-05	EUR Subclass-EN L6-CT
ENSG00000075539	FRYL	4	47497357	49780322	1968	9	0.0235748	2.25802e-05	0.000138278	EUR Subclass-EN L6-CT
ENSG00000109184	DCUN1D4	4	50843000	52916837	1050	39	0.0116236	0.00307034	0.0137765	EUR Subclass-EN L6-CT
ENSG00000188993	LRRC66	4	50993652	53020363	1165	5	0.0158747	0.000540064	0.00272727	EUR Subclass-EN L6-CT
ENSG00000072201	LNX1	4	52459301	54701405	2850	18	0.0264308	7.38618e-06	4.87326e-05	EUR Subclass-EN L6-CT
ENSG00000109265	CRACD	4	55049098	57330609	4147	34	0.122972	6.45149e-24	1.96209e-22	EUR Subclass-EN L6-CT
ENSG00000171476	HOPX	4	55647988	57681899	3633	19	0.0852517	2.23215e-16	4.18847e-15	EUR Subclass-EN L6-CT
ENSG00000286664	ENSG00000286664	4	63836361	65883916	3513	70	0.0280762	3.61901e-06	2.49097e-05	EUR Subclass-EN L6-CT
ENSG00000250125	LINC02232	4	63914281	66024485	3671	41	0.0371312	5.46388e-08	4.7175e-07	EUR Subclass-EN L6-CT
ENSG00000145242	EPHA5	4	64319563	66670495	4105	12	0.0336627	3.78811e-07	2.94006e-06	EUR Subclass-EN L6-CT
ENSG00000250075	ENSG00000250075	4	66417305	68468251	2945	37	0.108201	5.95408e-21	1.49224e-19	EUR Subclass-EN L6-CT
ENSG00000145241	CENPC	4	66468762	68545503	2959	31	0.150815	3.46075e-29	1.31935e-27	EUR Subclass-EN L6-CT
ENSG00000033178	UBA6	4	66612652	68701155	2884	31	0.0445159	4.925e-09	4.73982e-08	EUR Subclass-EN L6-CT
ENSG00000248049	UBA6-AS1	4	66701209	69080952	3671	64	0.343944	1.56744e-76	3.53557e-74	EUR Subclass-EN L6-CT
ENSG00000109163	GNRHR	4	66737118	68754388	2928	17	0.0363501	1.23062e-07	1.02021e-06	EUR Subclass-EN L6-CT
ENSG00000153802	TMPRSS11D	4	66820876	68884002	3027	17	0.0901079	2.52077e-17	5.05415e-16	EUR Subclass-EN L6-CT
ENSG00000187054	TMPRSS11A	4	66909395	68964140	3093	51	0.104482	4.76066e-20	1.13532e-18	EUR Subclass-EN L6-CT
ENSG00000156140	ADAMTS3	4	71280969	73569221	2671	86	0.0908561	1.61875e-17	3.28823e-16	EUR Subclass-EN L6-CT
ENSG00000250220	ENSG00000250220	4	72259209	74317953	2132	14	0.0718358	4.97007e-14	7.58969e-13	EUR Subclass-EN L6-CT
ENSG00000174808	BTC	4	73744759	75794523	2925	47	0.137366	1.2386e-26	4.24378e-25	EUR Subclass-EN L6-CT
ENSG00000169116	PARM1	4	73933095	76050115	3071	63	0.0715941	7.21567e-14	1.08657e-12	EUR Subclass-EN L6-CT
ENSG00000138769	CDKL2	4	74576496	76630716	3411	14	0.0246076	1.53608e-05	9.68616e-05	EUR Subclass-EN L6-CT
ENSG00000138744	NAAA	4	74913660	76941013	3370	8	0.0242026	1.84161e-05	0.000114526	EUR Subclass-EN L6-CT
ENSG00000233860	SHROOM3-AS1	4	75708853	77802426	3392	24	0.0457664	2.93656e-09	2.893e-08	EUR Subclass-EN L6-CT
ENSG00000169288	MRPL1	4	76862830	78952785	3083	49	0.010471	0.00492777	0.0213839	EUR Subclass-EN L6-CT
ENSG00000138759	FRAS1	4	77057323	79544269	3490	107	0.217402	2.52768e-43	1.80047e-41	EUR Subclass-EN L6-CT
ENSG00000249307	LINC01088	4	77939485	80309673	3346	20	0.01568	0.000586627	0.00293775	EUR Subclass-EN L6-CT
ENSG00000138675	FGF5	4	79266639	81336680	2580	37	0.261407	1.43155e-53	1.43513e-51	EUR Subclass-EN L6-CT
ENSG00000197826	CFAP299	4	79335730	81963750	3433	45	0.243738	1.30938e-49	1.13413e-47	EUR Subclass-EN L6-CT
ENSG00000152785	BMP3	4	80030708	82057627	2543	123	0.271091	1.31782e-56	1.44121e-54	EUR Subclass-EN L6-CT
ENSG00000163319	MRPS18C	4	82455932	84469735	2664	50	0.0399321	2.65395e-08	2.38261e-07	EUR Subclass-EN L6-CT
ENSG00000163322	ABRAXAS1	4	82459517	84523348	2680	1	0.0107194	0.00446633	0.0195539	EUR Subclass-EN L6-CT
ENSG00000109339	MAPK10	4	84990007	87594625	3903	21	0.054288	8.07756e-11	9.23503e-10	EUR Subclass-EN L6-CT
ENSG00000163629	PTPN13	4	85594315	87815171	3248	38	0.0772596	5.2897e-15	8.6513e-14	EUR Subclass-EN L6-CT
ENSG00000138640	FAM13A	4	87725955	90111398	3631	36	0.0861163	9.46649e-17	1.84341e-15	EUR Subclass-EN L6-CT
ENSG00000185477	GPRIN3	4	88236383	90307800	2842	10	0.0206173	7.39475e-05	0.000419586	EUR Subclass-EN L6-CT
ENSG00000145335	SNCA	4	88700345	90838315	3278	48	0.0455809	2.9856e-09	2.93864e-08	EUR Subclass-EN L6-CT
ENSG00000152208	GRID2	4	91303966	94810157	4486	12	0.0226744	3.01176e-05	0.000181057	EUR Subclass-EN L6-CT
ENSG00000182168	UNC5C	4	94162504	96549206	3356	28	0.0523352	1.8434e-10	2.04912e-09	EUR Subclass-EN L6-CT
ENSG00000138814	PPP3CA	4	100023409	102348278	3574	10	0.0357023	1.66371e-07	1.35658e-06	EUR Subclass-EN L6-CT
ENSG00000138821	SLC39A8	4	101251080	103431258	2594	14	0.0647016	1.00105e-12	1.37195e-11	EUR Subclass-EN L6-CT
ENSG00000164037	SLC9B1	4	101885048	104019719	2405	15	0.0113238	0.00352224	0.0156549	EUR Subclass-EN L6-CT
ENSG00000248242	ENSG00000248242	4	103653874	105966793	2877	33	0.041391	1.45278e-08	1.33412e-07	EUR Subclass-EN L6-CT
ENSG00000138777	PPA2	4	104369077	106474067	2742	37	0.0696656	9.32714e-14	1.3929e-12	EUR Subclass-EN L6-CT
ENSG00000145348	TBCK	4	105041599	107316683	2895	16	0.0491773	4.66183e-10	4.97768e-09	EUR Subclass-EN L6-CT
ENSG00000155011	DKK2	4	105921802	108283806	2785	13	0.0326325	5.4106e-07	4.1138e-06	EUR Subclass-EN L6-CT
ENSG00000245293	CYP2U1-AS1	4	106863473	108989679	2711	18	0.0199109	0.000103582	0.000572184	EUR Subclass-EN L6-CT
ENSG00000234492	RPL34-DT	4	107538190	109620460	2748	34	0.094995	3.15311e-18	6.72022e-17	EUR Subclass-EN L6-CT
ENSG00000180245	RRH	4	108827972	110849123	2699	15	0.0328051	3.58275e-07	2.78845e-06	EUR Subclass-EN L6-CT
ENSG00000073331	ALPK1	4	111285509	113442621	2873	54	0.0670413	4.46462e-13	6.26957e-12	EUR Subclass-EN L6-CT
ENSG00000145349	CAMK2D	4	112418054	114761927	3450	29	0.0346648	2.30498e-07	1.85134e-06	EUR Subclass-EN L6-CT
ENSG00000228358	LINC02263	4	116360596	118412712	3532	72	0.0853798	1.89482e-16	3.58032e-15	EUR Subclass-EN L6-CT
ENSG00000260404	ENSG00000260404	4	117591773	119633729	2983	19	0.0683518	2.52839e-13	3.64512e-12	EUR Subclass-EN L6-CT
ENSG00000172399	MYOZ2	4	118135832	120187789	3167	11	0.032085	7.81374e-07	5.84249e-06	EUR Subclass-EN L6-CT
ENSG00000245958	SEPTIN7P14	4	118454791	120552025	3190	24	0.0662	6.15342e-13	8.55238e-12	EUR Subclass-EN L6-CT
ENSG00000138735	PDE5A	4	118494397	120628804	3337	30	0.1088	5.02769e-21	1.27184e-19	EUR Subclass-EN L6-CT
ENSG00000145375	SPATA5	4	121923070	124319433	3493	31	0.0358381	1.59387e-07	1.30158e-06	EUR Subclass-EN L6-CT
ENSG00000250241	ENSG00000250241	4	132075311	134149147	3285	12	0.0117999	0.00278843	0.0126214	EUR Subclass-EN L6-CT
ENSG00000251388	ENSG00000251388	4	132871246	135010690	2918	26	0.0190468	0.000144072	0.00078228	EUR Subclass-EN L6-CT
ENSG00000085871	MGST2	4	138665768	140740745	2492	43	0.0510841	2.95992e-10	3.23405e-09	EUR Subclass-EN L6-CT
ENSG00000153132	CLGN	4	139388453	141427661	2618	11	0.0180441	0.000220315	0.00117505	EUR Subclass-EN L6-CT
ENSG00000109436	TBC1D9	4	139620782	141756385	2741	7	0.0365257	1.028e-07	8.63475e-07	EUR Subclass-EN L6-CT
ENSG00000250326	ENSG00000250326	4	141933195	144184861	3020	28	0.123911	2.85602e-24	8.8602e-23	EUR Subclass-EN L6-CT
ENSG00000109458	GAB1	4	142336762	144474568	2731	21	0.455329	7.66985e-111	4.15207e-108	EUR Subclass-EN L6-CT
ENSG00000251600	ENSG00000251600	4	142559457	145343750	3110	46	0.168123	9.01305e-33	4.17015e-31	EUR Subclass-EN L6-CT
ENSG00000183090	FREM3	4	142577302	144700675	2689	32	0.0405293	2.54161e-08	2.28366e-07	EUR Subclass-EN L6-CT
ENSG00000197465	GYPE	4	142870864	144905563	2364	29	0.0384831	4.60476e-08	4.02387e-07	EUR Subclass-EN L6-CT
ENSG00000164167	LSM6	4	145175703	147200000	2508	24	0.076453	7.5324e-15	1.2154e-13	EUR Subclass-EN L6-CT
ENSG00000120519	SLC10A7	4	145253975	147521964	2843	17	0.0674536	3.23693e-13	4.61743e-12	EUR Subclass-EN L6-CT
ENSG00000170390	DCLK2	4	149078445	151257438	2285	26	0.039584	3.31513e-08	2.94446e-07	EUR Subclass-EN L6-CT
ENSG00000109686	SH3D19	4	150102751	152325605	2887	13	0.0801757	1.83662e-15	3.11679e-14	EUR Subclass-EN L6-CT
ENSG00000059691	GATB	4	150670504	152761007	2670	16	0.0151865	0.000690783	0.0034198	EUR Subclass-EN L6-CT
ENSG00000145428	RNF175	4	152710160	154760024	3141	58	0.0435707	6.73613e-09	6.38635e-08	EUR Subclass-EN L6-CT
ENSG00000145431	PDGFC	4	155760454	157971799	3796	22	0.0478869	1.2405e-09	1.26468e-08	EUR Subclass-EN L6-CT
ENSG00000109738	GLRB	4	156076125	158172090	3376	70	0.0412498	1.64139e-08	1.49891e-07	EUR Subclass-EN L6-CT
ENSG00000171503	ETFDH	4	157671968	159710742	2681	16	0.0783304	3.37011e-15	5.62221e-14	EUR Subclass-EN L6-CT
ENSG00000109756	RAPGEF2	4	158103013	160360174	2984	29	0.0230732	2.84861e-05	0.000171439	EUR Subclass-EN L6-CT
ENSG00000168843	FSTL5	4	160383897	163164004	4721	31	0.0270933	5.63551e-06	3.78509e-05	EUR Subclass-EN L6-CT
ENSG00000145414	NAF1	4	162110073	164166890	3141	58	0.0380691	6.95074e-08	5.92021e-07	EUR Subclass-EN L6-CT
ENSG00000164128	NPY1R	4	162323962	164344832	2960	70	0.021696	4.86093e-05	0.000283563	EUR Subclass-EN L6-CT
ENSG00000198498	TMA16	4	162494442	164520539	2918	8	0.0331032	5.05231e-07	3.85221e-06	EUR Subclass-EN L6-CT
ENSG00000145416	MARCHF1	4	162524298	165384050	4475	50	0.116257	3.34203e-22	9.27798e-21	EUR Subclass-EN L6-CT
ENSG00000109472	CPE	4	164361194	166498547	3833	17	0.0530553	1.01695e-10	1.15294e-09	EUR Subclass-EN L6-CT
ENSG00000038295	TLL1	4	164873237	167104457	3606	21	0.0260186	8.34267e-06	5.46748e-05	EUR Subclass-EN L6-CT
ENSG00000129116	PALLD	4	167497052	169928457	3580	17	0.0360916	1.48263e-07	1.21979e-06	EUR Subclass-EN L6-CT
ENSG00000137601	NEK1	4	168392809	170612627	3329	29	0.0229469	2.76115e-05	0.000166546	EUR Subclass-EN L6-CT
ENSG00000174473	GALNTL6	4	170812254	174041559	4515	18	0.0470847	1.39528e-09	1.41449e-08	EUR Subclass-EN L6-CT
ENSG00000248174	LINC02268	4	173091766	175220398	3320	69	0.326466	2.98196e-70	5.12472e-68	EUR Subclass-EN L6-CT
ENSG00000150627	WDR17	4	175065841	177182818	3143	16	0.0707407	5.20948e-14	7.93292e-13	EUR Subclass-EN L6-CT
ENSG00000250131	ENSG00000250131	4	176442519	178681381	3604	19	0.0154577	0.000637311	0.00317103	EUR Subclass-EN L6-CT
ENSG00000271538	LINC02427	4	183503271	185537626	3692	20	0.106515	1.61817e-20	3.96378e-19	EUR Subclass-EN L6-CT
ENSG00000164306	PRIMPOL	4	183649667	185694963	3527	15	0.100363	2.56904e-19	5.86814e-18	EUR Subclass-EN L6-CT
ENSG00000109771	LRP2BP	4	184363872	186395924	3692	27	0.0750764	1.61152e-14	2.53973e-13	EUR Subclass-EN L6-CT
ENSG00000205129	C4orf47	4	184426249	186449826	3714	2	0.0116445	0.00296435	0.0133618	EUR Subclass-EN L6-CT
ENSG00000154556	SORBS2	4	184585444	186956652	4492	27	0.0240477	1.88513e-05	0.000117031	EUR Subclass-EN L6-CT
ENSG00000145476	CYP4V2	4	185191567	187213463	3766	77	0.084117	2.92052e-16	5.38678e-15	EUR Subclass-EN L6-CT
ENSG00000164344	KLKB1	4	185208979	187258471	3808	64	0.153173	1.31506e-29	5.15873e-28	EUR Subclass-EN L6-CT
ENSG00000251165	F11-AS1	4	185286094	187500997	4060	20	0.236045	1.68723e-48	1.4161e-46	EUR Subclass-EN L6-CT
ENSG00000245685	FRG1-DT	4	188764391	190940733	1985	14	0.24232	6.299e-50	5.6363e-48	EUR Subclass-EN L6-CT
ENSG00000286001	ENSG00000286001	5	0	1314955	1728	28	0.0197507	0.000113529	0.00062237	EUR Subclass-EN L6-CT
ENSG00000225138	SLC9A3-AS1	5	0	1480884	1977	58	0.299129	4.71891e-63	6.15562e-61	EUR Subclass-EN L6-CT
ENSG00000206077	ZDHHC11B	5	0	1784729	2586	77	0.102849	5.63979e-20	1.33908e-18	EUR Subclass-EN L6-CT
ENSG00000188818	ZDHHC11	5	0	1850986	2730	66	0.0573425	1.99753e-11	2.42632e-10	EUR Subclass-EN L6-CT
ENSG00000028310	BRD9	5	0	1892801	2820	29	0.0150302	0.000759962	0.00373326	EUR Subclass-EN L6-CT
ENSG00000185986	SDHAP3	5	567495	2594620	3620	24	0.0414155	1.4721e-08	1.35072e-07	EUR Subclass-EN L6-CT
ENSG00000188002	ENSG00000188002	5	598920	2634005	3615	14	0.0608131	5.83035e-12	7.4616e-11	EUR Subclass-EN L6-CT
ENSG00000248994	ENSG00000248994	5	931064	3119926	4321	61	0.440744	5.23362e-106	2.3881e-103	EUR Subclass-EN L6-CT
ENSG00000037474	NSUN2	5	5599239	7633291	3694	39	0.301006	1.29434e-63	1.75172e-61	EUR Subclass-EN L6-CT
ENSG00000250974	LINC02196	5	5839460	8219291	4399	55	0.0577045	1.66359e-11	2.03521e-10	EUR Subclass-EN L6-CT
ENSG00000078295	ADCY2	5	6396138	8830081	4632	23	0.0158982	0.000537704	0.00271662	EUR Subclass-EN L6-CT
ENSG00000039139	DNAH5	5	12690328	15011818	3493	44	0.0150659	0.000749048	0.00368466	EUR Subclass-EN L6-CT
ENSG00000154122	ANKH	5	13704800	15871778	2780	7	0.0254185	1.04067e-05	6.74298e-05	EUR Subclass-EN L6-CT
ENSG00000183654	MARCHF11	5	15067139	17180762	2641	5	0.0281704	3.10994e-06	2.16617e-05	EUR Subclass-EN L6-CT
ENSG00000248150	LINC02150	5	15373361	17440081	2657	39	0.215682	3.00358e-43	2.0846e-41	EUR Subclass-EN L6-CT
ENSG00000246214	ENSG00000246214	5	15615926	17681905	2621	6	0.105489	3.12451e-20	7.55113e-19	EUR Subclass-EN L6-CT
ENSG00000215196	BASP1-AS1	5	16089296	18217047	2842	10	0.0327868	5.30218e-07	4.03704e-06	EUR Subclass-EN L6-CT
ENSG00000249937	LINC02223	5	16684584	18955857	3368	87	0.234627	1.63966e-47	1.33478e-45	EUR Subclass-EN L6-CT
ENSG00000183666	GUSBP1	5	20341833	22589372	2566	95	0.383182	4.58647e-89	1.46052e-86	EUR Subclass-EN L6-CT
ENSG00000253766	ENSG00000253766	5	20616262	22779522	2399	44	0.178434	3.80227e-35	1.98875e-33	EUR Subclass-EN L6-CT
ENSG00000154162	CDH12	5	20750673	23853344	4061	123	0.0842785	3.34685e-16	6.15219e-15	EUR Subclass-EN L6-CT
ENSG00000133401	PDZD2	5	30639131	33110932	4060	20	0.0601964	8.04192e-12	1.0148e-10	EUR Subclass-EN L6-CT
ENSG00000250764	ENSG00000250764	5	31103445	33121941	3241	25	0.0177846	0.000241628	0.00128052	EUR Subclass-EN L6-CT
ENSG00000150712	MTMR12	5	31226994	33312987	3411	19	0.0150158	0.000698283	0.00344748	EUR Subclass-EN L6-CT
ENSG00000215158	ENSG00000215158	5	33164698	35244796	3110	73	0.0187678	0.000165454	0.000893006	EUR Subclass-EN L6-CT
ENSG00000039560	RAI14	5	33656328	35832612	3213	23	0.0274036	4.67641e-06	3.1724e-05	EUR Subclass-EN L6-CT
ENSG00000152582	SPEF2	5	34617844	36814611	3454	43	0.0465995	1.70491e-09	1.72193e-08	EUR Subclass-EN L6-CT
ENSG00000145604	SKP2	5	35151989	37196849	2795	2	0.015592	0.000596433	0.0029841	EUR Subclass-EN L6-CT
ENSG00000112964	GHR	5	41423439	43721878	2878	35	0.132256	1.77268e-25	5.67836e-24	EUR Subclass-EN L6-CT
ENSG00000198865	CCDC152	5	41756818	43802439	2394	59	0.0902465	1.59609e-17	3.25441e-16	EUR Subclass-EN L6-CT
ENSG00000172244	C5orf34	5	42486709	44515148	2609	23	0.0395386	3.42555e-08	3.03755e-07	EUR Subclass-EN L6-CT
ENSG00000248092	NNT-AS1	5	42571594	44603230	2522	41	0.0202734	8.87333e-05	0.00049675	EUR Subclass-EN L6-CT
ENSG00000152931	PART1	5	59487713	61548813	2358	16	0.0499338	4.37168e-10	4.68635e-09	EUR Subclass-EN L6-CT
ENSG00000164182	NDUFAF2	5	59945177	62154531	2550	48	0.045093	3.78389e-09	3.67427e-08	EUR Subclass-EN L6-CT
ENSG00000086189	DIMT1	5	61347284	63403943	2496	33	0.0219399	4.61549e-05	0.000269972	EUR Subclass-EN L6-CT
ENSG00000112851	ERBIN	5	64926556	67082546	2970	8	0.0142768	0.000968141	0.00467532	EUR Subclass-EN L6-CT
ENSG00000248359	ENSG00000248359	5	67508223	69565515	2798	51	0.134902	3.63093e-26	1.2022e-24	EUR Subclass-EN L6-CT
ENSG00000249335	ENSG00000249335	5	67792609	70007185	2315	29	0.136655	1.38893e-26	4.72891e-25	EUR Subclass-EN L6-CT
ENSG00000183323	CCDC125	5	68280175	70332809	1438	15	0.101314	1.66319e-19	3.84773e-18	EUR Subclass-EN L6-CT
ENSG00000226259	GTF2H2B	5	69415352	71448015	61	17	0.13947	2.42744e-27	8.58884e-26	EUR Subclass-EN L6-CT
ENSG00000249437	NAIP	5	69968166	72025339	814	40	0.0121319	0.00247887	0.01131	EUR Subclass-EN L6-CT
ENSG00000145736	GTF2H2	5	70032670	72067689	925	20	0.0145542	0.000895374	0.00434884	EUR Subclass-EN L6-CT
ENSG00000131844	MCCC2	5	70579531	72658706	1562	47	0.0143909	0.000932667	0.00451408	EUR Subclass-EN L6-CT
ENSG00000214944	ARHGEF28	5	72626158	74941993	3219	21	0.0603865	5.38701e-12	6.92697e-11	EUR Subclass-EN L6-CT
ENSG00000171617	ENC1	5	73627406	75641424	2781	71	0.0173685	0.000265382	0.00140024	EUR Subclass-EN L6-CT
ENSG00000164347	GFM2	5	73721206	75767147	2883	14	0.0248141	1.33809e-05	8.52705e-05	EUR Subclass-EN L6-CT
ENSG00000122008	POLK	5	74511756	76601144	2736	49	0.0173411	0.000282492	0.00148329	EUR Subclass-EN L6-CT
ENSG00000189045	ANKDD1B	5	74611182	76681773	2847	42	0.06241	1.85252e-12	2.47011e-11	EUR Subclass-EN L6-CT
ENSG00000152359	POC5	5	74674124	76717448	2862	55	0.0897209	2.31119e-17	4.65117e-16	EUR Subclass-EN L6-CT
ENSG00000171643	S100Z	5	75850001	77921650	3357	49	0.109926	4.41658e-21	1.12733e-19	EUR Subclass-EN L6-CT
ENSG00000145708	CRHBP	5	75953045	77981158	3297	38	0.0760041	7.67421e-15	1.23644e-13	EUR Subclass-EN L6-CT
ENSG00000145685	LHFPL2	5	77485215	79770021	3186	52	0.111271	1.82944e-21	4.81931e-20	EUR Subclass-EN L6-CT
ENSG00000177034	MTX3	5	78976716	80991262	3103	13	0.015699	0.000578069	0.0029016	EUR Subclass-EN L6-CT
ENSG00000249042	ENSG00000249042	5	79411231	81488095	3300	19	0.0254931	1.04069e-05	6.74298e-05	EUR Subclass-EN L6-CT
ENSG00000113318	MSH3	5	79654652	81876815	3460	52	0.201388	3.86967e-40	2.47911e-38	EUR Subclass-EN L6-CT
ENSG00000247572	CKMT2-AS1	5	80201341	82301565	3050	16	0.124151	3.73359e-24	1.1484e-22	EUR Subclass-EN L6-CT
ENSG00000286721	ENSG00000286721	5	80408517	82411867	2649	33	0.0173771	0.000294132	0.00154217	EUR Subclass-EN L6-CT
ENSG00000152348	ATG10	5	80972023	83276857	3080	32	0.300182	4.08009e-66	5.96962e-64	EUR Subclass-EN L6-CT
ENSG00000186468	RPS23	5	81273320	83278396	2587	5	0.0790929	2.78964e-15	4.6827e-14	EUR Subclass-EN L6-CT
ENSG00000205464	ATP6AP1L	5	81279462	83386977	2685	53	0.31252	4.63626e-67	7.17097e-65	EUR Subclass-EN L6-CT
ENSG00000164176	EDIL3	5	82940554	85384880	3528	32	0.0236482	2.10153e-05	0.000129427	EUR Subclass-EN L6-CT
ENSG00000250320	EDIL3-DT	5	83382424	85490765	3190	20	0.0287207	2.85646e-06	1.99915e-05	EUR Subclass-EN L6-CT
ENSG00000134480	CCNH	5	86318416	88412930	2255	12	0.0123047	0.00234916	0.0107499	EUR Subclass-EN L6-CT
ENSG00000271904	ENSG00000271904	5	87433892	89498697	1750	15	0.0199131	0.000101318	0.000561397	EUR Subclass-EN L6-CT
ENSG00000164199	ADGRV1	5	89529344	92164437	2863	14	0.273653	2.87025e-57	3.20373e-55	EUR Subclass-EN L6-CT
ENSG00000164292	RHOBTB3	5	94713522	96824383	2730	42	0.0396951	3.20798e-08	2.85163e-07	EUR Subclass-EN L6-CT
ENSG00000173221	GLRX	5	94751319	96822726	2671	11	0.0481357	8.54288e-10	8.81733e-09	EUR Subclass-EN L6-CT
ENSG00000153113	CAST	5	95525267	97779595	3289	23	0.0514254	2.84301e-10	3.11867e-09	EUR Subclass-EN L6-CT
ENSG00000164307	ERAP1	5	95760810	97808100	3151	75	0.0648477	1.1034e-12	1.5046e-11	EUR Subclass-EN L6-CT
ENSG00000113441	LNPEP	5	95935394	98037513	3364	19	0.0162083	0.000459227	0.00234309	EUR Subclass-EN L6-CT
ENSG00000251513	LIX1-AS1	5	96089075	98437217	3837	4	0.0441172	5.20348e-09	4.98127e-08	EUR Subclass-EN L6-CT
ENSG00000174136	RGMB	5	97768650	99798643	3057	85	0.117781	1.0908e-22	3.09975e-21	EUR Subclass-EN L6-CT
ENSG00000248489	LINC02062	5	97929171	99995013	3062	25	0.0100936	0.00580443	0.024781	EUR Subclass-EN L6-CT
ENSG00000173930	SLCO4C1	5	101233986	103296284	3390	65	0.163481	9.1769e-32	4.03896e-30	EUR Subclass-EN L6-CT
ENSG00000145730	PAM	5	101753981	104029730	3440	66	0.0723004	4.51285e-14	6.90122e-13	EUR Subclass-EN L6-CT
ENSG00000198961	PJA2	5	108334713	110409974	3372	7	0.0565692	3.51981e-11	4.17128e-10	EUR Subclass-EN L6-CT
ENSG00000112893	MAN2A1	5	108689927	110869625	3401	17	0.0213883	5.67175e-05	0.000326812	EUR Subclass-EN L6-CT
ENSG00000134987	WDR36	5	110091716	112130502	2514	78	0.0665159	4.32447e-13	6.10444e-12	EUR Subclass-EN L6-CT
ENSG00000164211	STARD4	5	110496033	112512590	2666	44	0.0166114	0.000387334	0.00199699	EUR Subclass-EN L6-CT
ENSG00000171444	MCC	5	112022099	114488823	4414	43	0.0689791	1.52124e-13	2.23177e-12	EUR Subclass-EN L6-CT
ENSG00000047188	YTHDC2	5	112513694	114595285	3805	7	0.0465845	1.9778e-09	1.98827e-08	EUR Subclass-EN L6-CT
ENSG00000080709	KCNN2	5	113055926	115496500	4306	44	0.0114043	0.00335013	0.0149698	EUR Subclass-EN L6-CT
ENSG00000129596	CDO1	5	114804733	116816659	3514	30	0.0247371	1.47121e-05	9.29876e-05	EUR Subclass-EN L6-CT
ENSG00000145782	ATG12	5	114828200	116841837	3516	8	0.026822	6.16897e-06	4.11531e-05	EUR Subclass-EN L6-CT
ENSG00000249494	ENSG00000249494	5	118006347	120070902	3399	19	0.112119	8.10401e-22	2.21013e-20	EUR Subclass-EN L6-CT
ENSG00000133835	HSD17B4	5	118452465	120637199	3418	15	0.0437407	5.90978e-09	5.62754e-08	EUR Subclass-EN L6-CT
ENSG00000184838	PRR16	5	119464300	121687332	3834	105	0.112625	1.37117e-21	3.65658e-20	EUR Subclass-EN L6-CT
ENSG00000248752	ENSG00000248752	5	124333369	127368755	5345	5	0.0262497	8.19487e-06	5.37732e-05	EUR Subclass-EN L6-CT
ENSG00000250602	ENSG00000250602	5	125372477	127509021	3807	14	0.0127104	0.00193185	0.00895383	EUR Subclass-EN L6-CT
ENSG00000164904	ALDH7A1	5	125531200	127595362	3734	46	0.0113559	0.00346925	0.0154447	EUR Subclass-EN L6-CT
ENSG00000173926	MARCHF3	5	125867714	128030558	3554	10	0.0303882	1.39297e-06	1.01084e-05	EUR Subclass-EN L6-CT
ENSG00000230561	CCDC192	5	126703391	128941507	3281	32	0.0643277	1.20157e-12	1.63435e-11	EUR Subclass-EN L6-CT
ENSG00000145808	ADAMTS19	5	128460281	130738683	2237	6	0.0285421	2.9989e-06	2.09478e-05	EUR Subclass-EN L6-CT
ENSG00000164615	CAMLG	5	133738495	135752157	2292	62	0.0942749	3.64862e-18	7.71554e-17	EUR Subclass-EN L6-CT
ENSG00000113621	TXNDC15	5	133874371	135901635	2355	10	0.379698	3.6406e-86	1.12619e-83	EUR Subclass-EN L6-CT
ENSG00000152377	SPOCK1	5	135975298	138598379	3079	53	0.0546096	6.24207e-11	7.19733e-10	EUR Subclass-EN L6-CT
ENSG00000112981	NME5	5	137115175	139139443	2097	29	0.175539	1.88896e-35	1.00254e-33	EUR Subclass-EN L6-CT
ENSG00000213523	SRA1	5	139537340	141557677	1935	25	0.0496947	5.9571e-10	6.2619e-09	EUR Subclass-EN L6-CT
ENSG00000170445	HARS1	5	139673035	141691537	1986	34	0.0624536	2.54157e-12	3.33951e-11	EUR Subclass-EN L6-CT
ENSG00000178913	TAF7	5	140260225	142320784	2460	39	0.0285675	3.19166e-06	2.21834e-05	EUR Subclass-EN L6-CT
ENSG00000120318	ARAP3	5	140653401	142682230	2772	1	0.0244969	1.54047e-05	9.70821e-05	EUR Subclass-EN L6-CT
ENSG00000156453	PCDH1	5	140853090	142879246	2810	12	0.014207	0.00103093	0.00495865	EUR Subclass-EN L6-CT
ENSG00000081791	DELE1	5	140923855	142942047	2827	14	0.0490585	7.065e-10	7.36215e-09	EUR Subclass-EN L6-CT
ENSG00000113552	GNPDA1	5	140991749	143013041	2835	22	0.0148161	0.000814775	0.00397707	EUR Subclass-EN L6-CT
ENSG00000173261	PLAC8L1	5	145084313	147105577	2701	31	0.0397451	3.07813e-08	2.74296e-07	EUR Subclass-EN L6-CT
ENSG00000251556	ENSG00000251556	5	145099406	147120412	2691	42	0.0589761	7.00623e-12	8.90334e-11	EUR Subclass-EN L6-CT
ENSG00000133706	LARS1	5	145110566	147182696	2742	13	0.0494489	6.09712e-10	6.40286e-09	EUR Subclass-EN L6-CT
ENSG00000176049	JAKMIP2	5	146585438	148782775	2980	10	0.0199467	9.17682e-05	0.000511888	EUR Subclass-EN L6-CT
ENSG00000197043	ANXA6	5	150100706	152157785	3067	43	0.0157902	0.000543459	0.00274314	EUR Subclass-EN L6-CT
ENSG00000123643	SLC36A1	5	150437046	152492379	3279	18	0.0765395	6.89915e-15	1.11488e-13	EUR Subclass-EN L6-CT
ENSG00000086570	FAT2	5	150504092	152591331	3365	21	0.0502439	4.11319e-10	4.43561e-09	EUR Subclass-EN L6-CT
ENSG00000145907	G3BP1	5	150771045	152812911	3362	10	0.0120571	0.00253288	0.0115419	EUR Subclass-EN L6-CT
ENSG00000037749	MFAP3	5	153038959	155220478	3486	58	0.134678	6.49221e-26	2.1172e-24	EUR Subclass-EN L6-CT
ENSG00000164574	GALNT10	5	153190730	155420984	3521	65	0.0414435	1.56343e-08	1.4333e-07	EUR Subclass-EN L6-CT
ENSG00000170624	SGCD	5	154870344	157767788	4937	28	0.0508053	3.61565e-10	3.92251e-09	EUR Subclass-EN L6-CT
ENSG00000135074	ADAM19	5	156395534	158575775	3690	9	0.0263435	7.62362e-06	5.02074e-05	EUR Subclass-EN L6-CT
ENSG00000155858	LSM11	5	156743712	158760709	3374	11	0.036337	1.11445e-07	9.31029e-07	EUR Subclass-EN L6-CT
ENSG00000118322	ATP10B	5	159563120	161852214	3708	70	0.069057	1.41935e-13	2.09079e-12	EUR Subclass-EN L6-CT
ENSG00000113327	GABRG2	5	161000057	163162977	2808	17	0.0219638	4.26723e-05	0.000250278	EUR Subclass-EN L6-CT
ENSG00000254186	ENSG00000254186	5	161424042	164437326	4046	17	0.0156218	0.000568766	0.00286021	EUR Subclass-EN L6-CT
ENSG00000241956	ENSG00000241956	5	163296696	166171643	4180	85	0.215538	6.88632e-44	5.00391e-42	EUR Subclass-EN L6-CT
ENSG00000145934	TENM2	5	166284799	169264157	4192	1	0.0175153	0.000231865	0.0012324	EUR Subclass-EN L6-CT
ENSG00000113643	RARS1	5	167486451	169519301	3094	7	0.029709	1.97004e-06	1.40789e-05	EUR Subclass-EN L6-CT
ENSG00000182132	KCNIP1	5	169353487	171736632	3562	28	0.0146212	0.000872205	0.0042423	EUR Subclass-EN L6-CT
ENSG00000204764	RANBP17	5	169861870	172300015	3078	16	0.0590553	9.24956e-12	1.16043e-10	EUR Subclass-EN L6-CT
ENSG00000182230	FAM153B	5	175060689	177116015	2413	105	0.271469	4.07608e-56	4.32664e-54	EUR Subclass-EN L6-CT
ENSG00000285476	ENSG00000285476	5	175063748	177126959	2422	13	0.0501477	4.07259e-10	4.39621e-09	EUR Subclass-EN L6-CT
ENSG00000251623	FAM153B-1	5	175119545	177156937	2380	32	0.0174593	0.000255877	0.00135206	EUR Subclass-EN L6-CT
ENSG00000246596	ENSG00000246596	5	176619059	178672209	2510	69	0.102462	1.2009e-19	2.80218e-18	EUR Subclass-EN L6-CT
ENSG00000170074	FAM153A	5	176707981	178783398	2614	53	0.171655	1.12152e-33	5.51939e-32	EUR Subclass-EN L6-CT
ENSG00000204677	FAM153CP	5	177006348	179086529	3023	77	0.256183	2.08385e-52	1.99662e-50	EUR Subclass-EN L6-CT
ENSG00000175309	PHYKPL	5	177208471	179232802	2997	44	0.0143667	0.000900572	0.00436654	EUR Subclass-EN L6-CT
ENSG00000250420	AACSP1	5	177764861	179818435	3480	21	0.0861269	1.08539e-16	2.106e-15	EUR Subclass-EN L6-CT
ENSG00000178338	ZNF354B	5	177859953	179888122	3549	1	0.0276117	4.59098e-06	3.12423e-05	EUR Subclass-EN L6-CT
ENSG00000146090	RASGEF1C	5	179100795	181209211	3362	15	0.0355999	1.83812e-07	1.49073e-06	EUR Subclass-EN L6-CT
ENSG00000131459	GFPT2	5	179300698	181353336	3129	52	0.0826948	5.00417e-16	9.0451e-15	EUR Subclass-EN L6-CT
ENSG00000113300	CNOT6	5	179494379	181578358	2802	26	0.022076	4.26119e-05	0.000250059	EUR Subclass-EN L6-CT
ENSG00000131446	MGAT1	5	179784780	181815652	2416	6	0.0350343	1.56154e-07	1.27888e-06	EUR Subclass-EN L6-CT
ENSG00000112685	EXOC2	6	0	1693139	2592	30	0.0330908	4.9128e-07	3.75907e-06	EUR Subclass-EN L6-CT
ENSG00000145949	MYLK4	6	1663629	3750922	3260	7	0.0103088	0.00522763	0.0225406	EUR Subclass-EN L6-CT
ENSG00000124535	WRNIP1	6	1765393	3786952	3126	5	0.0272662	5.06637e-06	3.41767e-05	EUR Subclass-EN L6-CT
ENSG00000170542	SERPINB9	6	1887270	3903309	3163	6	0.0103438	0.00530428	0.0228075	EUR Subclass-EN L6-CT
ENSG00000124570	SERPINB6	6	1948159	3972165	3163	28	0.0496798	5.85356e-10	6.15904e-09	EUR Subclass-EN L6-CT
ENSG00000124588	NQO2	6	1987987	4019755	3198	23	0.0504456	4.27083e-10	4.59189e-09	EUR Subclass-EN L6-CT
ENSG00000288612	ENSG00000288612	6	2023472	4027426	3166	113	0.171339	1.52088e-33	7.28609e-32	EUR Subclass-EN L6-CT
ENSG00000137275	RIPK1	6	2063824	4115187	3241	5	0.0116186	0.00304846	0.0136896	EUR Subclass-EN L6-CT
ENSG00000198721	ECI2	6	3115693	5135597	3288	28	0.0862871	1.13411e-16	2.19268e-15	EUR Subclass-EN L6-CT
ENSG00000145982	FARS2	6	4261044	6829192	4396	15	0.0782594	4.11529e-15	6.82331e-14	EUR Subclass-EN L6-CT
ENSG00000285219	HULC	6	7435568	10294133	4451	57	0.188336	2.09945e-37	1.20269e-35	EUR Subclass-EN L6-CT
ENSG00000272162	ENSG00000272162	6	9747794	11930423	3279	9	0.0238835	1.96575e-05	0.000121576	EUR Subclass-EN L6-CT
ENSG00000153157	SYCP2L	6	9886831	11979320	3230	33	0.0379472	5.92131e-08	5.08809e-07	EUR Subclass-EN L6-CT
ENSG00000247925	ENSG00000247925	6	10173452	12259099	3220	22	0.0950267	3.18578e-18	6.77651e-17	EUR Subclass-EN L6-CT
ENSG00000111859	NEDD9	6	10183298	12382348	3377	29	0.0399799	2.94019e-08	2.62869e-07	EUR Subclass-EN L6-CT
ENSG00000205269	TMEM170B	6	10537749	12583524	3075	45	0.033458	4.45894e-07	3.43364e-06	EUR Subclass-EN L6-CT
ENSG00000095951	HIVEP1	6	11008762	13164999	3233	9	0.043883	5.24764e-09	5.01466e-08	EUR Subclass-EN L6-CT
ENSG00000145979	TBC1D7	6	12266542	14328583	2742	20	0.0667589	5.23656e-13	7.3251e-12	EUR Subclass-EN L6-CT
ENSG00000145990	GFOD1	6	12357830	14487662	2771	64	0.0626395	2.04358e-12	2.70487e-11	EUR Subclass-EN L6-CT
ENSG00000047579	DTNBP1	6	14522807	16663058	3105	6	0.0180666	0.000220168	0.00117484	EUR Subclass-EN L6-CT
ENSG00000272168	CASC15	6	20664185	23654455	4740	22	0.0282684	3.49954e-06	2.41796e-05	EUR Subclass-EN L6-CT
ENSG00000146038	DCDC2	6	23171755	25358059	4054	12	0.0699317	9.35188e-14	1.39467e-12	EUR Subclass-EN L6-CT
ENSG00000124532	MRS2	6	23402908	25426194	3793	33	0.0373471	8.85984e-08	7.48832e-07	EUR Subclass-EN L6-CT
ENSG00000137261	KIAA0319	6	23544104	25646191	3610	4	0.0209442	6.92895e-05	0.000394218	EUR Subclass-EN L6-CT
ENSG00000112308	C6orf62	6	23704861	25719998	3325	28	0.0367922	8.85447e-08	7.48832e-07	EUR Subclass-EN L6-CT
ENSG00000079691	CARMIL1	6	24279078	26620530	2174	23	0.022397	3.40245e-05	0.000202076	EUR Subclass-EN L6-CT
ENSG00000161904	LEMD2	6	32771202	34789130	2374	8	0.0235197	1.9662e-05	0.000121576	EUR Subclass-EN L6-CT
ENSG00000198755	RPL10A	6	34468401	36470785	2501	27	0.0103269	0.00529303	0.0227759	EUR Subclass-EN L6-CT
ENSG00000204140	CLPSL1	6	34781019	36793675	2651	47	0.181059	6.24511e-36	3.39778e-34	EUR Subclass-EN L6-CT
ENSG00000197753	LHFPL5	6	34797206	36845397	2700	81	0.0247615	1.45038e-05	9.17785e-05	EUR Subclass-EN L6-CT
ENSG00000096063	SRPK1	6	34832966	36921342	2765	22	0.0655075	5.43409e-13	7.59161e-12	EUR Subclass-EN L6-CT
ENSG00000112062	MAPK14	6	35027677	37111236	2891	36	0.0274091	4.62732e-06	3.14107e-05	EUR Subclass-EN L6-CT
ENSG00000246982	ENSG00000246982	6	35146698	37197205	2851	21	0.0483036	8.40235e-10	8.68056e-09	EUR Subclass-EN L6-CT
ENSG00000112081	SRSF3	6	35594353	37605600	2810	33	0.0243014	1.76932e-05	0.000110475	EUR Subclass-EN L6-CT
ENSG00000198663	C6orf89	6	35871870	37928964	3083	13	0.0405172	2.52819e-08	2.27348e-07	EUR Subclass-EN L6-CT
ENSG00000112130	RNF8	6	36353979	38394734	3220	39	0.136317	2.2383e-26	7.53419e-25	EUR Subclass-EN L6-CT
ENSG00000112139	MDGA1	6	36630679	38699306	3206	25	0.0113081	0.00355048	0.015761	EUR Subclass-EN L6-CT
ENSG00000156639	ZFAND3	6	36819727	39154624	3806	10	0.0119473	0.00263468	0.0119806	EUR Subclass-EN L6-CT
ENSG00000164627	KIF6	6	38329990	40725408	4267	27	0.228124	7.89113e-46	6.05938e-44	EUR Subclass-EN L6-CT
ENSG00000112561	TFEB	6	40683978	42736259	2808	19	0.0274835	4.59629e-06	3.12588e-05	EUR Subclass-EN L6-CT
ENSG00000112576	CCND3	6	40934934	43050357	2745	49	0.0577132	1.37093e-11	1.69441e-10	EUR Subclass-EN L6-CT
ENSG00000231113	ENSG00000231113	6	41940364	43948360	2376	17	0.0643479	9.62187e-13	1.32371e-11	EUR Subclass-EN L6-CT
ENSG00000112659	CUL9	6	42182184	44224587	2433	15	0.0180114	0.000216245	0.00115505	EUR Subclass-EN L6-CT
ENSG00000137216	TMEM63B	6	43126914	45155519	2761	9	0.0106974	0.00450021	0.0196864	EUR Subclass-EN L6-CT
ENSG00000286417	ENSG00000286417	6	43727921	45830188	3120	14	0.0715538	7.22938e-14	1.08712e-12	EUR Subclass-EN L6-CT
ENSG00000196284	SUPT3H	6	43809317	46377953	3672	58	0.1053	3.08231e-20	7.46582e-19	EUR Subclass-EN L6-CT
ENSG00000112782	CLIC5	6	44880827	47080348	2994	14	0.0848981	2.28941e-16	4.28108e-15	EUR Subclass-EN L6-CT
ENSG00000231769	ENSG00000231769	6	45096004	47129857	2808	46	0.0659843	6.61001e-13	9.16346e-12	EUR Subclass-EN L6-CT
ENSG00000112796	ENPP5	6	45159185	47170980	2793	43	0.109575	4.94545e-21	1.25397e-19	EUR Subclass-EN L6-CT
ENSG00000153291	SLC25A27	6	45652915	47678190	2846	133	0.0136573	0.00126134	0.00599392	EUR Subclass-EN L6-CT
ENSG00000242973	ENSG00000242973	6	45670444	47688165	2866	7	0.0498179	5.54669e-10	5.85322e-09	EUR Subclass-EN L6-CT
ENSG00000180113	TDRD6	6	45687875	47704319	2893	12	0.101089	1.61744e-19	3.7499e-18	EUR Subclass-EN L6-CT
ENSG00000146070	PLA2G7	6	45704201	47735693	2924	14	0.120345	3.62762e-23	1.05017e-21	EUR Subclass-EN L6-CT
ENSG00000244694	PTCHD4	6	46856673	49111197	3513	21	0.0168314	0.000329509	0.00171684	EUR Subclass-EN L6-CT
ENSG00000065308	TRAM2	6	51497408	53577060	3145	35	0.0265184	6.65097e-06	4.41509e-05	EUR Subclass-EN L6-CT
ENSG00000112146	FBXO9	6	52051991	54100873	2986	5	0.0127615	0.00189978	0.00881652	EUR Subclass-EN L6-CT
ENSG00000012660	ELOVL5	6	52267398	54349179	2924	28	0.017941	0.000217103	0.00115906	EUR Subclass-EN L6-CT
ENSG00000137269	LRRC1	6	52794497	54924125	3059	21	0.0585105	1.1123e-11	1.38424e-10	EUR Subclass-EN L6-CT
ENSG00000146147	MLIP	6	52929982	55266280	3503	36	0.0449505	4.07043e-09	3.94897e-08	EUR Subclass-EN L6-CT
ENSG00000137252	HCRTR2	6	54106460	56282617	3637	39	0.0424676	1.03137e-08	9.65142e-08	EUR Subclass-EN L6-CT
ENSG00000146151	HMGCLL1	6	54434373	56579197	3751	10	0.0147171	0.000852552	0.00415044	EUR Subclass-EN L6-CT
ENSG00000124749	COL21A1	6	55056590	57394094	3278	74	0.1126	1.58044e-21	4.18373e-20	EUR Subclass-EN L6-CT
ENSG00000151917	BEND6	6	55955107	58027346	1736	24	0.0313087	1.05064e-06	7.74352e-06	EUR Subclass-EN L6-CT
ENSG00000146143	PRIM2	6	56314805	58646850	1111	3	0.0170647	0.000301583	0.00157894	EUR Subclass-EN L6-CT
ENSG00000286723	ENSG00000286723	6	56880071	58884297	496	10	0.0252651	1.12633e-05	7.26747e-05	EUR Subclass-EN L6-CT
ENSG00000272316	ENSG00000272316	6	56908560	58913911	482	35	0.0167997	0.000367684	0.00190474	EUR Subclass-EN L6-CT
ENSG00000225096	ENSG00000225096	6	56961438	59438364	425	28	0.0223757	3.8883e-05	0.000229546	EUR Subclass-EN L6-CT
ENSG00000135298	ADGRB3	6	67635282	70390571	5066	71	0.0322871	4.95929e-07	3.78929e-06	EUR Subclass-EN L6-CT
ENSG00000168216	LMBRD1	6	68672757	70867236	3445	10	0.028576	3.00768e-06	2.09956e-05	EUR Subclass-EN L6-CT
ENSG00000112309	B3GAT2	6	69856679	71957060	3494	14	0.0162429	0.000444805	0.0022738	EUR Subclass-EN L6-CT
ENSG00000119900	OGFRL1	6	70288811	72309059	3401	31	0.0233713	2.36906e-05	0.000144506	EUR Subclass-EN L6-CT
ENSG00000225793	TMEM30A-DT	6	74285014	76317525	2364	2	0.0195907	0.000101116	0.000560564	EUR Subclass-EN L6-CT
ENSG00000118407	FILIP1	6	74291859	76493800	2638	10	0.0381998	5.74609e-08	4.95163e-07	EUR Subclass-EN L6-CT
ENSG00000196586	MYO6	6	74749192	76919537	2539	33	0.105434	3.14398e-20	7.58126e-19	EUR Subclass-EN L6-CT
ENSG00000118418	HMGN3	6	78201245	80234738	3184	17	0.0154714	0.000621649	0.0030988	EUR Subclass-EN L6-CT
ENSG00000198478	SH3BGRL2	6	78631329	80703655	3304	36	0.0187897	0.000161699	0.000874483	EUR Subclass-EN L6-CT
ENSG00000288021	ENSG00000288021	6	84949690	86998263	3157	39	0.0220972	4.1213e-05	0.000242141	EUR Subclass-EN L6-CT
ENSG00000168830	HTR1E	6	85937528	88016679	3198	59	0.0436345	6.91862e-09	6.54789e-08	EUR Subclass-EN L6-CT
ENSG00000111850	SMIM8	6	86322583	88399749	3105	13	0.0291922	1.87257e-06	1.34267e-05	EUR Subclass-EN L6-CT
ENSG00000164414	SLC35A1	6	86470623	88512336	2996	16	0.0112897	0.00354442	0.0157405	EUR Subclass-EN L6-CT
ENSG00000146282	RARS2	6	86513938	88589987	3017	27	0.0281537	3.06552e-06	2.13718e-05	EUR Subclass-EN L6-CT
ENSG00000118432	CNR1	6	87139864	89166347	2821	55	0.0865735	1.16981e-16	2.25767e-15	EUR Subclass-EN L6-CT
ENSG00000288009	ENSG00000288009	6	88130887	90145985	2638	6	0.0103122	0.0053866	0.0231248	EUR Subclass-EN L6-CT
ENSG00000198833	UBE2J1	6	88326625	90352722	2587	53	0.0310531	1.14794e-06	8.43196e-06	EUR Subclass-EN L6-CT
ENSG00000135299	ANKRD6	6	88433152	90633834	2881	70	0.0195289	0.000109251	0.000601661	EUR Subclass-EN L6-CT
ENSG00000287578	ENSG00000287578	6	94917143	97015391	2945	25	0.229087	2.42935e-46	1.90599e-44	EUR Subclass-EN L6-CT
ENSG00000233797	UFL1-AS1	6	95199840	97521717	3458	10	0.029449	2.09901e-06	1.49317e-05	EUR Subclass-EN L6-CT
ENSG00000112218	GPR63	6	95794125	97837477	3098	39	0.0199156	0.000100431	0.000557052	EUR Subclass-EN L6-CT
ENSG00000112234	FBXL4	6	97868535	99948006	2741	39	0.0441833	5.06968e-09	4.86178e-08	EUR Subclass-EN L6-CT
ENSG00000279170	TSTD3	6	98520976	100589899	2688	15	0.0347619	2.2612e-07	1.81752e-06	EUR Subclass-EN L6-CT
ENSG00000112249	ASCC3	6	99508194	101881372	3386	6	0.0411381	1.6843e-08	1.53501e-07	EUR Subclass-EN L6-CT
ENSG00000164418	GRIK2	6	99962701	103081622	4270	48	0.0329988	4.72267e-07	3.62127e-06	EUR Subclass-EN L6-CT
ENSG00000085382	HACE1	6	103728094	105859919	3031	17	0.08081	1.19383e-15	2.06479e-14	EUR Subclass-EN L6-CT
ENSG00000187772	LIN28B	6	103936616	106083332	2909	7	0.0439598	4.73801e-09	4.56798e-08	EUR Subclass-EN L6-CT
ENSG00000085377	PREP	6	104273218	106454062	3000	5	0.0117565	0.00279826	0.0126606	EUR Subclass-EN L6-CT
ENSG00000286084	ENSG00000286084	6	104403207	106588802	3146	28	0.161213	2.63759e-31	1.11984e-29	EUR Subclass-EN L6-CT
ENSG00000130348	QRSL1	6	105629578	107668417	2988	21	0.0116286	0.0030191	0.0135859	EUR Subclass-EN L6-CT
ENSG00000185250	PPIL6	6	108390215	110441171	2756	47	0.0512689	3.03261e-10	3.30989e-09	EUR Subclass-EN L6-CT
ENSG00000155085	AK9	6	108492855	110691217	3107	29	0.0106083	0.004703	0.020466	EUR Subclass-EN L6-CT
ENSG00000053328	METTL24	6	109243940	111358349	3116	36	0.154546	1.27433e-30	5.30662e-29	EUR Subclass-EN L6-CT
ENSG00000112394	SLC16A10	6	110087503	112231194	3207	9	0.0148099	0.00083263	0.00405893	EUR Subclass-EN L6-CT
ENSG00000231889	TRAF3IP2-AS1	6	110483511	112598302	2966	11	0.0485842	6.15762e-10	6.46013e-09	EUR Subclass-EN L6-CT
ENSG00000056972	TRAF3IP2	6	110555381	112606906	2843	32	0.0258473	9.00975e-06	5.87288e-05	EUR Subclass-EN L6-CT
ENSG00000249853	HS3ST5	6	113055596	115343023	3158	21	0.0166025	0.00037861	0.00195667	EUR Subclass-EN L6-CT
ENSG00000111860	CEP85L	6	117460772	119710075	3441	73	0.0558342	3.48187e-11	4.13357e-10	EUR Subclass-EN L6-CT
ENSG00000146350	TBC1D32	6	120079494	122334745	3770	57	0.0258393	7.52967e-06	4.96188e-05	EUR Subclass-EN L6-CT
ENSG00000188580	NKAIN2	6	122803865	125825640	4007	21	0.0154477	0.000599947	0.00299891	EUR Subclass-EN L6-CT
ENSG00000111907	TPD52L1	6	124119049	126264407	2349	32	0.0534685	1.04546e-10	1.18031e-09	EUR Subclass-EN L6-CT
ENSG00000111906	HDDC2	6	124219962	126302078	2284	67	0.13093	1.04386e-25	3.39394e-24	EUR Subclass-EN L6-CT
ENSG00000286215	ENSG00000286215	6	125304223	128213609	2689	21	0.0247714	1.31156e-05	8.37709e-05	EUR Subclass-EN L6-CT
ENSG00000226149	ENSG00000226149	6	128439485	130576047	3502	10	0.0138352	0.00122038	0.00582061	EUR Subclass-EN L6-CT
ENSG00000146376	ARHGAP18	6	128576132	130710177	3532	15	0.0621472	3.1286e-12	4.06643e-11	EUR Subclass-EN L6-CT
ENSG00000079819	EPB41L2	6	129839347	132063322	3516	46	0.151639	2.3275e-29	9.03222e-28	EUR Subclass-EN L6-CT
ENSG00000227220	ENSG00000227220	6	130950946	133077393	3063	21	0.0756289	1.23082e-14	1.95684e-13	EUR Subclass-EN L6-CT
ENSG00000118515	SGK1	6	133169248	135318112	2881	8	0.0213674	5.76806e-05	0.00033148	EUR Subclass-EN L6-CT
ENSG00000118514	ALDH8A1	6	133917393	135950115	2575	43	0.166734	2.16559e-32	9.81037e-31	EUR Subclass-EN L6-CT
ENSG00000112339	HBS1L	6	133960378	136103056	2622	30	0.0424902	1.09519e-08	1.02133e-07	EUR Subclass-EN L6-CT
ENSG00000135541	AHI1	6	134283407	136498434	2364	40	0.196012	7.31224e-39	4.34998e-37	EUR Subclass-EN L6-CT
ENSG00000234084	ENSG00000234084	6	134301568	136307158	2253	22	0.0540369	1.03955e-10	1.17487e-09	EUR Subclass-EN L6-CT
ENSG00000024862	CCDC28A	6	137773769	139793319	2774	50	0.0438532	4.16157e-09	4.03378e-08	EUR Subclass-EN L6-CT
ENSG00000203734	ECT2L	6	137795911	139904070	2755	49	0.0652508	9.96707e-13	1.36772e-11	EUR Subclass-EN L6-CT
ENSG00000010818	HIVEP2	6	141751469	143956698	2299	21	0.0383728	5.32085e-08	4.59767e-07	EUR Subclass-EN L6-CT
ENSG00000152818	UTRN	6	143285701	145853034	3631	27	0.0371724	8.84135e-08	7.48439e-07	EUR Subclass-EN L6-CT
ENSG00000235652	FBXO30-DT	6	144799409	146887430	2681	38	0.0850235	1.34715e-16	2.58152e-15	EUR Subclass-EN L6-CT
ENSG00000152822	GRM1	6	145027646	147437601	2758	13	0.0282212	3.54901e-06	2.44746e-05	EUR Subclass-EN L6-CT
ENSG00000233452	STXBP5-AS1	6	145824539	148204614	3037	17	0.025131	9.83303e-06	6.39413e-05	EUR Subclass-EN L6-CT
ENSG00000111962	UST	6	147747030	150076990	3897	9	0.0414738	1.6906e-08	1.53946e-07	EUR Subclass-EN L6-CT
ENSG00000131013	PPIL4	6	148504495	150546043	3464	17	0.0109535	0.00394414	0.0173904	EUR Subclass-EN L6-CT
ENSG00000131023	LATS1	6	148658153	150718105	3586	20	0.0637281	1.89825e-12	2.52176e-11	EUR Subclass-EN L6-CT
ENSG00000268592	RAET1E-AS1-1	6	148863494	150919507	3591	51	0.101018	1.95862e-19	4.50234e-18	EUR Subclass-EN L6-CT
ENSG00000198729	PPP1R14C	6	149143044	151250392	3792	19	0.0195026	0.000110073	0.000605879	EUR Subclass-EN L6-CT
ENSG00000120262	CCDC170	6	150494017	152621193	3859	26	0.0129959	0.00170645	0.00796023	EUR Subclass-EN L6-CT
ENSG00000112031	MTRF1L	6	151987362	154002709	3623	10	0.0304687	1.13326e-06	8.32979e-06	EUR Subclass-EN L6-CT
ENSG00000112038	OPRM1	6	153010496	155246867	3795	13	0.0120157	0.00262551	0.0119489	EUR Subclass-EN L6-CT
ENSG00000146426	TIAM2	6	153832697	156257723	4092	22	0.0179953	0.000224365	0.00119513	EUR Subclass-EN L6-CT
ENSG00000029639	TFB1M	6	154256134	156314493	3463	6	0.0370625	9.06603e-08	7.65066e-07	EUR Subclass-EN L6-CT
ENSG00000078269	SYNJ2	6	156981863	159099176	3673	29	0.162776	1.03797e-31	4.53151e-30	EUR Subclass-EN L6-CT
ENSG00000272047	GTF2H5	6	157168350	159199344	3646	10	0.0486679	7.09976e-10	7.38416e-09	EUR Subclass-EN L6-CT
ENSG00000130338	TULP4	6	157232236	159511828	4116	37	0.0186976	0.000168514	0.000908162	EUR Subclass-EN L6-CT
ENSG00000146425	DYNLT1	6	157636474	159644743	3741	11	0.0473741	1.15443e-09	1.17915e-08	EUR Subclass-EN L6-CT
ENSG00000286533	ENSG00000286533	6	158468601	160662627	3663	28	0.078861	2.71002e-15	4.55612e-14	EUR Subclass-EN L6-CT
ENSG00000287558	ENSG00000287558	6	159742509	161767490	3277	22	0.165341	7.70645e-33	3.61202e-31	EUR Subclass-EN L6-CT
ENSG00000112530	PACRG	6	161727132	164315492	4451	62	0.0830589	4.10786e-16	7.48493e-15	EUR Subclass-EN L6-CT
ENSG00000227598	ENSG00000227598	6	165969626	167999065	3336	6	0.0450988	3.73738e-09	3.63237e-08	EUR Subclass-EN L6-CT
ENSG00000130396	AFDN	6	166826911	168972023	4111	10	0.0123499	0.0021602	0.00992722	EUR Subclass-EN L6-CT
ENSG00000112584	FAM120B	6	169290703	171407067	2105	27	0.0919822	1.06134e-17	2.18049e-16	EUR Subclass-EN L6-CT
ENSG00000008018	PSMB1	6	169535120	171553307	1781	6	0.027813	4.00069e-06	2.74149e-05	EUR Subclass-EN L6-CT
ENSG00000071994	PDCD2	6	169575295	171584692	1687	15	0.0104421	0.00490975	0.0213143	EUR Subclass-EN L6-CT
ENSG00000164880	INTS1	7	470277	2504389	3305	34	0.10764	5.78847e-21	1.45748e-19	EUR Subclass-EN L6-CT
ENSG00000106266	SNX8	7	1251770	3354318	4008	14	0.218653	6.57452e-44	4.80961e-42	EUR Subclass-EN L6-CT
ENSG00000174945	AMZ1	7	1679522	3775500	4008	19	0.0129052	0.00181848	0.00845369	EUR Subclass-EN L6-CT
ENSG00000146555	SDK1	7	2301252	5269000	5498	54	0.0800983	1.96845e-15	3.33528e-14	EUR Subclass-EN L6-CT
ENSG00000011275	RNF216	7	4620047	6781696	3465	5	0.0203962	8.30206e-05	0.000467185	EUR Subclass-EN L6-CT
ENSG00000235944	ZNF815P	7	4823160	6854365	3154	61	0.0825476	6.49654e-16	1.16069e-14	EUR Subclass-EN L6-CT
ENSG00000122674	CCZ1	7	4898725	6926550	3061	14	0.100125	2.1272e-19	4.86916e-18	EUR Subclass-EN L6-CT
ENSG00000146574	CCZ1B	7	5794134	7826770	3270	15	0.112593	1.40476e-21	3.73695e-20	EUR Subclass-EN L6-CT
ENSG00000106392	C1GALT1	7	6156934	8248616	3557	52	0.0318612	7.29688e-07	5.47494e-06	EUR Subclass-EN L6-CT
ENSG00000215018	COL28A1	7	6356203	8535873	3748	53	0.0525961	1.67329e-10	1.8677e-09	EUR Subclass-EN L6-CT
ENSG00000106415	GLCCI1	7	6968796	9094272	4084	19	0.0366096	1.16394e-07	9.70131e-07	EUR Subclass-EN L6-CT
ENSG00000146530	VWDE	7	11330885	13403941	4459	17	0.367435	6.81458e-83	1.79955e-80	EUR Subclass-EN L6-CT
ENSG00000229618	ENSG00000229618	7	11726152	14751920	5905	23	0.173134	1.07322e-33	5.30581e-32	EUR Subclass-EN L6-CT
ENSG00000286376	ENSG00000286376	7	14736373	16796370	3366	39	0.0380338	6.8704e-08	5.86177e-07	EUR Subclass-EN L6-CT
ENSG00000106524	ANKMY2	7	15599779	17645817	3260	6	0.0314663	9.34745e-07	6.93659e-06	EUR Subclass-EN L6-CT
ENSG00000237773	ENSG00000237773	7	15970320	18299368	3688	98	0.0256	1.06466e-05	6.88597e-05	EUR Subclass-EN L6-CT
ENSG00000223838	ENSG00000223838	7	18353531	20578606	3618	62	0.0266939	6.18492e-06	4.12341e-05	EUR Subclass-EN L6-CT
ENSG00000105855	ITGB8	7	19330702	21415754	3944	7	0.013519	0.00140924	0.00664541	EUR Subclass-EN L6-CT
ENSG00000136237	RAPGEF5	7	21118236	23357154	3701	31	0.0163133	0.000450244	0.00230033	EUR Subclass-EN L6-CT
ENSG00000196683	TOMM7	7	21812628	23822852	2859	27	0.01489	0.00081193	0.00396695	EUR Subclass-EN L6-CT
ENSG00000136243	NUP42	7	22181841	24201011	2959	30	0.0836754	2.33886e-16	4.35849e-15	EUR Subclass-EN L6-CT
ENSG00000287523	ENSG00000287523	7	23318094	25445128	3585	51	0.0498171	5.77509e-10	6.08831e-09	EUR Subclass-EN L6-CT
ENSG00000105926	MPP6	7	23573268	25694193	3767	39	0.0266518	6.59104e-06	4.37799e-05	EUR Subclass-EN L6-CT
ENSG00000105928	GSDME	7	23698355	25757940	3758	58	0.0326345	5.99959e-07	4.53931e-06	EUR Subclass-EN L6-CT
ENSG00000070882	OSBPL3	7	23796540	25981634	3889	31	0.013425	0.00148804	0.0069987	EUR Subclass-EN L6-CT
ENSG00000214870	ENSG00000214870	7	25398593	27497595	3042	11	0.431278	2.73397e-103	1.18403e-100	EUR Subclass-EN L6-CT
ENSG00000005020	SKAP2	7	25667068	27995239	3308	22	0.0819877	8.48325e-16	1.49347e-14	EUR Subclass-EN L6-CT
ENSG00000106052	TAX1BP1	7	26739331	28844564	2985	16	0.0693553	1.46068e-13	2.14583e-12	EUR Subclass-EN L6-CT
ENSG00000234336	JAZF1-AS1	7	27180322	29243917	3114	41	0.117994	8.52956e-23	2.44311e-21	EUR Subclass-EN L6-CT
ENSG00000225264	ZNRF2P2	7	28598795	30685255	3079	54	0.215894	2.582e-43	1.81528e-41	EUR Subclass-EN L6-CT
ENSG00000227855	DPY19L2P3	7	28650227	30742594	3072	14	0.0430329	8.57335e-09	8.06461e-08	EUR Subclass-EN L6-CT
ENSG00000122574	WIPF3	7	28806486	30917066	3199	17	0.0525417	1.72648e-10	1.92311e-09	EUR Subclass-EN L6-CT
ENSG00000180354	MTURN	7	29134986	31162762	2997	12	0.0566946	1.99897e-11	2.42632e-10	EUR Subclass-EN L6-CT
ENSG00000281039	ENSG00000281039	7	29497077	31550761	3021	1	0.0160829	0.00043804	0.00224239	EUR Subclass-EN L6-CT
ENSG00000196295	GARS1-DT	7	29516309	31595286	3032	36	0.110036	4.76967e-21	1.21224e-19	EUR Subclass-EN L6-CT
ENSG00000154678	PDE1C	7	30751179	33428131	4360	120	0.158483	8.77225e-31	3.66707e-29	EUR Subclass-EN L6-CT
ENSG00000229358	DPY19L1P1	7	31580949	33761787	3521	40	0.0349052	1.89814e-07	1.53711e-06	EUR Subclass-EN L6-CT
ENSG00000237004	ZNRF2P1	7	31728569	33753744	3302	11	0.0277773	3.79377e-06	2.60299e-05	EUR Subclass-EN L6-CT
ENSG00000231952	DPY19L1P2	7	31812757	33838570	3268	36	0.0125224	0.00207347	0.00955672	EUR Subclass-EN L6-CT
ENSG00000122642	FKBP9	7	31957404	34006930	3180	35	0.0288644	2.69616e-06	1.89431e-05	EUR Subclass-EN L6-CT
ENSG00000122507	BBS9	7	32109557	34877180	4208	70	0.0840482	2.61258e-16	4.84356e-15	EUR Subclass-EN L6-CT
ENSG00000164619	BMPER	7	32904308	35156427	3137	74	0.141985	2.7035e-27	9.53447e-26	EUR Subclass-EN L6-CT
ENSG00000122547	EEPD1	7	35153254	37301538	3326	39	0.0102781	0.00511435	0.0221075	EUR Subclass-EN L6-CT
ENSG00000011426	ANLN	7	35389821	37453791	3291	70	0.0477539	9.6691e-10	9.94182e-09	EUR Subclass-EN L6-CT
ENSG00000136250	AOAH	7	35512941	37724549	3318	28	0.0221884	4.01854e-05	0.000236718	EUR Subclass-EN L6-CT
ENSG00000155849	ELMO1	7	35852906	38449223	4296	7	0.0110618	0.00394484	0.0173904	EUR Subclass-EN L6-CT
ENSG00000086289	EPDR1	7	36683843	38951936	4047	22	0.046294	2.03127e-09	2.03071e-08	EUR Subclass-EN L6-CT
ENSG00000106483	SFRP4	7	36905932	39025695	3768	7	0.0543488	6.47904e-11	7.44676e-10	EUR Subclass-EN L6-CT
ENSG00000078053	AMPH	7	37383704	39631420	3971	77	0.0259591	9.13587e-06	5.95151e-05	EUR Subclass-EN L6-CT
ENSG00000106536	POU6F2	7	37977909	40493095	3790	60	0.144509	4.17574e-28	1.51207e-26	EUR Subclass-EN L6-CT
ENSG00000232006	ENSG00000232006	7	41954135	44113931	3128	22	0.0453362	3.49929e-09	3.41323e-08	EUR Subclass-EN L6-CT
ENSG00000106603	COA1	7	42608456	44729717	2647	18	0.070905	7.34384e-14	1.1028e-12	EUR Subclass-EN L6-CT
ENSG00000136279	DBNL	7	43044640	45069456	2600	26	0.0544206	7.23581e-11	8.29017e-10	EUR Subclass-EN L6-CT
ENSG00000058404	CAMK2B	7	43217150	45334577	2952	18	0.0619679	2.63647e-12	3.45164e-11	EUR Subclass-EN L6-CT
ENSG00000136280	CCM2	7	43999475	46076469	2958	8	0.0154266	0.000630377	0.00313942	EUR Subclass-EN L6-CT
ENSG00000286738	ENSG00000286738	7	44268681	46384802	3360	38	0.0697313	1.42293e-13	2.09321e-12	EUR Subclass-EN L6-CT
ENSG00000164742	ADCY1	7	44574140	46723116	3606	25	0.0227039	3.05545e-05	0.000183378	EUR Subclass-EN L6-CT
ENSG00000158683	PKD1L1	7	46740202	48948466	3887	26	0.182248	8.81012e-36	4.76936e-34	EUR Subclass-EN L6-CT
ENSG00000132436	FIGNL1	7	49444128	51542535	3319	5	0.0610006	4.59719e-12	5.94669e-11	EUR Subclass-EN L6-CT
ENSG00000132432	SEC61G	7	53752250	55759974	2633	21	0.011049	0.00381689	0.0168744	EUR Subclass-EN L6-CT
ENSG00000229180	ENSG00000229180	7	65526088	67592397	1205	43	0.0117982	0.0028721	0.0129514	EUR Subclass-EN L6-CT
ENSG00000198874	TYW1	7	65995173	68239519	2666	12	0.01441	0.00095284	0.00460554	EUR Subclass-EN L6-CT
ENSG00000067601	PMS2P4	7	66287541	68302419	2816	27	0.0554824	4.94639e-11	5.77096e-10	EUR Subclass-EN L6-CT
ENSG00000106610	STAG3L4	7	66302621	68362950	2968	36	0.0207293	6.64558e-05	0.000379092	EUR Subclass-EN L6-CT
ENSG00000185274	GALNT17	7	70132144	72713600	3368	34	0.0194201	0.000126868	0.000691989	EUR Subclass-EN L6-CT
ENSG00000183166	CALN1	7	70779491	73447151	2763	22	0.130195	4.20724e-25	1.32804e-23	EUR Subclass-EN L6-CT
ENSG00000285702	ENSG00000285702	7	72039696	74069506	1462	14	0.0151928	0.000713941	0.00351997	EUR Subclass-EN L6-CT
ENSG00000233369	GTF2IP4	7	72154938	74207283	1482	25	0.0127641	0.00196058	0.00907921	EUR Subclass-EN L6-CT
ENSG00000009950	MLXIPL	7	72593194	74624543	1396	21	0.01241	0.00221117	0.0101442	EUR Subclass-EN L6-CT
ENSG00000196275	GTF2IRD2	7	73796151	75851605	1551	11	0.0409976	1.65889e-08	1.51313e-07	EUR Subclass-EN L6-CT
ENSG00000277072	STAG3L2	7	73843754	75890610	1543	13	0.0161522	0.000463524	0.00236279	EUR Subclass-EN L6-CT
ENSG00000127952	STYXL1	7	74996338	77048004	1579	24	0.0473016	1.33196e-09	1.3541e-08	EUR Subclass-EN L6-CT
ENSG00000188372	ZP3	7	75397518	77442071	2028	15	0.0603393	6.43519e-12	8.19692e-11	EUR Subclass-EN L6-CT
ENSG00000205485	ENSG00000205485	7	75549360	77627982	2208	17	0.262312	5.10976e-54	5.21918e-52	EUR Subclass-EN L6-CT
ENSG00000146707	POMZP3	7	75609986	77627279	2139	24	0.198678	1.66429e-39	1.03559e-37	EUR Subclass-EN L6-CT
ENSG00000214439	FAM185BP	7	76083787	78122116	2090	23	0.0375344	6.3425e-08	5.43708e-07	EUR Subclass-EN L6-CT
ENSG00000186088	GSAP	7	76310751	78416349	2475	21	0.205302	9.93777e-41	6.44289e-39	EUR Subclass-EN L6-CT
ENSG00000127947	PTPN12	7	76537295	78640069	2764	15	0.048743	8.57401e-10	8.84103e-09	EUR Subclass-EN L6-CT
ENSG00000187391	MAGI2	7	77017055	80453667	5006	39	0.0271266	5.59371e-06	3.76168e-05	EUR Subclass-EN L6-CT
ENSG00000226230	ENSG00000226230	7	77486530	79487028	3258	13	0.0928736	5.64612e-18	1.17785e-16	EUR Subclass-EN L6-CT
ENSG00000170381	SEMA3E	7	82363238	84649139	3632	11	0.0257027	9.7331e-06	6.33295e-05	EUR Subclass-EN L6-CT
ENSG00000075213	SEMA3A	7	82955777	85492724	3731	24	0.045284	2.64035e-09	2.62026e-08	EUR Subclass-EN L6-CT
ENSG00000198822	GRM3	7	85643909	87864879	2946	30	0.0252701	1.10287e-05	7.12459e-05	EUR Subclass-EN L6-CT
ENSG00000233073	GRM3-AS1	7	85782357	87803409	2693	1	0.0103095	0.00514992	0.022241	EUR Subclass-EN L6-CT
ENSG00000008277	ADAM22	7	86934143	89202889	2850	19	0.0168718	0.000361253	0.00187322	EUR Subclass-EN L6-CT
ENSG00000157214	STEAP2	7	89167590	91238137	3257	53	0.122323	1.34538e-23	3.9799e-22	EUR Subclass-EN L6-CT
ENSG00000157224	CLDN12	7	89383721	91513402	3081	52	0.0350636	2.17495e-07	1.7534e-06	EUR Subclass-EN L6-CT
ENSG00000058091	CDK14	7	89466424	92210590	3576	25	0.0162379	0.000466101	0.00237481	EUR Subclass-EN L6-CT
ENSG00000235450	ENSG00000235450	7	90380778	92556848	2406	23	0.028676	2.7876e-06	1.95475e-05	EUR Subclass-EN L6-CT
ENSG00000127993	RBM48	7	91528773	93540481	1919	12	0.0164693	0.000426373	0.0021868	EUR Subclass-EN L6-CT
ENSG00000158560	DYNC1I1	7	94772506	97110322	2866	43	0.0305155	1.4091e-06	1.02117e-05	EUR Subclass-EN L6-CT
ENSG00000146833	TRIM4	7	98876958	100919531	1952	14	0.0361287	1.43163e-07	1.18052e-06	EUR Subclass-EN L6-CT
ENSG00000106261	ZKSCAN1	7	99015572	101041689	1956	20	0.0930655	3.79926e-18	8.01844e-17	EUR Subclass-EN L6-CT
ENSG00000239521	CASTOR3	7	99200653	101272218	2181	18	0.0329715	5.02307e-07	3.83262e-06	EUR Subclass-EN L6-CT
ENSG00000214300	SPDYE3	7	99307702	101322196	2100	31	0.0100521	0.00578173	0.0247035	EUR Subclass-EN L6-CT
ENSG00000085514	PILRA	7	99367530	101400096	2299	33	0.022013	4.12179e-05	0.000242141	EUR Subclass-EN L6-CT
ENSG00000160963	COL26A1	7	100362875	102559024	3240	20	0.162665	9.7621e-32	4.27912e-30	EUR Subclass-EN L6-CT
ENSG00000160991	ORAI2	7	101433106	103456825	2335	12	0.0192549	0.000123723	0.000676199	EUR Subclass-EN L6-CT
ENSG00000205238	SPDYE2	7	101551232	103562308	2168	110	0.100146	2.675e-19	6.09732e-18	EUR Subclass-EN L6-CT
ENSG00000222011	FAM185A	7	101748971	103809225	2179	14	0.0669809	3.41077e-13	4.859e-12	EUR Subclass-EN L6-CT
ENSG00000005483	KMT2E	7	104014190	106115019	3070	5	0.0194691	0.000119714	0.000655613	EUR Subclass-EN L6-CT
ENSG00000128536	CDHR3	7	104876796	107036432	3014	42	0.275536	1.64262e-57	1.87206e-55	EUR Subclass-EN L6-CT
ENSG00000243797	ENSG00000243797	7	105372251	107770207	3272	34	0.0593183	1.16433e-11	1.44567e-10	EUR Subclass-EN L6-CT
ENSG00000164597	COG5	7	106201372	108564261	3201	12	0.0439424	5.43956e-09	5.19349e-08	EUR Subclass-EN L6-CT
ENSG00000172209	GPR22	7	106470018	108475684	2697	38	0.0390907	4.39676e-08	3.85768e-07	EUR Subclass-EN L6-CT
ENSG00000091136	LAMB1	7	106923799	109003213	2760	22	0.0106978	0.00454629	0.0198719	EUR Subclass-EN L6-CT
ENSG00000146802	TMEM168	7	111762377	113790423	2579	7	0.0210305	5.95753e-05	0.000341462	EUR Subclass-EN L6-CT
ENSG00000164604	GPR85	7	112078331	114087778	2604	6	0.0107312	0.00430318	0.0188932	EUR Subclass-EN L6-CT
ENSG00000237813	ENSG00000237813	7	115238260	117499465	2482	50	0.0239722	1.99089e-05	0.000122892	EUR Subclass-EN L6-CT
ENSG00000077063	CTTNBP2	7	116710651	118874139	2386	19	0.0312513	1.07484e-06	7.91114e-06	EUR Subclass-EN L6-CT
ENSG00000106013	ANKRD7	7	117214669	119496171	2540	83	0.0852411	1.66514e-16	3.1629e-15	EUR Subclass-EN L6-CT
ENSG00000196937	FAM3C	7	120348878	122396364	2809	22	0.0577594	2.09674e-11	2.54215e-10	EUR Subclass-EN L6-CT
ENSG00000106278	PTPRZ1	7	120873089	123062036	3101	40	0.102031	9.26003e-20	2.17009e-18	EUR Subclass-EN L6-CT
ENSG00000081803	CADPS2	7	121318411	123886759	3624	82	0.186262	9.12402e-37	5.14509e-35	EUR Subclass-EN L6-CT
ENSG00000240499	ENSG00000240499	7	121328469	123440388	3064	29	0.0229395	3.0647e-05	0.000183831	EUR Subclass-EN L6-CT
ENSG00000164675	IQUB	7	122452193	124535077	3218	22	0.055619	4.80316e-11	5.61597e-10	EUR Subclass-EN L6-CT
ENSG00000224897	POT1-AS1	7	123929873	126482966	4490	28	0.151282	4.0038e-29	1.5157e-27	EUR Subclass-EN L6-CT
ENSG00000179603	GRM8	7	125438598	128253093	4118	40	0.0686952	1.93186e-13	2.80378e-12	EUR Subclass-EN L6-CT
ENSG00000165055	METTL2B	7	127476729	129506602	2539	57	0.0439141	5.21867e-09	4.99139e-08	EUR Subclass-EN L6-CT
ENSG00000106459	NRF1	7	128611720	130757082	3169	24	0.0362881	1.32333e-07	1.09371e-06	EUR Subclass-EN L6-CT
ENSG00000233559	LINC00513	7	129853720	131930682	2848	12	0.0148923	0.000799289	0.00391225	EUR Subclass-EN L6-CT
ENSG00000122786	CALD1	7	133744252	135970729	3405	20	0.0250519	1.20891e-05	7.78636e-05	EUR Subclass-EN L6-CT
ENSG00000122783	CYREN	7	134092363	136170795	3373	23	0.025297	1.17385e-05	7.56504e-05	EUR Subclass-EN L6-CT
ENSG00000243317	STMP1	7	134662496	136693418	3053	21	0.0145923	0.0008976	0.00435408	EUR Subclass-EN L6-CT
ENSG00000182158	CREB3L2	7	136874979	139002086	2832	10	0.0132059	0.00163405	0.00764227	EUR Subclass-EN L6-CT
ENSG00000261115	TMEM178B	7	140074064	142480380	2988	8	0.0245754	1.38471e-05	8.78797e-05	EUR Subclass-EN L6-CT
ENSG00000244701	ENSG00000244701	7	140652381	142656810	2212	13	0.0339011	3.335e-07	2.62223e-06	EUR Subclass-EN L6-CT
ENSG00000253882	ENSG00000253882	7	142761790	144836933	2103	56	0.0924585	7.52721e-18	1.55826e-16	EUR Subclass-EN L6-CT
ENSG00000196511	TPK1	7	143451941	145836395	2920	15	0.0285774	3.17349e-06	2.20819e-05	EUR Subclass-EN L6-CT
ENSG00000197362	ZNF786	7	148069641	150090782	2614	32	0.0487105	8.11407e-10	8.41485e-09	EUR Subclass-EN L6-CT
ENSG00000204946	ZNF783	7	148262171	150297302	2376	7	0.0129263	0.0015925	0.00746082	EUR Subclass-EN L6-CT
ENSG00000239911	PRKAG2-AS1	7	150877042	152879223	2228	13	0.0140948	0.00106514	0.00511638	EUR Subclass-EN L6-CT
ENSG00000182648	LINC01006	7	155388922	157640654	3181	12	0.0808213	1.00821e-15	1.76633e-14	EUR Subclass-EN L6-CT
ENSG00000105983	LMBR1	7	155668946	157893216	3185	19	0.0104235	0.00486676	0.0211446	EUR Subclass-EN L6-CT
ENSG00000117868	ESYT2	7	157730995	159830253	2289	20	0.0604117	7.03085e-12	8.92416e-11	EUR Subclass-EN L6-CT
ENSG00000126870	DYNC2I1	7	157856558	159956747	2094	19	0.0882616	3.89489e-17	7.7376e-16	EUR Subclass-EN L6-CT
ENSG00000223508	RPL23AP53	8	0	1232231	1790	10	0.154131	8.54684e-30	3.38962e-28	EUR Subclass-EN L6-CT
ENSG00000180190	TDRP	8	0	1545781	2504	19	0.0217063	4.91932e-05	0.000286809	EUR Subclass-EN L6-CT
ENSG00000104714	ERICH1	8	0	1738106	2844	25	0.147069	1.85228e-28	6.7982e-27	EUR Subclass-EN L6-CT
ENSG00000176595	KBTBD11	8	973677	3006936	4251	35	0.0248512	1.34742e-05	8.57138e-05	EUR Subclass-EN L6-CT
ENSG00000036448	MYOM2	8	1045046	3165552	4562	71	0.295516	2.79991e-62	3.56643e-60	EUR Subclass-EN L6-CT
ENSG00000185053	SGCZ	8	13084845	16238431	4121	48	0.0834546	1.78947e-16	3.3931e-15	EUR Subclass-EN L6-CT
ENSG00000104723	TUSC3	8	14417215	16766649	4969	64	0.0366581	1.21019e-07	1.00558e-06	EUR Subclass-EN L6-CT
ENSG00000129422	MTUS1	8	16643795	18800917	4950	32	0.213422	1.14266e-42	7.73224e-41	EUR Subclass-EN L6-CT
ENSG00000078674	PCM1	8	16922840	19027975	4993	18	0.151535	7.80449e-30	3.11805e-28	EUR Subclass-EN L6-CT
ENSG00000104763	ASAH1	8	17055992	19084998	4810	48	0.282943	2.0839e-60	2.50693e-58	EUR Subclass-EN L6-CT
ENSG00000147408	CSGALNACT1	8	18404161	20758029	4873	52	0.051092	2.8845e-10	3.16098e-09	EUR Subclass-EN L6-CT
ENSG00000104613	INTS10	8	18817391	20852083	4036	30	0.0364937	1.1166e-07	9.3211e-07	EUR Subclass-EN L6-CT
ENSG00000061337	LZTS1	8	19246165	21303963	4053	25	0.01495	0.000777587	0.0038112	EUR Subclass-EN L6-CT
ENSG00000254092	ENSG00000254092	8	19942863	22298168	4051	46	0.066875	4.38749e-13	6.16926e-12	EUR Subclass-EN L6-CT
ENSG00000253199	LINC02153	8	19972021	21995119	3548	51	0.0231524	2.45217e-05	0.000149155	EUR Subclass-EN L6-CT
ENSG00000120910	PPP3CC	8	21440819	23541142	3169	30	0.0155473	0.000598104	0.00299107	EUR Subclass-EN L6-CT
ENSG00000147439	BIN3	8	21620418	23669148	3191	5	0.0362726	1.2755e-07	1.05499e-06	EUR Subclass-EN L6-CT
ENSG00000042980	ADAM28	8	23294069	25359014	3315	8	0.0203961	8.35584e-05	0.000469723	EUR Subclass-EN L6-CT
ENSG00000253535	ENSG00000253535	8	23295814	25912073	4129	47	0.0999403	3.93591e-19	8.87793e-18	EUR Subclass-EN L6-CT
ENSG00000277586	NEFL	8	23950955	25956721	2804	23	0.0127013	0.00201809	0.00931123	EUR Subclass-EN L6-CT
ENSG00000221914	PPP2R2A	8	25291508	27372680	3959	24	0.0306593	1.37477e-06	9.99637e-06	EUR Subclass-EN L6-CT
ENSG00000092964	DPYSL2	8	25514031	27658178	4195	12	0.0140905	0.00104361	0.00501741	EUR Subclass-EN L6-CT
ENSG00000120907	ADRA1A	8	25748150	27867278	4275	65	0.0363063	1.15176e-07	9.60719e-07	EUR Subclass-EN L6-CT
ENSG00000168077	SCARA3	8	26633868	28676776	3655	64	0.0995794	4.79995e-19	1.07153e-17	EUR Subclass-EN L6-CT
ENSG00000253875	ENSG00000253875	8	26732915	28758552	3485	17	0.0135395	0.00139859	0.00660095	EUR Subclass-EN L6-CT
ENSG00000286648	ENSG00000286648	8	30827238	32840709	2943	28	0.0482212	1.01673e-09	1.04342e-08	EUR Subclass-EN L6-CT
ENSG00000172728	FUT10	8	32370824	34473146	2735	16	0.0673764	3.99877e-13	5.66684e-12	EUR Subclass-EN L6-CT
ENSG00000253642	ENSG00000253642	8	32604856	35039104	3089	11	0.0150839	0.000746342	0.00367302	EUR Subclass-EN L6-CT
ENSG00000085788	DDHD2	8	37225218	39275558	1930	7	0.0290091	2.49108e-06	1.75821e-05	EUR Subclass-EN L6-CT
ENSG00000196166	C8orf86	8	37510834	39560939	1766	26	0.0261878	7.01332e-06	4.6414e-05	EUR Subclass-EN L6-CT
ENSG00000169499	PLEKHA2	8	37901235	39973912	2071	31	0.0249834	1.30721e-05	8.35486e-05	EUR Subclass-EN L6-CT
ENSG00000168615	ADAM9	8	37996754	40105445	2396	21	0.0114281	0.00337696	0.0150711	EUR Subclass-EN L6-CT
ENSG00000168575	SLC20A2	8	41416475	43541926	2071	3	0.0200578	9.52669e-05	0.000529223	EUR Subclass-EN L6-CT
ENSG00000253301	LINC01606	8	56142659	58244793	3476	20	0.0296384	2.04602e-06	1.4593e-05	EUR Subclass-EN L6-CT
ENSG00000169122	FAM110B	8	56994509	59204279	3666	17	0.0221097	3.89701e-05	0.000229934	EUR Subclass-EN L6-CT
ENSG00000035681	NSMAF	8	57583508	59659853	2933	11	0.0260452	7.50261e-06	4.94706e-05	EUR Subclass-EN L6-CT
ENSG00000178538	CA8	8	59185412	61281400	2739	10	0.0667357	2.72693e-13	3.91052e-12	EUR Subclass-EN L6-CT
ENSG00000172817	CYP7B1	8	63587763	65798737	1758	39	0.122331	2.00298e-23	5.82963e-22	EUR Subclass-EN L6-CT
ENSG00000104369	JPH1	8	73234700	75321540	3152	25	0.0179796	0.00022621	0.00120294	EUR Subclass-EN L6-CT
ENSG00000104381	GDAP1	8	73320613	75518007	3396	17	0.189049	7.28176e-38	4.23869e-36	EUR Subclass-EN L6-CT
ENSG00000254349	MIR2052HG	8	73599775	75823313	3551	17	0.149877	7.15054e-29	2.66044e-27	EUR Subclass-EN L6-CT
ENSG00000121005	CRISPLD1	8	73984505	76034558	3401	15	0.0653054	6.23345e-13	8.65251e-12	EUR Subclass-EN L6-CT
ENSG00000104427	ZC2HC1A	8	77666089	79719765	3003	19	0.0124621	0.00220305	0.0101155	EUR Subclass-EN L6-CT
ENSG00000104432	IL7	8	77675743	79805523	3080	55	0.0503242	3.65671e-10	3.96309e-09	EUR Subclass-EN L6-CT
ENSG00000076554	TPD52	8	79034745	81231232	2632	5	0.012206	0.00228457	0.0104676	EUR Subclass-EN L6-CT
ENSG00000164684	ZNF704	8	79628451	81874781	2842	14	0.0239598	2.01805e-05	0.000124498	EUR Subclass-EN L6-CT
ENSG00000104231	ZFAND1	8	80701334	82732903	2775	11	0.0442837	3.6602e-09	3.56056e-08	EUR Subclass-EN L6-CT
ENSG00000104497	SNX16	8	80799581	82842866	2970	36	0.0372867	8.96115e-08	7.56804e-07	EUR Subclass-EN L6-CT
ENSG00000254394	ENSG00000254394	8	81033533	83961926	4709	15	0.0129882	0.00175403	0.00817513	EUR Subclass-EN L6-CT
ENSG00000164879	CA3	8	84373436	86449040	2040	15	0.0440605	5.18954e-09	4.97231e-08	EUR Subclass-EN L6-CT
ENSG00000176623	RMDN1	8	85468257	87514357	2486	15	0.0165568	0.000358312	0.00186038	EUR Subclass-EN L6-CT
ENSG00000253553	ENSG00000253553	8	87326836	89887573	3645	60	0.0630904	2.11188e-12	2.78845e-11	EUR Subclass-EN L6-CT
ENSG00000251136	ENSG00000251136	8	88585872	90757812	2863	38	0.196961	6.06691e-39	3.62908e-37	EUR Subclass-EN L6-CT
ENSG00000104312	RIPK2	8	88757806	90791064	2696	18	0.0558408	4.51625e-11	5.29194e-10	EUR Subclass-EN L6-CT
ENSG00000104320	NBN	8	88933331	91003228	2600	32	0.0132135	0.00160891	0.00752795	EUR Subclass-EN L6-CT
ENSG00000253394	LINC00534	8	89221341	91687863	2748	2	0.0258731	8.75153e-06	5.71833e-05	EUR Subclass-EN L6-CT
ENSG00000123119	NECAB1	8	89791741	91959393	2281	31	0.0490404	6.33787e-10	6.6428e-09	EUR Subclass-EN L6-CT
ENSG00000253738	OTUD6B-AS1	8	90059318	92070583	1995	46	0.107544	1.01925e-20	2.51376e-19	EUR Subclass-EN L6-CT
ENSG00000164951	PDP1	8	92857807	94926068	2787	11	0.02896	2.40084e-06	1.70006e-05	EUR Subclass-EN L6-CT
ENSG00000156162	DPY19L4	8	93719703	95793836	3424	16	0.0202778	7.55893e-05	0.000427918	EUR Subclass-EN L6-CT
ENSG00000104375	STK3	8	97371228	99942827	2568	8	0.0157289	0.000557525	0.0028089	EUR Subclass-EN L6-CT
ENSG00000104450	SPAG1	8	99157906	101259278	2143	54	0.0762276	6.08754e-15	9.91125e-14	EUR Subclass-EN L6-CT
ENSG00000174226	SNX31	8	99572889	101663415	2357	6	0.020182	9.00835e-05	0.000503268	EUR Subclass-EN L6-CT
ENSG00000070756	PABPC1	8	99685816	101722809	2307	45	0.0235055	2.44679e-05	0.000148912	EUR Subclass-EN L6-CT
ENSG00000246263	UBR5-AS1	8	101239394	103253750	3189	3	0.0269925	5.40773e-06	3.63887e-05	EUR Subclass-EN L6-CT
ENSG00000253320	MAILR	8	101864271	104002424	3525	9	0.0495704	5.17118e-10	5.49444e-09	EUR Subclass-EN L6-CT
ENSG00000164929	BAALC	8	102140713	104230305	3410	15	0.0628942	1.62171e-12	2.17306e-11	EUR Subclass-EN L6-CT
ENSG00000164930	FZD6	8	102298433	104332866	3395	4	0.0578023	1.67693e-11	2.04923e-10	EUR Subclass-EN L6-CT
ENSG00000285982	ENSG00000285982	8	102398658	104501895	3514	16	0.0363408	1.07894e-07	9.02762e-07	EUR Subclass-EN L6-CT
ENSG00000176406	RIMS2	8	102500696	105256094	4443	58	0.155689	3.72223e-30	1.50938e-28	EUR Subclass-EN L6-CT
ENSG00000147647	DPYS	8	103330324	105467055	3235	42	0.049559	4.95648e-10	5.27667e-09	EUR Subclass-EN L6-CT
ENSG00000169946	ZFPM2	8	103590733	106804539	4707	21	0.0207457	7.47384e-05	0.000423439	EUR Subclass-EN L6-CT
ENSG00000251003	ZFPM2-AS1	8	104546089	107060524	3410	4	0.0132082	0.00159816	0.0074827	EUR Subclass-EN L6-CT
ENSG00000147679	UTP23	8	115766505	117849463	2011	15	0.0696434	1.56499e-13	2.28975e-12	EUR Subclass-EN L6-CT
ENSG00000177570	SAMD12	8	117189455	119622112	3461	33	0.0273982	4.91587e-06	3.32236e-05	EUR Subclass-EN L6-CT
ENSG00000147676	MAL2	8	118165034	120245673	3344	45	0.0205574	7.90899e-05	0.000446924	EUR Subclass-EN L6-CT
ENSG00000155792	DEPTOR	8	118873717	121050918	3481	64	0.186237	1.43367e-36	8.0012e-35	EUR Subclass-EN L6-CT
ENSG00000172167	MTBP	8	119445400	121542133	3217	8	0.0560081	3.93116e-11	4.64151e-10	EUR Subclass-EN L6-CT
ENSG00000253607	ENSG00000253607	8	122002560	124030751	1513	6	0.0126962	0.00196905	0.00911455	EUR Subclass-EN L6-CT
ENSG00000136986	DERL1	8	122013170	124042302	1489	22	0.0112513	0.0036009	0.0159717	EUR Subclass-EN L6-CT
ENSG00000156804	FBXO32	8	122497889	124541206	974	35	0.0194607	0.000104573	0.000577367	EUR Subclass-EN L6-CT
ENSG00000132294	EFR3A	8	130904093	133013642	3278	31	0.0103166	0.00531324	0.022837	EUR Subclass-EN L6-CT
ENSG00000008513	ST3GAL1	8	132454848	134571940	3813	25	0.0152841	0.00065831	0.00326501	EUR Subclass-EN L6-CT
ENSG00000288067	ENSG00000288067	8	133190383	135390487	3853	51	0.256295	1.21544e-52	1.17497e-50	EUR Subclass-EN L6-CT
ENSG00000254083	LINC01591	8	134234131	136299719	3243	42	0.0453293	3.19982e-09	3.13809e-08	EUR Subclass-EN L6-CT
ENSG00000253288	ENSG00000253288	8	136809444	139083657	1688	39	0.0146376	0.000877547	0.00426637	EUR Subclass-EN L6-CT
ENSG00000181404	WASHC1	9	0	1073865	1797	59	0.0442503	5.46048e-09	5.20887e-08	EUR Subclass-EN L6-CT
ENSG00000172785	CBWD1	9	0	1179147	1947	18	0.0369026	1.05708e-07	8.86527e-07	EUR Subclass-EN L6-CT
ENSG00000107104	KANK1	9	0	1746106	2713	1	0.0161613	0.000453515	0.00231504	EUR Subclass-EN L6-CT
ENSG00000232104	RFX3-AS1	9	2526723	4691814	3454	38	0.0338759	3.57736e-07	2.78648e-06	EUR Subclass-EN L6-CT
ENSG00000106686	SPATA6L	9	3553386	5666674	3323	41	0.188494	2.19607e-37	1.25141e-35	EUR Subclass-EN L6-CT
ENSG00000147853	AK3	9	3709556	5742043	3239	35	0.0289371	2.72594e-06	1.91275e-05	EUR Subclass-EN L6-CT
ENSG00000120158	RCL1	9	3792944	5885917	3300	40	0.0582421	1.37299e-11	1.69502e-10	EUR Subclass-EN L6-CT
ENSG00000096968	JAK2	9	3984390	6129948	3344	17	0.122453	1.38358e-23	4.08176e-22	EUR Subclass-EN L6-CT
ENSG00000178445	GLDC	9	5532467	7645729	3798	37	0.12257	1.40246e-23	4.12619e-22	EUR Subclass-EN L6-CT
ENSG00000175893	ZDHHC21	9	13611071	15693432	3316	15	0.289074	3.50939e-61	4.36737e-59	EUR Subclass-EN L6-CT
ENSG00000164946	FREM1	9	13737152	15910995	3356	30	0.0380866	5.28014e-08	4.56979e-07	EUR Subclass-EN L6-CT
ENSG00000164989	CCDC171	9	14553043	17061663	4162	52	0.131552	1.5316e-25	4.93531e-24	EUR Subclass-EN L6-CT
ENSG00000107295	SH3GL2	9	16579066	18797124	3839	10	0.100234	3.09856e-19	7.01843e-18	EUR Subclass-EN L6-CT
ENSG00000178031	ADAMTSL1	9	16906563	19910950	4940	43	0.11486	4.64576e-22	1.27989e-20	EUR Subclass-EN L6-CT
ENSG00000137154	RPS6	9	18375715	20380236	3106	28	0.01829	0.00020212	0.00108227	EUR Subclass-EN L6-CT
ENSG00000171843	MLLT3	9	19341669	21622499	3044	24	0.0226422	3.33645e-05	0.000198373	EUR Subclass-EN L6-CT
ENSG00000188352	FOCAD	9	19658309	21995955	3212	25	0.106091	2.34592e-20	5.73348e-19	EUR Subclass-EN L6-CT
ENSG00000171889	MIR31HG	9	20453802	22559900	2700	21	0.0612059	4.23617e-12	5.49281e-11	EUR Subclass-EN L6-CT
ENSG00000120162	MOB3B	9	26325209	28529814	3736	8	0.0204438	7.92486e-05	0.000447587	EUR Subclass-EN L6-CT
ENSG00000147894	C9orf72	9	26535640	28573866	3528	13	0.0984341	7.33328e-19	1.61706e-17	EUR Subclass-EN L6-CT
ENSG00000174482	LINGO2	9	26948078	29670286	5087	108	0.0765083	9.0292e-15	1.44614e-13	EUR Subclass-EN L6-CT
ENSG00000122729	ACO1	9	31384603	33454769	3691	51	0.0481724	1.02465e-09	1.05056e-08	EUR Subclass-EN L6-CT
ENSG00000137074	APTX	9	31886601	34025130	3513	5	0.0398533	2.75395e-08	2.46625e-07	EUR Subclass-EN L6-CT
ENSG00000230453	ANKRD18B	9	32524394	34573009	2771	21	0.246656	4.61483e-50	4.16373e-48	EUR Subclass-EN L6-CT
ENSG00000226562	CYP4F26P	9	32580695	34607874	2777	27	0.085022	2.31243e-16	4.31666e-15	EUR Subclass-EN L6-CT
ENSG00000122733	PHF24	9	33957608	35982544	2271	67	0.0141747	0.00107661	0.00516459	EUR Subclass-EN L6-CT
ENSG00000122705	CLTA	9	35190856	37304781	2506	13	0.0113402	0.00336341	0.0150229	EUR Subclass-EN L6-CT
ENSG00000147905	ZCCHC7	9	36120574	38358149	2995	19	0.029434	1.99325e-06	1.42261e-05	EUR Subclass-EN L6-CT
ENSG00000168795	ZBTB5	9	36438102	38465450	2795	28	0.019229	0.000138076	0.000751609	EUR Subclass-EN L6-CT
ENSG00000165275	TRMT10B	9	36753803	38778972	2860	24	0.0264724	7.0832e-06	4.68192e-05	EUR Subclass-EN L6-CT
ENSG00000283162	ENSG00000283162	9	37433696	39543880	1931	44	0.0161342	0.000471115	0.0023981	EUR Subclass-EN L6-CT
ENSG00000119138	KLF9	9	69384604	71414657	2977	3	0.0119323	0.00272472	0.0123537	EUR Subclass-EN L6-CT
ENSG00000119125	GDA	9	71114595	73257193	2805	20	0.0866827	6.22e-17	1.22444e-15	EUR Subclass-EN L6-CT
ENSG00000203321	CARNMT1-AS1	9	73952968	75996293	3027	10	0.0216886	4.97102e-05	0.000289246	EUR Subclass-EN L6-CT
ENSG00000106733	NMRK1	9	74060573	76088217	2998	33	0.322573	2.07532e-69	3.45685e-67	EUR Subclass-EN L6-CT
ENSG00000099139	PCSK5	9	74890644	77362975	4347	50	0.0241753	1.70435e-05	0.000106788	EUR Subclass-EN L6-CT
ENSG00000197969	VPS13A	9	76177445	78421537	3472	26	0.041106	1.84569e-08	1.67224e-07	EUR Subclass-EN L6-CT
ENSG00000230303	ENSG00000230303	9	84783668	86805154	2538	23	0.0389622	4.60395e-08	4.02387e-07	EUR Subclass-EN L6-CT
ENSG00000187753	C9orf153	9	85220265	87259657	2703	54	0.0913424	1.65456e-17	3.35467e-16	EUR Subclass-EN L6-CT
ENSG00000148082	SHC3	9	88005771	90178818	3380	29	0.0303222	1.57619e-06	1.13845e-05	EUR Subclass-EN L6-CT
ENSG00000187764	SEMA4D	9	88360787	90498130	3339	12	0.032422	6.07282e-07	4.5883e-06	EUR Subclass-EN L6-CT
ENSG00000230537	ENSG00000230537	9	90104327	92213046	3885	11	0.0125375	0.00201003	0.00928045	EUR Subclass-EN L6-CT
ENSG00000188312	CENPP	9	91325953	93620529	3998	39	0.462656	8.4808e-114	4.83272e-111	EUR Subclass-EN L6-CT
ENSG00000106809	OGN	9	91383268	93404696	3516	32	0.110199	3.35771e-21	8.6557e-20	EUR Subclass-EN L6-CT
ENSG00000127083	OMD	9	91412380	93424471	3517	45	0.105057	3.44529e-20	8.27098e-19	EUR Subclass-EN L6-CT
ENSG00000106819	ASPN	9	91456205	93482506	3534	25	0.141938	1.25649e-27	4.47502e-26	EUR Subclass-EN L6-CT
ENSG00000106823	ECM2	9	91493554	93536655	3568	18	0.158101	8.52574e-31	3.57784e-29	EUR Subclass-EN L6-CT
ENSG00000127080	IPPK	9	91613183	93670131	3609	8	0.0159335	0.00053114	0.00268471	EUR Subclass-EN L6-CT
ENSG00000288271	ENSG00000288271	9	91809388	93888693	3624	20	0.0183372	0.000192402	0.0010333	EUR Subclass-EN L6-CT
ENSG00000204352	C9orf129	9	92318199	94346414	3270	12	0.0561001	3.33925e-11	3.98172e-10	EUR Subclass-EN L6-CT
ENSG00000188938	FAM120AOS	9	92431441	94453581	3196	24	0.0793749	1.35233e-15	2.33148e-14	EUR Subclass-EN L6-CT
ENSG00000148110	MFSD14B	9	93374569	95461042	2913	14	0.0103868	0.00507505	0.0219527	EUR Subclass-EN L6-CT
ENSG00000158169	FANCC	9	94099054	96426796	3276	40	0.0110712	0.00392647	0.0173306	EUR Subclass-EN L6-CT
ENSG00000185920	PTCH1	9	94442980	96517057	3018	34	0.0175503	0.000270016	0.00142122	EUR Subclass-EN L6-CT
ENSG00000175611	LINC00476	9	94759231	96876049	2606	50	0.243144	6.56763e-50	5.82851e-48	EUR Subclass-EN L6-CT
ENSG00000224848	ENSG00000224848	9	95687050	97774318	2384	29	0.224876	2.4605e-45	1.87605e-43	EUR Subclass-EN L6-CT
ENSG00000196312	MFSD14C	9	95887373	98013708	2370	40	0.0230827	2.59052e-05	0.000156954	EUR Subclass-EN L6-CT
ENSG00000136943	CTSV	9	96029677	98156556	2334	40	0.371494	1.08911e-84	3.10309e-82	EUR Subclass-EN L6-CT
ENSG00000159712	ANKRD18CP	9	96156570	98221235	2264	48	0.373242	3.44614e-84	9.56701e-82	EUR Subclass-EN L6-CT
ENSG00000203279	ENSG00000203279	9	96200475	98238745	2193	37	0.503096	2.0004e-129	1.96894e-126	EUR Subclass-EN L6-CT
ENSG00000255036	SUGT1P4-STRA6LP-CCDC180	9	96238497	98377287	2471	9	0.0267178	6.20244e-06	4.13254e-05	EUR Subclass-EN L6-CT
ENSG00000165138	ANKS6	9	97731329	99796965	2945	20	0.0416398	1.24441e-08	1.14959e-07	EUR Subclass-EN L6-CT
ENSG00000106799	TGFBR1	9	98104038	100154192	2797	87	0.016661	0.000386069	0.00199141	EUR Subclass-EN L6-CT
ENSG00000255145	STX17-AS1	9	98397024	100906605	3179	5	0.0133064	0.00151838	0.00713212	EUR Subclass-EN L6-CT
ENSG00000119509	INVS	9	99099243	101302175	2634	53	0.0319011	7.54179e-07	5.65086e-06	EUR Subclass-EN L6-CT
ENSG00000136891	TEX10	9	99302077	101352942	2472	2	0.0124805	0.00209515	0.00964463	EUR Subclass-EN L6-CT
ENSG00000148123	PLPPR1	9	100028727	102325135	3763	60	0.0345258	2.65051e-07	2.10235e-06	EUR Subclass-EN L6-CT
ENSG00000136870	ZNF189	9	100398851	102410660	3549	6	0.0267173	6.21681e-06	4.13957e-05	EUR Subclass-EN L6-CT
ENSG00000198785	GRIN3A	9	100569352	102738647	4052	54	0.0214751	5.49303e-05	0.00031719	EUR Subclass-EN L6-CT
ENSG00000136824	SMC2	9	103094260	105141419	4022	32	0.033348	3.48809e-07	2.72479e-06	EUR Subclass-EN L6-CT
ENSG00000165028	NIPSNAP3B	9	103764129	105777764	3549	13	0.0113943	0.00340248	0.0151724	EUR Subclass-EN L6-CT
ENSG00000157654	PALM2AKAP2	9	108498325	111172512	3602	9	0.0146558	0.000815719	0.00397828	EUR Subclass-EN L6-CT
ENSG00000165124	SVEP1	9	109365248	111579880	2589	6	0.0319149	6.77746e-07	5.09934e-06	EUR Subclass-EN L6-CT
ENSG00000165181	SHOC1	9	110686171	112795008	1830	40	0.140541	3.14708e-27	1.10628e-25	EUR Subclass-EN L6-CT
ENSG00000259953	ENSG00000259953	9	111028570	113039143	1667	2	0.0209773	6.18502e-05	0.000354126	EUR Subclass-EN L6-CT
ENSG00000106868	SUSD1	9	111040783	113175297	1737	39	0.0428397	8.82146e-09	8.29079e-08	EUR Subclass-EN L6-CT
ENSG00000165185	KIAA1958	9	111486827	113669397	1857	39	0.137451	2.07315e-26	7.01437e-25	EUR Subclass-EN L6-CT
ENSG00000228623	ZNF883	9	111957722	114012227	1672	86	0.0920663	1.13903e-17	2.33567e-16	EUR Subclass-EN L6-CT
ENSG00000136866	ZFP37	9	112038377	114056759	1684	45	0.0225927	3.09176e-05	0.000185249	EUR Subclass-EN L6-CT
ENSG00000230601	TEX48	9	113666434	115682192	2559	6	0.0158472	0.000525421	0.00265705	EUR Subclass-EN L6-CT
ENSG00000173077	DELEC1	9	113850968	116402644	3055	85	0.0811084	1.20995e-15	2.08933e-14	EUR Subclass-EN L6-CT
ENSG00000182752	PAPPA	9	115153791	117402321	2860	70	0.0287732	2.86331e-06	2.00265e-05	EUR Subclass-EN L6-CT
ENSG00000226752	CUTALP	9	119824828	121854385	2215	12	0.42111	1.46285e-99	5.65654e-97	EUR Subclass-EN L6-CT
ENSG00000119397	CNTRL	9	120074753	122177610	2545	44	0.0362918	1.27398e-07	1.05454e-06	EUR Subclass-EN L6-CT
ENSG00000119396	RAB14	9	120178133	122223014	2509	12	0.0247118	1.42716e-05	9.04677e-05	EUR Subclass-EN L6-CT
ENSG00000175764	TTLL11	9	120815674	123093606	3172	16	0.0104561	0.00497106	0.0215459	EUR Subclass-EN L6-CT
ENSG00000234156	ENSG00000234156	9	121403407	123639685	3044	19	0.0597049	9.30151e-12	1.1656e-10	EUR Subclass-EN L6-CT
ENSG00000196814	MVB12B	9	125326829	127507041	2584	19	0.0808597	9.20804e-16	1.61843e-14	EUR Subclass-EN L6-CT
ENSG00000169155	ZBTB43	9	125805006	127838210	2464	3	0.0102142	0.00532718	0.0228879	EUR Subclass-EN L6-CT
ENSG00000136859	ANGPTL2	9	126087348	128122635	2512	16	0.0308271	1.15531e-06	8.47459e-06	EUR Subclass-EN L6-CT
ENSG00000197958	RPL12	9	126447674	128451406	2283	10	0.0148435	0.000801561	0.00391983	EUR Subclass-EN L6-CT
ENSG00000095370	SH2D3C	9	126738317	128778710	1938	37	0.010304	0.0052916	0.0227759	EUR Subclass-EN L6-CT
ENSG00000106976	DNM1	9	127191655	129255248	1906	14	0.0844336	2.93176e-16	5.39832e-15	EUR Subclass-EN L6-CT
ENSG00000125485	DDX31	9	131592997	133670401	3070	40	0.0202453	8.90878e-05	0.000498477	EUR Subclass-EN L6-CT
ENSG00000175164	ABO	9	132233278	134276024	3486	127	0.244607	9.81996e-50	8.64396e-48	EUR Subclass-EN L6-CT
ENSG00000160323	ADAMTS13	9	132414358	134459402	3443	7	0.014208	0.00102765	0.00494504	EUR Subclass-EN L6-CT
ENSG00000160293	VAV2	9	132761894	134992604	3954	38	0.0256005	9.89356e-06	6.42962e-05	EUR Subclass-EN L6-CT
ENSG00000107147	KCNT1	9	134702185	136795508	3640	22	0.077364	5.57844e-15	9.09604e-14	EUR Subclass-EN L6-CT
ENSG00000176978	DPP7	9	136110546	138115177	2102	25	0.0161115	0.000442678	0.00226399	EUR Subclass-EN L6-CT
ENSG00000130653	PNPLA7	9	136459952	138550402	1545	27	0.119408	5.27141e-23	1.51389e-21	EUR Subclass-EN L6-CT
ENSG00000182154	MRPL41	9	136551879	138552555	1388	56	0.329725	1.88362e-71	3.28935e-69	EUR Subclass-EN L6-CT
ENSG00000148408	CACNA1B	9	136877782	139124624	1007	5	0.0175279	0.000277224	0.00145704	EUR Subclass-EN L6-CT
ENSG00000221978	CCNL2	1	385711	2399335	919	24	0.0223293	0.000126845	0.000839572	EUR Subclass-EN L6B
ENSG00000157933	SKI	1	1228319	3310213	1879	10	0.0202652	0.000289958	0.00183051	EUR Subclass-EN L6B
ENSG00000169598	DFFB	1	2857267	4885429	4201	30	0.0356777	1.37305e-06	1.26741e-05	EUR Subclass-EN L6B
ENSG00000049239	H6PD	1	8234774	10271337	2105	57	0.0396901	3.16701e-07	3.20961e-06	EUR Subclass-EN L6B
ENSG00000171608	PIK3CD	1	8651731	10729114	2052	20	0.0152779	0.00164902	0.00907403	EUR Subclass-EN L6B
ENSG00000130939	UBE4B	1	9032832	11181239	2003	20	0.0278019	1.67263e-05	0.000127703	EUR Subclass-EN L6B
ENSG00000116688	MFN2	1	10980181	13015211	2034	9	0.0108372	0.00831584	0.0400395	EUR Subclass-EN L6B
ENSG00000037637	FBXO42	1	15246840	17352480	2798	29	0.0534684	2.30939e-09	3.05711e-08	EUR Subclass-EN L6B
ENSG00000215908	CROCCP2	1	15618253	17657232	2543	19	0.0507389	7.09476e-09	8.88667e-08	EUR Subclass-EN L6B
ENSG00000058453	CROCC	1	15740273	17972964	2819	31	0.0242876	7.38486e-05	0.000503764	EUR Subclass-EN L6B
ENSG00000117154	IGSF21	1	17107798	19378483	3969	35	0.0687722	1.26817e-11	2.15841e-10	EUR Subclass-EN L6B
ENSG00000127463	EMC1	1	18215660	20251527	3470	18	0.0185143	0.00052863	0.00318608	EUR Subclass-EN L6B
ENSG00000169914	OTUD3	1	18882395	20912945	3206	15	0.141096	1.76908e-23	8.27673e-22	EUR Subclass-EN L6B
ENSG00000117298	ECE1	1	20217247	22345572	3474	16	0.0415777	1.59729e-07	1.68546e-06	EUR Subclass-EN L6B
ENSG00000070831	CDC42	1	21025511	23101360	3212	14	0.0164769	0.00109941	0.00628252	EUR Subclass-EN L6B
ENSG00000117616	RSRP1	1	24242249	26338213	2329	37	0.138092	2.80119e-23	1.29869e-21	EUR Subclass-EN L6B
ENSG00000187010	RHD	1	24272393	26330445	2278	57	0.371568	1.76886e-71	5.03438e-69	EUR Subclass-EN L6B
ENSG00000204138	PHACTR4	1	27369582	29500364	2289	32	0.210631	8.69295e-37	8.02414e-35	EUR Subclass-EN L6B
ENSG00000084628	NKAIN1	1	30179745	32239887	2593	11	0.0191252	0.0004256	0.00260964	EUR Subclass-EN L6B
ENSG00000229044	ENSG00000229044	1	30333067	32346799	2363	23	0.0229987	0.000114607	0.000763194	EUR Subclass-EN L6B
ENSG00000176261	ZBTB8OS	1	31600172	33650903	1532	35	0.0187078	0.000489298	0.00297351	EUR Subclass-EN L6B
ENSG00000116885	OSCP1	1	35415827	37450451	2083	30	0.0330605	3.37194e-06	2.91552e-05	EUR Subclass-EN L6B
ENSG00000243970	PPIEL	1	38522280	40559671	2488	19	0.0657941	3.25339e-11	5.2744e-10	EUR Subclass-EN L6B
ENSG00000084072	PPIE	1	38692182	40763914	2571	17	0.0249017	5.50073e-05	0.000382624	EUR Subclass-EN L6B
ENSG00000171793	CTPS1	1	39979688	42012565	2958	30	0.0557927	1.01798e-09	1.40759e-08	EUR Subclass-EN L6B
ENSG00000227533	SLC2A1-AS1	1	41959049	43996814	2510	18	0.0359251	1.29397e-06	1.19982e-05	EUR Subclass-EN L6B
ENSG00000142949	PTPRF	1	42525187	44623666	2561	9	0.0373107	6.36134e-07	6.12002e-06	EUR Subclass-EN L6B
ENSG00000198520	ARMH1	1	43674692	45725591	2119	16	0.0155471	0.00155392	0.0086062	EUR Subclass-EN L6B
ENSG00000117425	PTCH2	1	43819844	45843253	2093	20	0.0365153	7.45734e-07	7.10111e-06	EUR Subclass-EN L6B
ENSG00000070785	EIF2B3	1	43850522	45986722	2231	10	0.013647	0.00294929	0.0154808	EUR Subclass-EN L6B
ENSG00000117480	FAAH	1	45394317	47413848	2157	19	0.0524896	3.98545e-09	5.16245e-08	EUR Subclass-EN L6B
ENSG00000225506	CYP4A22-AS1	1	46096653	48179271	1938	18	0.0682185	1.32254e-11	2.2361e-10	EUR Subclass-EN L6B
ENSG00000154222	CC2D1B	1	51345723	53366205	1885	68	0.0102094	0.0102999	0.0487449	EUR Subclass-EN L6B
ENSG00000121310	ECHDC2	1	51895910	53927212	2493	15	0.0394884	3.22105e-07	3.25472e-06	EUR Subclass-EN L6B
ENSG00000116171	SCP2	1	51927276	54051698	2607	16	0.032348	4.3203e-06	3.65833e-05	EUR Subclass-EN L6B
ENSG00000162390	ACOT11	1	53542257	55639192	3312	38	0.221907	1.775e-38	1.80066e-36	EUR Subclass-EN L6B
ENSG00000162409	PRKAA2	1	55645314	57715335	3318	13	0.0592386	2.90214e-10	4.27846e-09	EUR Subclass-EN L6B
ENSG00000173406	DAB1	1	55994778	59546734	5494	88	0.309519	5.87482e-57	1.11469e-54	EUR Subclass-EN L6B
ENSG00000162601	MYSM1	1	57643440	59700077	2987	25	0.0326992	2.05256e-06	1.83512e-05	EUR Subclass-EN L6B
ENSG00000226476	LINC01748	1	59515716	61640507	2566	28	0.0413159	1.7916e-07	1.87872e-06	EUR Subclass-EN L6B
ENSG00000162599	NFIA	1	59865259	62462788	2547	25	0.0174206	0.000807707	0.00471554	EUR Subclass-EN L6B
ENSG00000132849	PATJ	1	60742477	63178675	1511	14	0.0343445	2.25636e-06	2.01207e-05	EUR Subclass-EN L6B
ENSG00000088035	ALG6	1	62367575	64438553	199	18	0.163701	8.61706e-28	4.90502e-26	EUR Subclass-EN L6B
ENSG00000142856	ITGB3BP	1	62440770	64593721	192	9	0.306876	1.94889e-57	3.76761e-55	EUR Subclass-EN L6B
ENSG00000185483	ROR1	1	62774017	65181498	185	17	0.183841	2.61231e-31	1.84591e-29	EUR Subclass-EN L6B
ENSG00000116678	LEPR	1	64420652	66641559	183	4	0.0185624	0.000533285	0.00321225	EUR Subclass-EN L6B
ENSG00000248458	ENSG00000248458	1	65665864	67677027	437	37	0.0492519	1.10355e-08	1.34928e-07	EUR Subclass-EN L6B
ENSG00000116729	WLS	1	67098473	69233120	2116	90	0.0751433	1.26024e-12	2.3736e-11	EUR Subclass-EN L6B
ENSG00000033122	LRRC7	1	68567922	71151945	3126	29	0.0222692	0.000136368	0.000900277	EUR Subclass-EN L6B
ENSG00000116754	SRSF11	1	69205682	71253052	2457	15	0.0126585	0.00436439	0.0223141	EUR Subclass-EN L6B
ENSG00000172260	NEGR1	1	70395943	73282539	3235	15	0.0117381	0.00585364	0.0289881	EUR Subclass-EN L6B
ENSG00000286863	ENSG00000286863	1	71283170	73753772	2852	49	0.169321	2.1971e-28	1.3242e-26	EUR Subclass-EN L6B
ENSG00000225087	ENSG00000225087	1	71636547	73899240	2819	43	0.0552125	1.21426e-09	1.67001e-08	EUR Subclass-EN L6B
ENSG00000162620	LRRIQ3	1	73026015	75198187	2760	25	0.0470026	2.19461e-08	2.60255e-07	EUR Subclass-EN L6B
ENSG00000178965	ERICH3	1	73568117	75673792	2528	21	0.0152293	0.00176342	0.00966206	EUR Subclass-EN L6B
ENSG00000162623	TYW3	1	73733152	75766678	2478	19	0.0557039	1.21428e-09	1.67001e-08	EUR Subclass-EN L6B
ENSG00000137968	SLC44A5	1	74202131	76611116	3272	64	0.0442042	5.75309e-08	6.44925e-07	EUR Subclass-EN L6B
ENSG00000117054	ACADM	1	74724431	76787575	3084	31	0.0714026	4.58411e-12	8.197e-11	EUR Subclass-EN L6B
ENSG00000057468	MSH4	1	74796882	76913242	3056	28	0.112626	1.19245e-18	3.92856e-17	EUR Subclass-EN L6B
ENSG00000117114	ADGRL2	1	80306147	82992436	4193	36	0.0344437	1.93882e-06	1.7395e-05	EUR Subclass-EN L6B
ENSG00000171502	COL24A1	1	84729233	87156943	3795	48	0.0611781	1.48721e-10	2.27432e-09	EUR Subclass-EN L6B
ENSG00000285210	LINC02795	1	85288704	87320711	3051	66	0.105289	2.01999e-17	6.01652e-16	EUR Subclass-EN L6B
ENSG00000122417	ODF2L	1	85346824	87396342	3033	28	0.0367611	8.94179e-07	8.42848e-06	EUR Subclass-EN L6B
ENSG00000236915	CLCA4-AS1	1	85571181	87696311	3120	58	0.175422	1.57557e-29	1.0153e-27	EUR Subclass-EN L6B
ENSG00000183291	SELENOF	1	85862445	87914424	2991	2	0.0426228	9.61906e-08	1.05408e-06	EUR Subclass-EN L6B
ENSG00000143013	LMO4	1	86328880	88348923	2583	53	0.0605578	2.11495e-10	3.17739e-09	EUR Subclass-EN L6B
ENSG00000137944	KYAT3	1	87935773	89992953	2500	16	0.0219326	0.00016288	0.00106297	EUR Subclass-EN L6B
ENSG00000162669	HFM1	1	90260766	92404856	2964	15	0.0953315	6.81266e-16	1.74944e-14	EUR Subclass-EN L6B
ENSG00000097046	CDC7	1	90500851	92525764	2725	31	0.042482	1.04187e-07	1.13203e-06	EUR Subclass-EN L6B
ENSG00000223745	CCDC18-AS1	1	92262186	94346025	2551	35	0.0551721	1.31166e-09	1.78714e-08	EUR Subclass-EN L6B
ENSG00000117569	PTBP2	1	95721665	97823738	2647	1	0.0111539	0.00752414	0.0364503	EUR Subclass-EN L6B
ENSG00000232825	ENSG00000232825	1	98004276	100244794	3451	47	0.043878	6.60548e-08	7.35649e-07	EUR Subclass-EN L6B
ENSG00000117600	PLPPR4	1	98264292	100309590	3212	85	0.0418618	1.57532e-07	1.66399e-06	EUR Subclass-EN L6B
ENSG00000285530	ENSG00000285530	1	99220488	101253414	2668	13	0.0124706	0.00440782	0.0225249	EUR Subclass-EN L6B
ENSG00000079335	CDC14A	1	99345001	101520277	3023	55	0.0767289	4.94785e-13	9.7868e-12	EUR Subclass-EN L6B
ENSG00000118733	OLFM3	1	100802560	102996926	3617	47	0.0331889	2.95847e-06	2.59747e-05	EUR Subclass-EN L6B
ENSG00000085491	SLC25A24	1	107134043	109200849	2905	15	0.0545525	1.21745e-09	1.67212e-08	EUR Subclass-EN L6B
ENSG00000116266	STXBP3	1	107746674	109809523	2746	7	0.0311618	5.50624e-06	4.5793e-05	EUR Subclass-EN L6B
ENSG00000134222	PSRC1	1	108279556	110283186	2334	13	0.0179267	0.000605929	0.00362003	EUR Subclass-EN L6B
ENSG00000134202	GSTM3	1	108733932	110741038	2615	35	0.119223	8.87412e-20	3.20156e-18	EUR Subclass-EN L6B
ENSG00000197106	SLC6A17	1	109150494	111202202	2638	14	0.0159182	0.00135514	0.00761651	EUR Subclass-EN L6B
ENSG00000156171	DRAM2	1	110117163	112140203	3369	18	0.0543071	2.16901e-09	2.88245e-08	EUR Subclass-EN L6B
ENSG00000155363	MOV10	1	111673141	113700746	2557	35	0.046836	2.83835e-08	3.31228e-07	EUR Subclass-EN L6B
ENSG00000224167	LINC01357	1	111849821	113877871	2405	40	0.0323662	2.98269e-06	2.61426e-05	EUR Subclass-EN L6B
ENSG00000116793	PHTF1	1	112696831	114759489	2391	10	0.0260539	3.96032e-05	0.000283682	EUR Subclass-EN L6B
ENSG00000231365	WARS2-AS1	1	118140391	120275973	2513	46	0.214563	8.50301e-37	7.92016e-35	EUR Subclass-EN L6B
ENSG00000143067	ZNF697	1	118619377	120648266	1800	19	0.0115629	0.00632324	0.0311181	EUR Subclass-EN L6B
ENSG00000274642	ENSG00000274642	1	119197085	121319680	942	23	0.0442589	5.9076e-08	6.608e-07	EUR Subclass-EN L6B
ENSG00000223804	ENSG00000223804	1	119267334	121341871	847	69	0.0239698	7.7515e-05	0.000528071	EUR Subclass-EN L6B
ENSG00000275131	PDE4DIPP2	1	119489860	121701289	527	16	0.0115542	0.00636029	0.0312704	EUR Subclass-EN L6B
ENSG00000226067	LINC00623	1	119913184	122009291	48	7	0.010756	0.00835513	0.0402098	EUR Subclass-EN L6B
ENSG00000162836	ACP6	1	146629652	148670524	1737	27	0.037996	5.2871e-07	5.19382e-06	EUR Subclass-EN L6B
ENSG00000274020	LINC01138	1	147290889	149519604	1189	30	0.0358136	1.21527e-06	1.12889e-05	EUR Subclass-EN L6B
ENSG00000277147	LINC00869	1	148606334	150705716	891	21	0.0102783	0.00952446	0.0454954	EUR Subclass-EN L6B
ENSG00000159164	SV2A	1	148903318	150917844	1110	14	0.0117238	0.0058355	0.0289262	EUR Subclass-EN L6B
ENSG00000023902	PLEKHO1	1	149149183	151164720	1389	14	0.0125264	0.00447883	0.0228536	EUR Subclass-EN L6B
ENSG00000143437	ARNT	1	149809713	151876708	1987	10	0.024221	6.37375e-05	0.000439176	EUR Subclass-EN L6B
ENSG00000213190	MLLT11	1	150060397	152069544	2083	23	0.0126457	0.00410689	0.0211241	EUR Subclass-EN L6B
ENSG00000143434	SEMA6C	1	150131685	152146664	2066	29	0.02681	2.85996e-05	0.000210452	EUR Subclass-EN L6B
ENSG00000159352	PSMD4	1	150254709	152267479	2121	4	0.0138502	0.00283521	0.0149586	EUR Subclass-EN L6B
ENSG00000182134	TDRKH	1	150770107	152791416	2138	28	0.0792274	2.47624e-13	4.9944e-12	EUR Subclass-EN L6B
ENSG00000159445	THEM4	1	150870866	152909637	2109	8	0.0209568	0.000230864	0.00147655	EUR Subclass-EN L6B
ENSG00000237975	FLG-AS1	1	151168125	153445456	2569	28	0.312706	1.22679e-58	2.51393e-56	EUR Subclass-EN L6B
ENSG00000160710	ADAR	1	153581695	155628013	1841	9	0.0253836	4.81112e-05	0.000338563	EUR Subclass-EN L6B
ENSG00000143603	KCNN3	1	153697455	155870281	1863	22	0.0256971	4.00975e-05	0.000286498	EUR Subclass-EN L6B
ENSG00000132718	SYT11	1	154859567	156885199	1663	13	0.0162125	0.00118096	0.0067335	EUR Subclass-EN L6B
ENSG00000116584	ARHGEF2	1	154946851	157007070	1759	11	0.0106636	0.00881769	0.0422968	EUR Subclass-EN L6B
ENSG00000198952	SMG5	1	155249224	157282825	2072	19	0.0172202	0.000829846	0.00483102	EUR Subclass-EN L6B
ENSG00000162729	IGSF8	1	159091340	161098943	2755	6	0.183872	2.09476e-31	1.49048e-29	EUR Subclass-EN L6B
ENSG00000081721	DUSP12	1	160749758	162757238	2756	13	0.0128365	0.00404582	0.0208309	EUR Subclass-EN L6B
ENSG00000162733	DDR2	1	161631373	163787405	3386	46	0.0841285	4.28173e-14	9.47121e-13	EUR Subclass-EN L6B
ENSG00000132196	HSD17B7	1	161790702	163812823	3180	28	0.0741888	1.50909e-12	2.83189e-11	EUR Subclass-EN L6B
ENSG00000143194	MAEL	1	165975582	168022214	2994	13	0.187988	3.79884e-32	2.80021e-30	EUR Subclass-EN L6B
ENSG00000198821	CD247	1	166430640	168518610	3000	16	0.0513229	4.71958e-09	6.0446e-08	EUR Subclass-EN L6B
ENSG00000143199	ADCY10	1	166809386	168914215	2913	44	0.0649471	4.6922e-11	7.52368e-10	EUR Subclass-EN L6B
ENSG00000075945	KIFAP3	1	168921326	171085208	3692	90	0.0533396	2.85519e-09	3.75054e-08	EUR Subclass-EN L6B
ENSG00000116132	PRRX1	1	169662728	171739421	3457	52	0.149644	5.89925e-25	2.97752e-23	EUR Subclass-EN L6B
ENSG00000224228	ENSG00000224228	1	171775905	174064015	2569	33	0.203011	9.56328e-35	8.09796e-33	EUR Subclass-EN L6B
ENSG00000162753	SLC9C2	1	172500460	174603072	2135	19	0.113274	7.9132e-19	2.69364e-17	EUR Subclass-EN L6B
ENSG00000238272	ENSG00000238272	1	172555251	174612772	2102	16	0.0457595	3.93386e-08	4.50854e-07	EUR Subclass-EN L6B
ENSG00000075391	RASAL2	1	177094104	179484147	3432	22	0.0172526	0.000850669	0.00494944	EUR Subclass-EN L6B
ENSG00000116191	RALGPS2	1	177725147	179921841	3480	23	0.0237819	8.9035e-05	0.000600957	EUR Subclass-EN L6B
ENSG00000143322	ABL2	1	178099330	180229684	3284	15	0.0322123	3.64865e-06	3.12576e-05	EUR Subclass-EN L6B
ENSG00000162782	TDRD5	1	178591613	180691272	3498	13	0.278067	1.76799e-49	2.51595e-47	EUR Subclass-EN L6B
ENSG00000143337	TOR1AIP1	1	178882042	180920077	3318	30	0.0146615	0.00208299	0.0113042	EUR Subclass-EN L6B
ENSG00000198216	CACNA1E	1	180317690	182808084	3475	21	0.019387	0.000351072	0.00218801	EUR Subclass-EN L6B
ENSG00000157064	NMNAT2	1	182248237	184418380	3060	20	0.0212021	0.000210863	0.0013554	EUR Subclass-EN L6B
ENSG00000198756	COLGALT2	1	182929854	185037729	2779	61	0.0271303	2.5487e-05	0.000189232	EUR Subclass-EN L6B
ENSG00000285847	ENSG00000285847	1	183607599	185672166	2475	30	0.0730647	1.93295e-12	3.58138e-11	EUR Subclass-EN L6B
ENSG00000229739	PDC-AS1	1	185423481	187521147	2707	35	0.0328715	3.42732e-06	2.95344e-05	EUR Subclass-EN L6B
ENSG00000285638	ENSG00000285638	1	189878145	192151410	3316	56	0.0219953	0.000145714	0.000958889	EUR Subclass-EN L6B
ENSG00000227240	ENSG00000227240	1	192473224	195198708	4506	26	0.0129501	0.00381017	0.019667	EUR Subclass-EN L6B
ENSG00000287364	ENSG00000287364	1	194747024	196763501	2882	14	0.0135211	0.00310527	0.0162578	EUR Subclass-EN L6B
ENSG00000162687	KCNT2	1	195225779	197609225	2656	23	0.158035	1.9085e-26	1.01846e-24	EUR Subclass-EN L6B
ENSG00000203721	LINC00862	1	199253419	201400705	3783	2	0.0123778	0.00464346	0.0235646	EUR Subclass-EN L6B
ENSG00000162702	ZNF281	1	199404940	201410056	3537	9	0.0146695	0.00205189	0.011159	EUR Subclass-EN L6B
ENSG00000118197	DDX59	1	199623896	201669907	3572	11	0.0541282	1.66507e-09	2.23889e-08	EUR Subclass-EN L6B
ENSG00000134375	TIMM17A	1	200955503	202970664	2895	2	0.0137739	0.00291073	0.0153019	EUR Subclass-EN L6B
ENSG00000117139	KDM5B	1	201724495	203808487	2505	14	0.0152805	0.00169384	0.00930069	EUR Subclass-EN L6B
ENSG00000143850	PLEKHA6	1	203218853	205377665	3107	5	0.0371	8.61016e-07	8.12336e-06	EUR Subclass-EN L6B
ENSG00000198625	MDM4	1	203516379	205558120	3032	12	0.0244333	6.84805e-05	0.000469961	EUR Subclass-EN L6B
ENSG00000240710	ENSG00000240710	1	203603035	205616565	3052	16	0.116349	1.96754e-19	6.92765e-18	EUR Subclass-EN L6B
ENSG00000117266	CDK18	1	204504596	206532793	2701	34	0.0123494	0.00478344	0.0241911	EUR Subclass-EN L6B
ENSG00000158711	ELK4	1	204597556	206632011	2746	30	0.0187616	0.000456941	0.00279178	EUR Subclass-EN L6B
ENSG00000286619	ENSG00000286619	1	204813322	206896082	2767	28	0.552893	3.40317e-129	1.1623e-125	EUR Subclass-EN L6B
ENSG00000237074	ENSG00000237074	1	206240122	208309292	2497	6	0.013552	0.00317183	0.016578	EUR Subclass-EN L6B
ENSG00000196352	CD55	1	206321532	208386804	2621	30	0.170057	9.17406e-29	5.69681e-27	EUR Subclass-EN L6B
ENSG00000117335	CD46	1	206752054	208795513	2664	12	0.0469779	2.32186e-08	2.74392e-07	EUR Subclass-EN L6B
ENSG00000203709	MIR29B2CHG	1	206801518	208879115	2751	10	0.0142559	0.00239677	0.0128384	EUR Subclass-EN L6B
ENSG00000117625	RCOR3	1	210258377	212316385	3676	15	0.0195831	0.000374483	0.0023184	EUR Subclass-EN L6B
ENSG00000123684	LPGAT1	1	210743457	212830763	3722	49	0.0200107	0.000276536	0.00175117	EUR Subclass-EN L6B
ENSG00000117697	NSL1	1	211726153	213791782	3257	48	0.0271013	2.16577e-05	0.000162806	EUR Subclass-EN L6B
ENSG00000203705	TATDN3	1	211791828	213816830	3173	12	0.0330752	2.63184e-06	2.32665e-05	EUR Subclass-EN L6B
ENSG00000152104	PTPN14	1	213348700	215552449	3257	28	0.0590534	3.12291e-10	4.57759e-09	EUR Subclass-EN L6B
ENSG00000067533	RRP15	1	217285293	219337983	3467	33	0.194963	3.88155e-33	2.99025e-31	EUR Subclass-EN L6B
ENSG00000196660	SLC30A10	1	218685427	220958647	3419	41	0.0122521	0.00483368	0.024421	EUR Subclass-EN L6B
ENSG00000116141	MARK1	1	219528136	221664461	3094	10	0.0142137	0.00244769	0.0130688	EUR Subclass-EN L6B
ENSG00000154309	DISP1	1	221815022	224005995	2369	15	0.0332449	3.01612e-06	2.63679e-05	EUR Subclass-EN L6B
ENSG00000185495	SEPTIN7P13	1	222992743	225010612	2543	13	0.0348161	1.88151e-06	1.69254e-05	EUR Subclass-EN L6B
ENSG00000154380	ENAH	1	224486835	226653142	2948	28	0.0305728	8.03511e-06	6.50298e-05	EUR Subclass-EN L6B
ENSG00000154370	TRIM11	1	227393673	229406835	2518	14	0.0110943	0.00750976	0.0363978	EUR Subclass-EN L6B
ENSG00000116991	SIPA1L2	1	231397965	233630571	3742	7	0.0266371	3.04911e-05	0.000222833	EUR Subclass-EN L6B
ENSG00000135778	NTPCR	1	231950605	233983882	3789	6	0.02714	2.28882e-05	0.000171302	EUR Subclass-EN L6B
ENSG00000236358	ENSG00000236358	1	233357006	235365828	3339	44	0.0106558	0.00885402	0.0424314	EUR Subclass-EN L6B
ENSG00000285053	TBCE-1	1	234328570	236448952	3121	14	0.0922886	1.55111e-15	3.91445e-14	EUR Subclass-EN L6B
ENSG00000077585	GPR137B	1	235142505	237221865	3231	8	0.0661173	2.4229e-11	3.9976e-10	EUR Subclass-EN L6B
ENSG00000203666	EFCAB2	1	243969705	246127164	3513	32	0.0774895	4.23884e-13	8.46611e-12	EUR Subclass-EN L6B
ENSG00000227953	LINC01341	1	245775880	247792385	4209	1	0.0138365	0.00273971	0.014492	EUR Subclass-EN L6B
ENSG00000196418	ZNF124	1	246121975	248172020	4147	2	0.0243867	7.09663e-05	0.000486043	EUR Subclass-EN L6B
ENSG00000227671	ZNF731P	1	246189851	248210856	4118	36	0.107712	6.12444e-18	1.8958e-16	EUR Subclass-EN L6B
ENSG00000162714	ZNF496	1	246297412	248331867	3921	7	0.0411184	2.12206e-07	2.2029e-06	EUR Subclass-EN L6B
ENSG00000197454	OR2L5	1	247013660	249024276	3227	69	0.118522	1.05761e-19	3.7889e-18	EUR Subclass-EN L6B
ENSG00000203663	OR2L2	1	247030070	249042305	3172	65	0.14547	2.75302e-24	1.34321e-22	EUR Subclass-EN L6B
ENSG00000198128	OR2L3	1	247046836	249063407	3129	80	0.169521	1.4016e-28	8.65108e-27	EUR Subclass-EN L6B
ENSG00000107959	PITRM1	10	2137728	4172841	3793	7	0.0302646	8.12912e-06	6.57387e-05	EUR Subclass-EN L6B
ENSG00000065675	PRKCQ	10	5427143	7580301	4083	5	0.0183452	0.000559844	0.00336235	EUR Subclass-EN L6B
ENSG00000151657	KIN	10	6750962	8787993	4039	8	0.0368312	6.55778e-07	6.29719e-06	EUR Subclass-EN L6B
ENSG00000270111	CELF2-DT	10	9369809	11462361	3176	58	0.0502948	7.95723e-09	9.87043e-08	EUR Subclass-EN L6B
ENSG00000183049	CAMK1D	10	11349547	13835545	4261	40	0.0320054	4.81377e-06	4.03947e-05	EUR Subclass-EN L6B
ENSG00000151474	FRMD4A	10	12643706	15462142	5182	16	0.0519819	4.85319e-09	6.20022e-08	EUR Subclass-EN L6B
ENSG00000148468	FAM171A1	10	14211643	16371289	3380	38	0.0603678	2.3051e-10	3.45293e-09	EUR Subclass-EN L6B
ENSG00000077943	ITGA8	10	14513954	16719922	3283	7	0.0198512	0.000332557	0.00208021	EUR Subclass-EN L6B
ENSG00000148484	RSU1	10	15590611	17817463	3400	6	0.0139852	0.00268032	0.0142146	EUR Subclass-EN L6B
ENSG00000107614	TRDMT1	10	16137336	18202054	3697	14	0.0315926	5.4815e-06	4.56243e-05	EUR Subclass-EN L6B
ENSG00000165995	CACNB2	10	17140424	19543557	4826	26	0.0502356	6.00756e-09	7.59919e-08	EUR Subclass-EN L6B
ENSG00000204740	MALRD1	10	18048801	20790401	5522	65	0.114668	6.05418e-19	2.0677e-17	EUR Subclass-EN L6B
ENSG00000120594	PLXDC2	10	18816239	21289856	4647	74	0.160949	6.74862e-27	3.65854e-25	EUR Subclass-EN L6B
ENSG00000151025	GPR158	10	24174802	26602229	4217	39	0.0901802	4.76279e-15	1.14285e-13	EUR Subclass-EN L6B
ENSG00000107890	ANKRD26	10	25973793	28100494	3731	32	0.0991728	8.22869e-17	2.31624e-15	EUR Subclass-EN L6B
ENSG00000254635	WAC-AS1	10	27522652	29533066	3548	11	0.016519	0.000989603	0.00570274	EUR Subclass-EN L6B
ENSG00000095787	WAC	10	27532493	29623112	3750	28	0.0117582	0.00581169	0.0288222	EUR Subclass-EN L6B
ENSG00000224597	SVIL-AS1	10	28409402	30487745	3535	23	0.0670134	2.18665e-11	3.643e-10	EUR Subclass-EN L6B
ENSG00000197321	SVIL	10	28457338	30736959	3939	52	0.0590994	2.85352e-10	4.21893e-09	EUR Subclass-EN L6B
ENSG00000287564	ENSG00000287564	10	30033089	32143813	2847	28	0.0173187	0.000782733	0.00458541	EUR Subclass-EN L6B
ENSG00000216937	CCDC7	10	31446140	33882874	4046	39	0.225461	7.16874e-39	7.41928e-37	EUR Subclass-EN L6B
ENSG00000108100	CCNY	10	34247025	36572669	2944	25	0.120803	3.52872e-20	1.30055e-18	EUR Subclass-EN L6B
ENSG00000271335	CCNY-AS1	10	34314552	36336401	2514	14	0.0802261	1.72667e-13	3.55964e-12	EUR Subclass-EN L6B
ENSG00000215146	ENSG00000215146	10	41331866	43367974	265	11	0.0172026	0.000869061	0.00504785	EUR Subclass-EN L6B
ENSG00000196693	ZNF33B	10	41574185	43638570	767	19	0.0221224	0.000149914	0.000982735	EUR Subclass-EN L6B
ENSG00000224812	TMEM72-AS1	10	43793119	45959709	3534	20	0.0538224	2.19888e-09	2.91458e-08	EUR Subclass-EN L6B
ENSG00000239883	PARGP1	10	44854093	46972154	1490	9	0.024738	6.06276e-05	0.000419157	EUR Subclass-EN L6B
ENSG00000231187	ENSG00000231187	10	45580708	47598150	518	16	0.0447623	5.24251e-08	5.91573e-07	EUR Subclass-EN L6B
ENSG00000265366	GLUD1P2	10	45759019	47786770	331	39	0.0437738	6.8395e-08	7.60885e-07	EUR Subclass-EN L6B
ENSG00000204177	BMS1P1	10	45786674	47811989	329	18	0.0889009	6.26404e-15	1.48913e-13	EUR Subclass-EN L6B
ENSG00000204179	PTPN20	10	45911396	48002488	313	40	0.029564	1.13372e-05	8.92176e-05	EUR Subclass-EN L6B
ENSG00000254929	ENSG00000254929	10	46517816	48553514	601	28	0.0900777	4.56409e-15	1.10032e-13	EUR Subclass-EN L6B
ENSG00000128805	ARHGAP22	10	47446036	49656265	2446	21	0.034419	1.79058e-06	1.6207e-05	EUR Subclass-EN L6B
ENSG00000235939	ENSG00000235939	10	48419277	50472903	2972	48	0.0524532	4.06021e-09	5.24818e-08	EUR Subclass-EN L6B
ENSG00000225830	ERCC6	10	48454168	50539538	3026	40	0.0317641	5.39987e-06	4.50179e-05	EUR Subclass-EN L6B
ENSG00000227345	PARG	10	48818279	50970203	2724	33	0.0118878	0.00550263	0.0273955	EUR Subclass-EN L6B
ENSG00000178440	TIMM23B-AGAP6	10	48942056	51011654	2576	17	0.0269766	2.7914e-05	0.00020576	EUR Subclass-EN L6B
ENSG00000285803	ENSG00000285803	10	48981420	50988899	2475	20	0.0854659	1.92059e-14	4.38272e-13	EUR Subclass-EN L6B
ENSG00000099290	WASHC2A	10	49067888	51133509	2563	21	0.0521033	3.8359e-09	4.97502e-08	EUR Subclass-EN L6B
ENSG00000204147	ASAH2B	10	49739318	51816495	2526	34	0.0399068	3.23018e-07	3.26073e-06	EUR Subclass-EN L6B
ENSG00000150275	PCDH15	10	52802771	56627942	6922	51	0.0456948	3.98266e-08	4.55428e-07	EUR Subclass-EN L6B
ENSG00000151151	IPMK	10	57191517	59267894	3199	22	0.0175335	0.000767593	0.00450444	EUR Subclass-EN L6B
ENSG00000122870	BICC1	10	57512872	59831435	3474	66	0.0349952	1.80837e-06	1.63391e-05	EUR Subclass-EN L6B
ENSG00000148541	FAM13C	10	58246130	60363181	2862	24	0.0329179	3.51748e-06	3.0235e-05	EUR Subclass-EN L6B
ENSG00000183346	CABCOCO1	10	60662929	62766766	3090	49	0.0443607	6.34925e-08	7.08653e-07	EUR Subclass-EN L6B
ENSG00000150347	ARID5B	10	60901684	63096944	3206	72	0.0203995	0.000281145	0.00177925	EUR Subclass-EN L6B
ENSG00000182010	RTKN2	10	61183035	63268844	3127	49	0.0250074	5.71182e-05	0.000395695	EUR Subclass-EN L6B
ENSG00000285837	ENSG00000285837	10	61374192	63672011	3426	26	0.273056	2.02165e-48	2.79916e-46	EUR Subclass-EN L6B
ENSG00000138346	DNA2	10	67414064	69472121	3130	25	0.0393053	2.67155e-07	2.73727e-06	EUR Subclass-EN L6B
ENSG00000165730	STOX1	10	67827531	69895432	3582	20	0.032562	3.68471e-06	3.15138e-05	EUR Subclass-EN L6B
ENSG00000156502	SUPV3L1	10	68180234	70209099	3624	8	0.0322593	4.16923e-06	3.53918e-05	EUR Subclass-EN L6B
ENSG00000042286	AIFM2	10	69098223	71132934	4040	16	0.102089	5.2226e-17	1.49472e-15	EUR Subclass-EN L6B
ENSG00000079332	SAR1A	10	69147289	71170523	4030	13	0.0189494	0.000435211	0.00266537	EUR Subclass-EN L6B
ENSG00000198246	SLC29A3	10	70319259	72381423	3563	18	0.0841761	4.16787e-14	9.2433e-13	EUR Subclass-EN L6B
ENSG00000107745	MICU1	10	71367327	73626191	2434	8	0.0148057	0.00192843	0.0105324	EUR Subclass-EN L6B
ENSG00000182180	MRPS16	10	72248843	74252693	1663	13	0.0154865	0.00158443	0.0087468	EUR Subclass-EN L6B
ENSG00000156110	ADK	10	73151202	75709963	2389	15	0.034874	1.7337e-06	1.57478e-05	EUR Subclass-EN L6B
ENSG00000232342	ENSG00000232342	10	73506081	75530553	1843	16	0.0120548	0.00542749	0.027074	EUR Subclass-EN L6B
ENSG00000148655	LRMDA	10	74431624	77560168	3573	10	0.041201	1.34894e-07	1.44272e-06	EUR Subclass-EN L6B
ENSG00000138326	RPS24	10	77033760	79056813	2780	25	0.0100434	0.0103082	0.0487617	EUR Subclass-EN L6B
ENSG00000225484	NUTM2B-AS1	10	78661394	80826594	3570	49	0.296503	4.52103e-54	7.72041e-52	EUR Subclass-EN L6B
ENSG00000283913	ENSG00000283913	10	78904898	80951029	3363	52	0.0617429	1.38954e-10	2.13452e-09	EUR Subclass-EN L6B
ENSG00000122359	ANXA11	10	79150889	81205572	3337	55	0.0570395	7.04204e-10	9.93839e-09	EUR Subclass-EN L6B
ENSG00000122378	PRXL2A	10	79407829	81437115	3426	34	0.0222365	0.000146833	0.000965008	EUR Subclass-EN L6B
ENSG00000185737	NRG3	10	80875194	83987179	5535	8	0.0107621	0.00853543	0.0410197	EUR Subclass-EN L6B
ENSG00000182771	GRID1	10	84599552	87366795	4189	21	0.0808481	1.14104e-13	2.40063e-12	EUR Subclass-EN L6B
ENSG00000223482	NUTM2A-AS1	10	86201647	88342612	2509	27	0.032721	3.89073e-06	3.3248e-05	EUR Subclass-EN L6B
ENSG00000198682	PAPSS2	10	86659613	88747705	2229	45	0.0919073	2.65259e-15	6.5967e-14	EUR Subclass-EN L6B
ENSG00000138134	STAMBPL1	10	87879734	89975153	2928	61	0.0302831	8.66629e-06	6.95339e-05	EUR Subclass-EN L6B
ENSG00000107796	ACTA2	10	87935074	89991339	2930	54	0.0405234	2.58186e-07	2.65067e-06	EUR Subclass-EN L6B
ENSG00000107798	LIPA	10	88213569	90414557	3263	44	0.0250077	5.64946e-05	0.000392171	EUR Subclass-EN L6B
ENSG00000185745	IFIT1	10	88392546	90406487	3051	5	0.0290218	1.39768e-05	0.000108326	EUR Subclass-EN L6B
ENSG00000138182	KIF20B	10	88701590	90774939	3339	15	0.0219334	0.000156666	0.00102307	EUR Subclass-EN L6B
ENSG00000280560	LINC01374	10	88853595	91225443	3713	9	0.0243545	6.65517e-05	0.000457951	EUR Subclass-EN L6B
ENSG00000138190	EXOC6	10	91826831	94059493	3233	38	0.0250512	5.65703e-05	0.00039243	EUR Subclass-EN L6B
ENSG00000138119	MYOF	10	92306429	94482334	3218	4	0.0285436	1.52447e-05	0.000117353	EUR Subclass-EN L6B
ENSG00000148690	FRA10AC1	10	92667883	94702592	2930	12	0.0544351	1.66284e-09	2.23882e-08	EUR Subclass-EN L6B
ENSG00000288526	ENSG00000288526	10	94141925	96168425	2866	7	0.0106053	0.00895836	0.0429113	EUR Subclass-EN L6B
ENSG00000173124	ACSM6	10	94194200	96228928	2900	21	0.0153789	0.00156525	0.0086549	EUR Subclass-EN L6B
ENSG00000226688	ENTPD1-AS1	10	94732976	97090250	3343	48	0.0812444	1.30704e-13	2.72748e-12	EUR Subclass-EN L6B
ENSG00000188649	CC2D2B	10	94907603	97033745	3074	54	0.0265725	3.20589e-05	0.000233624	EUR Subclass-EN L6B
ENSG00000077147	TM9SF3	10	95518110	97587452	2857	7	0.0173622	0.000777721	0.00456127	EUR Subclass-EN L6B
ENSG00000224934	ENSG00000224934	10	98430919	100463259	2550	18	0.0146929	0.00206733	0.0112371	EUR Subclass-EN L6B
ENSG00000095485	CWF19L1	10	99232298	101267680	2564	22	0.0385753	5.14066e-07	5.06941e-06	EUR Subclass-EN L6B
ENSG00000196072	BLOC1S2	10	99273280	101286680	2572	11	0.0214611	0.000195474	0.00126043	EUR Subclass-EN L6B
ENSG00000166135	HIF1AN	10	99529072	101559998	2576	12	0.0178092	0.000683068	0.00405958	EUR Subclass-EN L6B
ENSG00000186862	PDZD7	10	100007679	102032295	2259	72	0.048955	1.3755e-08	1.66e-07	EUR Subclass-EN L6B
ENSG00000138111	MFSD13A	10	101461395	103477045	1975	22	0.0526606	3.66576e-09	4.78464e-08	EUR Subclass-EN L6B
ENSG00000138175	ARL3	10	101673731	103714397	2064	24	0.0250332	5.20227e-05	0.000363343	EUR Subclass-EN L6B
ENSG00000156398	SFXN2	10	101714538	103743492	2082	32	0.0457159	3.70119e-08	4.26094e-07	EUR Subclass-EN L6B
ENSG00000107957	SH3PXD2A	10	102594027	104855543	2784	16	0.0430032	9.94401e-08	1.08737e-06	EUR Subclass-EN L6B
ENSG00000065621	GSTO2	10	103268873	105304950	2689	6	0.37782	2.727e-73	8.21789e-71	EUR Subclass-EN L6B
ENSG00000108018	SORCS1	10	105573663	108164706	3861	21	0.0187486	0.000493931	0.00299811	EUR Subclass-EN L6B
ENSG00000108039	XPNPEP1	10	108864766	110923553	2703	24	0.0185846	0.000490257	0.00297758	EUR Subclass-EN L6B
ENSG00000203876	ADD3-AS1	10	108940104	111008381	2685	52	0.0865034	1.19284e-14	2.79037e-13	EUR Subclass-EN L6B
ENSG00000148700	ADD3	10	108996368	111135565	2734	46	0.106622	1.21347e-17	3.68938e-16	EUR Subclass-EN L6B
ENSG00000203867	RBM20	10	109644336	111839468	3229	61	0.0666776	2.21955e-11	3.67986e-10	EUR Subclass-EN L6B
ENSG00000287231	ENSG00000287231	10	110787233	112989909	2882	28	0.102173	5.46505e-17	1.55541e-15	EUR Subclass-EN L6B
ENSG00000119927	GPAM	10	111149865	113215377	2718	11	0.0581096	4.21575e-10	6.10093e-09	EUR Subclass-EN L6B
ENSG00000151892	GFRA1	10	115056925	117276803	2486	32	0.0981607	3.03209e-16	8.04839e-15	EUR Subclass-EN L6B
ENSG00000165868	HSPA12A	10	115671192	117850251	2558	21	0.106273	6.89643e-18	2.12834e-16	EUR Subclass-EN L6B
ENSG00000188316	ENO4	10	115849499	117911788	2409	9	0.0508286	4.86441e-09	6.20682e-08	EUR Subclass-EN L6B
ENSG00000187164	SHTN1	10	115881477	118126586	2569	8	0.0656712	3.3317e-11	5.39282e-10	EUR Subclass-EN L6B
ENSG00000151893	CACUL1	10	117674167	119755249	2908	10	0.0254364	4.90982e-05	0.000345034	EUR Subclass-EN L6B
ENSG00000229272	ENSG00000229272	10	117784563	120029544	3212	13	0.0652577	3.35638e-11	5.42421e-10	EUR Subclass-EN L6B
ENSG00000183605	SFXN4	10	118140767	120165714	3052	26	0.036892	7.60239e-07	7.22579e-06	EUR Subclass-EN L6B
ENSG00000274461	ENSG00000274461	10	119608580	121825317	3592	28	0.0661451	2.94314e-11	4.82487e-10	EUR Subclass-EN L6B
ENSG00000227165	WDR11-AS1	10	119759898	121851457	3387	27	0.138429	3.09787e-23	1.417e-21	EUR Subclass-EN L6B
ENSG00000120008	WDR11	10	119851305	121909524	3391	51	0.081735	1.16264e-13	2.44106e-12	EUR Subclass-EN L6B
ENSG00000226864	ATE1-AS1	10	120928312	122951965	3312	107	0.275146	6.05914e-49	8.50437e-47	EUR Subclass-EN L6B
ENSG00000107679	PLEKHA1	10	121374696	123442602	3417	11	0.0414748	1.50957e-07	1.60281e-06	EUR Subclass-EN L6B
ENSG00000166033	HTRA1	10	121458551	123514907	3475	50	0.0242758	5.58897e-05	0.000388234	EUR Subclass-EN L6B
ENSG00000175029	CTBP2	10	123984317	126161170	3249	16	0.0162135	0.00122446	0.00696218	EUR Subclass-EN L6B
ENSG00000132334	PTPRE	10	126907103	129085855	4191	47	0.0380665	5.86443e-07	5.68467e-06	EUR Subclass-EN L6B
ENSG00000170430	MGMT	10	128467190	130770983	4054	44	0.0663202	2.68366e-11	4.4136e-10	EUR Subclass-EN L6B
ENSG00000283141	LINC02666	10	128784983	130806971	3698	183	0.165797	9.02526e-28	5.08092e-26	EUR Subclass-EN L6B
ENSG00000176769	TCERG1L	10	130092391	132311721	5186	7	0.0215639	0.000178748	0.00115914	EUR Subclass-EN L6B
ENSG00000188385	JAKMIP3	10	131036336	133184858	4426	35	0.0602972	1.79379e-10	2.7148e-09	EUR Subclass-EN L6B
ENSG00000068383	INPP5A	10	131537787	133783480	3721	112	0.0823602	9.78393e-14	2.06693e-12	EUR Subclass-EN L6B
ENSG00000171811	CFAP46	10	131808392	133942823	3093	34	0.0174176	0.00075858	0.00446177	EUR Subclass-EN L6B
ENSG00000171772	SYCE1	10	132553901	134569835	1766	8	0.0430855	9.98096e-08	1.09024e-06	EUR Subclass-EN L6B
ENSG00000288107	ENSG00000288107	10	132565797	134629507	1752	32	0.0897089	5.53497e-15	1.32194e-13	EUR Subclass-EN L6B
ENSG00000185627	PSMD13	11	0	1252984	1744	17	0.138824	4.24485e-23	1.90757e-21	EUR Subclass-EN L6B
ENSG00000174915	PTDSS2	11	0	1491399	2258	16	0.0402883	2.18291e-07	2.26377e-06	EUR Subclass-EN L6B
ENSG00000177030	DEAF1	11	0	1707118	2767	9	0.0555137	1.35936e-09	1.84967e-08	EUR Subclass-EN L6B
ENSG00000255158	ENSG00000255158	11	0	1678391	2704	16	0.0259913	2.93069e-05	0.000215099	EUR Subclass-EN L6B
ENSG00000255284	ENSG00000255284	11	0	1784297	2882	19	0.0693212	3.85905e-12	6.96123e-11	EUR Subclass-EN L6B
ENSG00000183020	AP2A2	11	0	2012245	3111	21	0.0324817	4.28049e-06	3.62762e-05	EUR Subclass-EN L6B
ENSG00000238184	CD81-AS1	11	1328749	3377992	3241	30	0.0153024	0.00166304	0.00914628	EUR Subclass-EN L6B
ENSG00000110713	NUP98	11	2671083	4797792	2982	3	0.0103562	0.00980207	0.0466475	EUR Subclass-EN L6B
ENSG00000148985	PGAP2	11	2797724	4826371	2936	18	0.0128074	0.00410043	0.0211015	EUR Subclass-EN L6B
ENSG00000167323	STIM1	11	2854527	5093210	3403	69	0.0503246	7.40086e-09	9.22496e-08	EUR Subclass-EN L6B
ENSG00000239920	ENSG00000239920	11	4254392	6678434	4685	51	0.136089	8.49084e-23	3.68632e-21	EUR Subclass-EN L6B
ENSG00000132256	TRIM5	11	4663195	6938619	4553	9	0.057845	5.73571e-10	8.16223e-09	EUR Subclass-EN L6B
ENSG00000132274	TRIM22	11	4689697	6737089	4076	42	0.0642799	6.04257e-11	9.6137e-10	EUR Subclass-EN L6B
ENSG00000283415	ENSG00000283415	11	5821942	7926878	3694	14	0.0660977	3.09228e-11	5.05319e-10	EUR Subclass-EN L6B
ENSG00000170743	SYT9	11	6238778	8469043	3755	4	0.0243203	7.008e-05	0.000480615	EUR Subclass-EN L6B
ENSG00000251364	ENSG00000251364	11	6418826	8513644	3595	51	0.0115387	0.0064775	0.0317704	EUR Subclass-EN L6B
ENSG00000166387	PPFIBP2	11	6513298	8657127	3690	10	0.0591509	2.86888e-10	4.23553e-09	EUR Subclass-EN L6B
ENSG00000166444	DENND2B	11	7693351	9910951	3266	35	0.091627	3.21761e-15	7.90592e-14	EUR Subclass-EN L6B
ENSG00000133789	SWAP70	11	8664077	10752993	3105	14	0.166303	4.18506e-28	2.46437e-26	EUR Subclass-EN L6B
ENSG00000177112	IRAG1-AS1	11	9541258	11599936	3692	23	0.182627	3.9034e-31	2.70231e-29	EUR Subclass-EN L6B
ENSG00000170242	USP47	11	10841423	12961887	3594	21	0.0406678	2.18996e-07	2.26879e-06	EUR Subclass-EN L6B
ENSG00000197702	PARVA	11	11377563	13535356	3511	24	0.137672	6.7233e-23	2.95652e-21	EUR Subclass-EN L6B
ENSG00000133818	RRAS2	11	13277922	15364506	2447	65	0.0874003	1.49317e-14	3.44572e-13	EUR Subclass-EN L6B
ENSG00000152270	PDE3B	11	13643804	15872044	2581	42	0.0285566	1.49307e-05	0.000115196	EUR Subclass-EN L6B
ENSG00000188211	NCR3LG1	11	16351800	18377341	2531	22	0.0451581	5.01208e-08	5.67445e-07	EUR Subclass-EN L6B
ENSG00000187486	KCNJ11	11	16365172	18389331	2523	6	0.0310653	6.84288e-06	5.60001e-05	EUR Subclass-EN L6B
ENSG00000260196	ENSG00000260196	11	16380649	18383531	2506	12	0.0317357	4.87609e-06	4.08841e-05	EUR Subclass-EN L6B
ENSG00000165973	NELL1	11	19669551	22575686	4777	63	0.186597	7.23739e-32	5.25917e-30	EUR Subclass-EN L6B
ENSG00000171714	ANO5	11	20782659	23283567	4194	33	0.108662	1.37793e-18	4.52507e-17	EUR Subclass-EN L6B
ENSG00000148935	GAS2	11	21625509	23813055	3840	10	0.0460373	3.15971e-08	3.67056e-07	EUR Subclass-EN L6B
ENSG00000246225	ENSG00000246225	11	21829380	23945393	3666	46	0.113138	9.33509e-19	3.14629e-17	EUR Subclass-EN L6B
ENSG00000255418	LINC02718	11	22154683	24203161	3472	124	0.160977	2.13142e-27	1.16162e-25	EUR Subclass-EN L6B
ENSG00000255193	LINC02726	11	22730588	24796970	4168	57	0.055635	1.19264e-09	1.64687e-08	EUR Subclass-EN L6B
ENSG00000187398	LUZP2	11	23496970	26082638	5460	101	0.0200855	0.000292904	0.00184683	EUR Subclass-EN L6B
ENSG00000254560	BBOX1-AS1	11	26047186	28220113	3442	49	0.0327253	2.98665e-06	2.61549e-05	EUR Subclass-EN L6B
ENSG00000169519	METTL15	11	27108248	29527041	2755	29	0.0571434	8.06238e-10	1.1316e-08	EUR Subclass-EN L6B
ENSG00000254530	LINC02755	11	28335878	30989328	3293	14	0.0898375	4.93175e-15	1.18062e-13	EUR Subclass-EN L6B
ENSG00000254532	ENSG00000254532	11	29044053	31322988	2588	25	0.45688	1.3961e-96	1.3004e-93	EUR Subclass-EN L6B
ENSG00000152219	ARL14EP	11	29323104	31338223	2243	17	0.0769396	3.97724e-13	7.95914e-12	EUR Subclass-EN L6B
ENSG00000170959	DCDC1	11	29830369	32369810	2653	9	0.023683	8.43593e-05	0.000570525	EUR Subclass-EN L6B
ENSG00000170946	DNAJC24	11	30369840	32432835	2104	11	0.0503248	7.7952e-09	9.68117e-08	EUR Subclass-EN L6B
ENSG00000148950	IMMP1L	11	30432401	32509645	2182	18	0.012648	0.00429746	0.0219939	EUR Subclass-EN L6B
ENSG00000149089	APIP	11	33853094	35916379	2852	46	0.322589	3.2876e-60	7.01765e-58	EUR Subclass-EN L6B
ENSG00000148948	LRRC4C	11	39114203	42459773	4759	21	0.0296847	1.129e-05	8.89139e-05	EUR Subclass-EN L6B
ENSG00000151348	EXT2	11	43095648	45251962	3214	23	0.0438691	6.21046e-08	6.93919e-07	EUR Subclass-EN L6B
ENSG00000019505	SYT13	11	44240302	46286341	2971	18	0.0339604	2.50489e-06	2.22515e-05	EUR Subclass-EN L6B
ENSG00000109919	MTCH2	11	46617315	48642607	2141	19	0.0757234	8.14496e-13	1.56867e-11	EUR Subclass-EN L6B
ENSG00000156689	GLYATL2	11	57834065	59904215	2936	6	0.0263213	2.93886e-05	0.000215545	EUR Subclass-EN L6B
ENSG00000162174	ASRGL1	11	61337448	63393412	2487	27	0.0284798	1.66014e-05	0.000126939	EUR Subclass-EN L6B
ENSG00000162236	STX5	11	61806860	63832051	2478	14	0.0120765	0.00527636	0.0263973	EUR Subclass-EN L6B
ENSG00000149452	SLC22A8	11	61989154	64015841	2353	36	0.0146858	0.00204738	0.0111404	EUR Subclass-EN L6B
ENSG00000196600	SLC22A25	11	62163776	64229652	2292	14	0.0434982	5.70657e-08	6.41114e-07	EUR Subclass-EN L6B
ENSG00000110076	NRXN2	11	63606174	65723197	1891	2	0.0103041	0.00986338	0.0469111	EUR Subclass-EN L6B
ENSG00000255557	ENSG00000255557	11	64745729	66771585	1840	12	0.135896	6.25021e-23	2.76033e-21	EUR Subclass-EN L6B
ENSG00000254470	AP5B1	11	64773898	66780976	1826	26	0.030021	9.57284e-06	7.61517e-05	EUR Subclass-EN L6B
ENSG00000172803	SNX32	11	64833834	66856896	1816	21	0.0671565	1.97819e-11	3.31185e-10	EUR Subclass-EN L6B
ENSG00000175115	PACS1	11	65070272	67244744	1813	39	0.035646	1.32092e-06	1.22321e-05	EUR Subclass-EN L6B
ENSG00000172613	RAD9A	11	66317871	68398410	1747	33	0.0255854	4.61664e-05	0.000325772	EUR Subclass-EN L6B
ENSG00000273819	ENPP7P7	11	66812557	68873367	2009	14	0.048652	1.20463e-08	1.46588e-07	EUR Subclass-EN L6B
ENSG00000287725	ENSG00000287725	11	68072915	70162440	3259	76	0.127111	3.38886e-21	1.33547e-19	EUR Subclass-EN L6B
ENSG00000261070	ENSG00000261070	11	68147228	70171564	3222	36	0.0686005	1.30354e-11	2.21126e-10	EUR Subclass-EN L6B
ENSG00000131626	PPFIA1	11	69270690	71385312	3241	6	0.0509446	6.45488e-09	8.1249e-08	EUR Subclass-EN L6B
ENSG00000254604	ENSG00000254604	11	69282367	71363368	3182	6	0.0243679	6.83473e-05	0.000469361	EUR Subclass-EN L6B
ENSG00000110237	ARHGEF17	11	72308276	74369388	2317	2	0.0187017	0.000515879	0.00312024	EUR Subclass-EN L6B
ENSG00000175581	MRPL48	11	72787872	74865133	2375	68	0.0123052	0.00464097	0.0235636	EUR Subclass-EN L6B
ENSG00000077514	POLD3	11	73493851	75669117	2797	6	0.0334177	3.04277e-06	2.65782e-05	EUR Subclass-EN L6B
ENSG00000166435	XRRA1	11	73807739	75949200	2695	37	0.289664	5.51369e-52	8.55959e-50	EUR Subclass-EN L6B
ENSG00000137486	ARRB1	11	74260122	76351705	2608	23	0.0283886	1.74578e-05	0.000132892	EUR Subclass-EN L6B
ENSG00000149273	RPS3	11	74399515	76422280	2503	20	0.0136645	0.00303504	0.0159206	EUR Subclass-EN L6B
ENSG00000078124	ACER3	11	75860859	78026797	2703	33	0.0771169	4.87277e-13	9.65695e-12	EUR Subclass-EN L6B
ENSG00000074201	CLNS1A	11	76514936	78637794	2646	12	0.0488517	1.28718e-08	1.55707e-07	EUR Subclass-EN L6B
ENSG00000254459	ENSG00000254459	11	76829654	78872262	2450	70	0.0477085	1.76866e-08	2.11208e-07	EUR Subclass-EN L6B
ENSG00000159063	ALG8	11	77095244	79139660	2419	10	0.0131311	0.00346761	0.0179985	EUR Subclass-EN L6B
ENSG00000137513	NARS2	11	77435968	79574874	2648	17	0.123351	1.07863e-20	4.12375e-19	EUR Subclass-EN L6B
ENSG00000149256	TENM4	11	77652829	80441030	3576	73	0.0360164	9.93234e-07	9.3364e-06	EUR Subclass-EN L6B
ENSG00000245832	MIR4300HG	11	80821272	83718299	4876	12	0.0165254	0.00101903	0.00585586	EUR Subclass-EN L6B
ENSG00000137500	CCDC90B	11	82259097	84286407	3129	12	0.0410967	1.67309e-07	1.76182e-06	EUR Subclass-EN L6B
ENSG00000137501	SYTL2	11	84694224	86811159	2979	32	0.0223804	0.000143525	0.000945088	EUR Subclass-EN L6B
ENSG00000151376	ME3	11	85441108	87672636	3773	6	0.0493156	1.16663e-08	1.42132e-07	EUR Subclass-EN L6B
ENSG00000166575	TMEM135	11	86037844	88328824	3773	5	0.0356585	1.42265e-06	1.30848e-05	EUR Subclass-EN L6B
ENSG00000166004	CEP295	11	92661682	94730358	3050	27	0.0231848	0.000104524	0.000698596	EUR Subclass-EN L6B
ENSG00000020922	MRE11	11	93415570	95493885	2937	71	0.0435502	8.39496e-08	9.21916e-07	EUR Subclass-EN L6B
ENSG00000255929	ENSG00000255929	11	93545330	95740355	3146	10	0.378173	4.36695e-77	1.94538e-74	EUR Subclass-EN L6B
ENSG00000149231	CCDC82	11	95349241	97389956	2943	13	0.229722	5.99349e-40	6.53291e-38	EUR Subclass-EN L6B
ENSG00000137672	TRPC6	11	100451564	102872562	3586	7	0.0108243	0.0082402	0.0397126	EUR Subclass-EN L6B
ENSG00000152578	GRIA4	11	104609994	106982092	2882	36	0.0314638	5.41521e-06	4.51092e-05	EUR Subclass-EN L6B
ENSG00000152402	GUCY1A2	11	105674019	108018476	3266	2	0.0120286	0.00543828	0.0271015	EUR Subclass-EN L6B
ENSG00000137760	ALKBH8	11	106502727	108565742	2847	18	0.0322198	4.07689e-06	3.4723e-05	EUR Subclass-EN L6B
ENSG00000197580	BCO2	11	111175510	113224699	2459	37	0.0330503	3.39204e-06	2.93042e-05	EUR Subclass-EN L6B
ENSG00000149294	NCAM1	11	111961247	114278436	3193	5	0.011809	0.00587536	0.0290816	EUR Subclass-EN L6B
ENSG00000250699	ENSG00000250699	11	116316362	118328038	3603	25	0.0191743	0.000424996	0.00260749	EUR Subclass-EN L6B
ENSG00000166257	SCN3B	11	122629187	124655244	3502	8	0.0194184	0.000375165	0.00232122	EUR Subclass-EN L6B
ENSG00000166261	ZNF202	11	122723914	124741675	3423	11	0.0155123	0.00151254	0.00840429	EUR Subclass-EN L6B
ENSG00000064309	CDON	11	124955796	127063335	3669	46	0.0586855	4.62202e-10	6.64196e-09	EUR Subclass-EN L6B
ENSG00000110074	FOXRED1	11	125269055	127278131	3474	19	0.0261133	3.60683e-05	0.000259884	EUR Subclass-EN L6B
ENSG00000134909	ARHGAP32	11	127965060	130279324	3384	57	0.0349224	1.60122e-06	1.46222e-05	EUR Subclass-EN L6B
ENSG00000120451	SNX19	11	129866250	131916479	3024	30	0.0955971	2.81753e-16	7.53745e-15	EUR Subclass-EN L6B
ENSG00000166105	GLB1L3	11	133274245	135319564	3377	25	0.0800621	1.64351e-13	3.39505e-12	EUR Subclass-EN L6B
ENSG00000255545	B3GAT1-DT	11	133412284	135505665	3146	49	0.0332117	3.28476e-06	2.84734e-05	EUR Subclass-EN L6B
ENSG00000120647	CCDC77	12	0	1442642	2076	8	0.0196417	0.000365839	0.00227175	EUR Subclass-EN L6B
ENSG00000139044	B4GALNT3	12	0	1563509	2332	22	0.0161269	0.00113969	0.00650182	EUR Subclass-EN L6B
ENSG00000060237	WNK1	12	0	1911452	2832	71	0.0536671	2.51797e-09	3.32423e-08	EUR Subclass-EN L6B
ENSG00000082805	ERC1	12	0	2495933	3682	85	0.0504899	6.22769e-09	7.84858e-08	EUR Subclass-EN L6B
ENSG00000011105	TSPAN9	12	2077355	4286564	3225	32	0.0997302	1.19697e-16	3.31464e-15	EUR Subclass-EN L6B
ENSG00000111224	PARP11	12	2791047	4873448	3150	37	0.0115225	0.00646356	0.0317173	EUR Subclass-EN L6B
ENSG00000255920	CCND2-AS1	12	3247981	5276252	2941	5	0.0136577	0.00287928	0.0151677	EUR Subclass-EN L6B
ENSG00000285901	ENSG00000285901	12	3273762	5405490	3045	14	0.189943	7.92644e-33	5.97164e-31	EUR Subclass-EN L6B
ENSG00000130035	GALNT8	12	3720400	5851927	3040	40	0.0110041	0.00773427	0.0374152	EUR Subclass-EN L6B
ENSG00000256654	ENSG00000256654	12	3909867	6026012	3013	6	0.0130572	0.00375443	0.0193891	EUR Subclass-EN L6B
ENSG00000111653	ING4	12	5650301	7663142	2754	11	0.012735	0.00419944	0.0215353	EUR Subclass-EN L6B
ENSG00000226711	FAM66C	12	7180209	9216151	2350	40	0.0277071	2.24107e-05	0.000167974	EUR Subclass-EN L6B
ENSG00000244050	DEFB109F	12	7199599	9218911	2329	25	0.0258589	4.01686e-05	0.000286807	EUR Subclass-EN L6B
ENSG00000286895	ENSG00000286895	12	7243147	9342048	2482	93	0.0357341	1.21322e-06	1.12801e-05	EUR Subclass-EN L6B
ENSG00000256589	ENPP7P5	12	7254527	9308855	2392	22	0.0265942	3.27485e-05	0.00023848	EUR Subclass-EN L6B
ENSG00000226091	LINC00937	12	7295986	9396803	2483	51	0.0623873	1.18019e-10	1.82661e-09	EUR Subclass-EN L6B
ENSG00000126838	PZP	12	8148840	10208395	2542	21	0.0568259	7.94949e-10	1.11882e-08	EUR Subclass-EN L6B
ENSG00000284634	ENSG00000284634	12	8448295	10658392	3178	33	0.128327	3.11151e-21	1.23568e-19	EUR Subclass-EN L6B
ENSG00000069493	CLEC2D	12	8664969	10699553	2971	26	0.0430143	7.71719e-08	8.52051e-07	EUR Subclass-EN L6B
ENSG00000134539	KLRD1	12	9226058	11329608	3364	29	0.0670514	1.33695e-11	2.25674e-10	EUR Subclass-EN L6B
ENSG00000231887	PRH1	12	9824960	12171608	3576	66	0.0130028	0.00345632	0.0179548	EUR Subclass-EN L6B
ENSG00000275119	ENSG00000275119	12	10212219	12251389	2974	23	0.351155	1.14922e-66	2.92162e-64	EUR Subclass-EN L6B
ENSG00000251655	PRB1	12	10351823	12395566	3039	38	0.0654632	2.91652e-11	4.78889e-10	EUR Subclass-EN L6B
ENSG00000256237	ENSG00000256237	12	10541395	12555838	2950	23	0.0402785	2.56373e-07	2.63734e-06	EUR Subclass-EN L6B
ENSG00000247157	LINC01252	12	10548030	12590369	2961	51	0.117165	9.86333e-20	3.54595e-18	EUR Subclass-EN L6B
ENSG00000165714	BORCS5	12	11357078	13471233	2823	43	0.0848777	2.53892e-14	5.74256e-13	EUR Subclass-EN L6B
ENSG00000111266	DUSP16	12	11473282	13562863	2869	11	0.0259163	3.77116e-05	0.000271153	EUR Subclass-EN L6B
ENSG00000111276	CDKN1B	12	11685498	13722369	2883	2	0.0314375	5.99389e-06	4.9487e-05	EUR Subclass-EN L6B
ENSG00000178878	APOLD1	12	11725917	13829975	3034	16	0.0875821	6.75041e-15	1.60103e-13	EUR Subclass-EN L6B
ENSG00000084444	FAM234B	12	12044381	14142521	3063	4	0.0307025	7.93133e-06	6.42407e-05	EUR Subclass-EN L6B
ENSG00000188991	SLC15A5	12	15188485	17277685	1847	7	0.0423264	1.37636e-07	1.47051e-06	EUR Subclass-EN L6B
ENSG00000008394	MGST1	12	15347142	17609259	2263	12	0.0211254	0.000221451	0.00141989	EUR Subclass-EN L6B
ENSG00000048540	LMO3	12	15548372	17610594	1988	92	0.0173377	0.000796121	0.00465585	EUR Subclass-EN L6B
ENSG00000139144	PIK3C2G	12	17242961	19648416	4008	56	0.105042	1.76649e-17	5.30775e-16	EUR Subclass-EN L6B
ENSG00000052126	PLEKHA5	12	18129733	20376400	4006	26	0.0143085	0.00234837	0.0126108	EUR Subclass-EN L6B
ENSG00000139154	AEBP2	12	18404045	20720801	4125	115	0.125369	8.29674e-21	3.18383e-19	EUR Subclass-EN L6B
ENSG00000255910	ENSG00000255910	12	18775451	21012261	4233	33	0.0601666	2.07598e-10	3.13262e-09	EUR Subclass-EN L6B
ENSG00000256287	LINC02398	12	19014780	21098868	4010	24	0.131098	6.48876e-22	2.62782e-20	EUR Subclass-EN L6B
ENSG00000134532	SOX5	12	22529504	25562544	4528	24	0.0202502	0.000287409	0.00181553	EUR Subclass-EN L6B
ENSG00000118308	IRAG2	12	24004342	26108334	3593	65	0.0692243	8.26593e-12	1.43791e-10	EUR Subclass-EN L6B
ENSG00000123096	SSPN	12	25121991	27299290	3598	65	0.0349169	1.86255e-06	1.67695e-05	EUR Subclass-EN L6B
ENSG00000256234	ENSG00000256234	12	25211164	27335856	3510	47	0.0432506	1.01318e-07	1.10319e-06	EUR Subclass-EN L6B
ENSG00000255968	ENSG00000255968	12	25318953	27421462	3480	35	0.0573863	6.89193e-10	9.74761e-09	EUR Subclass-EN L6B
ENSG00000123104	ITPR2	12	25335352	27833194	4123	3	0.0552428	1.36427e-09	1.85388e-08	EUR Subclass-EN L6B
ENSG00000234428	ENSG00000234428	12	25623369	27649479	3389	8	0.022777	0.000115724	0.00076944	EUR Subclass-EN L6B
ENSG00000152944	MED21	12	26022546	28066343	3283	36	0.040849	2.0364e-07	2.12691e-06	EUR Subclass-EN L6B
ENSG00000211455	STK38L	12	26243968	28325959	3377	4	0.0233023	9.93145e-05	0.000664648	EUR Subclass-EN L6B
ENSG00000110841	PPFIBP1	12	26523431	28695564	3429	43	0.0571027	5.56113e-10	7.92481e-09	EUR Subclass-EN L6B
ENSG00000123106	CCDC91	12	27133249	29581511	3862	61	0.0215419	0.000182581	0.00118101	EUR Subclass-EN L6B
ENSG00000110888	CAPRIN2	12	29709552	31754951	3752	36	0.0223155	0.000125269	0.000829674	EUR Subclass-EN L6B
ENSG00000170456	DENND5B	12	30382226	32591136	3994	10	0.0143172	0.00242143	0.0129452	EUR Subclass-EN L6B
ENSG00000134283	PPHLN1	12	41238447	43459715	3521	15	0.0580746	5.05613e-10	7.23535e-09	EUR Subclass-EN L6B
ENSG00000257319	ENSG00000257319	12	44050901	46103107	2196	12	0.0167422	0.00096428	0.00555994	EUR Subclass-EN L6B
ENSG00000257657	ENSG00000257657	12	44475520	46610620	2177	23	0.0331326	3.17787e-06	2.76639e-05	EUR Subclass-EN L6B
ENSG00000257261	ENSG00000257261	12	45383652	47876784	3388	68	0.096501	4.7361e-16	1.23476e-14	EUR Subclass-EN L6B
ENSG00000272822	ENSG00000272822	12	47903503	49957365	2600	26	0.0179992	0.000607798	0.00362696	EUR Subclass-EN L6B
ENSG00000139644	TMBIM6	12	48707725	50764934	1995	28	0.0130096	0.00371265	0.0191926	EUR Subclass-EN L6B
ENSG00000135472	FAIM2	12	48866896	50904217	2012	29	0.027084	2.24716e-05	0.000168307	EUR Subclass-EN L6B
ENSG00000272368	ENSG00000272368	12	49112197	51165618	2168	31	0.112999	1.15808e-18	3.82764e-17	EUR Subclass-EN L6B
ENSG00000139624	CERS5	12	49129289	51167533	2166	16	0.195188	1.9885e-33	1.57939e-31	EUR Subclass-EN L6B
ENSG00000066084	DIP2B	12	49504985	51748657	2399	13	0.0152705	0.00162852	0.00897084	EUR Subclass-EN L6B
ENSG00000110911	SLC11A2	12	49979401	52028566	2213	23	0.0295718	1.16428e-05	9.14815e-05	EUR Subclass-EN L6B
ENSG00000135390	ATP5MC2	12	52632726	54677408	2560	15	0.228135	1.50551e-39	1.60682e-37	EUR Subclass-EN L6B
ENSG00000123360	PDE1B	12	53549601	55579239	2587	19	0.0105636	0.0093098	0.0445323	EUR Subclass-EN L6B
ENSG00000135426	TESPA1	12	53948015	55984762	2335	37	0.0534217	2.52091e-09	3.32423e-08	EUR Subclass-EN L6B
ENSG00000135473	PAN2	12	55316223	57334053	1713	6	0.0303156	8.8826e-06	7.1158e-05	EUR Subclass-EN L6B
ENSG00000110958	PTGES3	12	55663341	57688408	1545	25	0.0197879	0.000347461	0.00216814	EUR Subclass-EN L6B
ENSG00000166881	NEMP1	12	56055643	58088063	1747	3	0.0377915	6.29951e-07	6.06624e-06	EUR Subclass-EN L6B
ENSG00000118596	SLC16A7	12	58596029	60789855	2789	36	0.0476267	1.62868e-08	1.95404e-07	EUR Subclass-EN L6B
ENSG00000198673	TAFA2	12	60708273	63279150	3784	23	0.107565	3.62464e-18	1.14623e-16	EUR Subclass-EN L6B
ENSG00000177990	DPY19L2	12	62558913	64668939	2757	44	0.131507	5.34923e-22	2.19233e-20	EUR Subclass-EN L6B
ENSG00000248995	LINC02231	12	63920845	65982524	1973	41	0.0441515	5.84642e-08	6.54671e-07	EUR Subclass-EN L6B
ENSG00000127311	HELB	12	65302493	67343643	2668	66	0.0313429	6.18797e-06	5.08844e-05	EUR Subclass-EN L6B
ENSG00000155974	GRIP1	12	65347431	68069162	3717	27	0.017926	0.000594579	0.00356185	EUR Subclass-EN L6B
ENSG00000255733	IFNG-AS1	12	66989445	69234686	3405	16	0.210862	3.34679e-36	3.008e-34	EUR Subclass-EN L6B
ENSG00000111581	NUP107	12	67686951	69745809	3215	13	0.0495714	9.90691e-09	1.21856e-07	EUR Subclass-EN L6B
ENSG00000135679	MDM2	12	67808177	69845544	3195	11	0.0372119	6.03115e-07	5.82974e-06	EUR Subclass-EN L6B
ENSG00000166268	MYRFL	12	68825227	70959097	3646	56	0.15572	3.84953e-26	2.03311e-24	EUR Subclass-EN L6B
ENSG00000257815	PRANCR	12	68901918	71243379	3940	86	0.378853	5.54407e-75	1.95878e-72	EUR Subclass-EN L6B
ENSG00000257139	LINC02821	12	69180338	71202004	3369	34	0.07942	2.22845e-13	4.5124e-12	EUR Subclass-EN L6B
ENSG00000111596	CNOT2	12	69243002	71354993	3455	8	0.0203037	0.000285856	0.00180684	EUR Subclass-EN L6B
ENSG00000166006	KCNC2	12	74040077	76209839	2998	51	0.0809746	1.18646e-13	2.48599e-12	EUR Subclass-EN L6B
ENSG00000180481	GLIPR1L2	12	74391089	76432688	2698	83	0.297549	4.76207e-54	7.99872e-52	EUR Subclass-EN L6B
ENSG00000111615	KRR1	12	74490863	76511636	2643	12	0.0181666	0.0005948	0.00356185	EUR Subclass-EN L6B
ENSG00000067798	NAV3	12	76324641	79213010	4123	7	0.0693625	9.56716e-12	1.64472e-10	EUR Subclass-EN L6B
ENSG00000257191	ENSG00000257191	12	77960258	80045644	2054	10	0.0143617	0.00233451	0.0125495	EUR Subclass-EN L6B
ENSG00000111052	LIN7A	12	79792520	81937934	2533	13	0.0156881	0.0013582	0.00762528	EUR Subclass-EN L6B
ENSG00000133773	CCDC59	12	81223681	83358805	3016	25	0.051392	4.08644e-09	5.27326e-08	EUR Subclass-EN L6B
ENSG00000182050	MGAT4C	12	84955666	87838904	3849	55	0.0842418	4.12289e-14	9.16336e-13	EUR Subclass-EN L6B
ENSG00000139324	TMTC3	12	87142296	89199887	2242	6	0.0149293	0.00182082	0.00995323	EUR Subclass-EN L6B
ENSG00000258302	ENSG00000258302	12	88561129	90594878	1941	4	0.0237698	8.35611e-05	0.000566248	EUR Subclass-EN L6B
ENSG00000257322	ENSG00000257322	12	92003415	94215679	3276	31	0.257869	1.87933e-45	2.34824e-43	EUR Subclass-EN L6B
ENSG00000257252	ENSG00000257252	12	92316722	94377753	3075	21	0.167183	4.52551e-28	2.63457e-26	EUR Subclass-EN L6B
ENSG00000139343	SNRPF	12	94858928	96903828	3431	20	0.0725691	2.7182e-12	4.98224e-11	EUR Subclass-EN L6B
ENSG00000151572	ANO4	12	99717526	102128641	2446	4	0.0465452	2.98462e-08	3.47505e-07	EUR Subclass-EN L6B
ENSG00000196091	MYBPC1	12	100568353	102686028	2214	87	0.0617098	1.58341e-10	2.41783e-09	EUR Subclass-EN L6B
ENSG00000111666	CHPT1	12	100696947	102744140	2171	42	0.121837	2.23104e-20	8.34279e-19	EUR Subclass-EN L6B
ENSG00000111670	GNPTAB	12	100745499	102830959	2181	42	0.0140087	0.0026334	0.0139802	EUR Subclass-EN L6B
ENSG00000171759	PAH	12	101836889	103958410	2934	4	0.134378	6.04106e-23	2.67951e-21	EUR Subclass-EN L6B
ENSG00000179088	C12orf42	12	102237591	104495978	3374	24	0.0656509	3.18065e-11	5.17285e-10	EUR Subclass-EN L6B
ENSG00000136011	STAB2	12	102587273	104766719	3477	18	0.0802236	1.91068e-13	3.89976e-12	EUR Subclass-EN L6B
ENSG00000111696	NT5DC3	12	102770453	104841234	3288	76	0.0451596	3.52473e-08	4.06969e-07	EUR Subclass-EN L6B
ENSG00000120820	GLT8D2	12	102988987	105064183	3409	17	0.0442672	6.59055e-08	7.34785e-07	EUR Subclass-EN L6B
ENSG00000171310	CHST11	12	103455295	105762014	3922	12	0.0197566	0.000353292	0.00219783	EUR Subclass-EN L6B
ENSG00000136044	APPL2	12	104173297	106236203	3233	55	0.0421501	1.41273e-07	1.50622e-06	EUR Subclass-EN L6B
ENSG00000111344	RASAL1	12	112098819	114136239	2732	24	0.0146327	0.00218352	0.0117936	EUR Subclass-EN L6B
ENSG00000135108	FBXO21	12	116141991	118190471	3192	6	0.0491556	1.03984e-08	1.2729e-07	EUR Subclass-EN L6B
ENSG00000176834	VSIG10	12	117063593	119136026	3233	67	0.026775	2.84693e-05	0.000209703	EUR Subclass-EN L6B
ENSG00000183273	CCDC60	12	118334712	120541040	3102	30	0.0270743	2.72674e-05	0.000201562	EUR Subclass-EN L6B
ENSG00000248636	ENSG00000248636	12	118361247	120668079	3304	29	0.0955018	6.42757e-16	1.6547e-14	EUR Subclass-EN L6B
ENSG00000224982	TMEM233	12	118593774	120643075	2873	25	0.155626	4.89354e-26	2.55812e-24	EUR Subclass-EN L6B
ENSG00000157837	SPPL3	12	119762510	121904358	2999	30	0.043895	5.29908e-08	5.96641e-07	EUR Subclass-EN L6B
ENSG00000089041	P2RX7	12	120132819	122188032	2967	92	0.135621	1.11846e-22	4.79486e-21	EUR Subclass-EN L6B
ENSG00000135124	P2RX4	12	120209861	122234106	2948	12	0.0112617	0.00668048	0.0326566	EUR Subclass-EN L6B
ENSG00000110987	BCL7A	12	121019422	123062044	2484	2	0.0100494	0.0108605	0.0510676	EUR Subclass-EN L6B
ENSG00000130921	C12orf65	12	122233385	124258079	2488	25	0.109893	3.01287e-18	9.61679e-17	EUR Subclass-EN L6B
ENSG00000183955	KMT5A	12	122383773	124409353	2620	25	0.0133012	0.00336221	0.0174958	EUR Subclass-EN L6B
ENSG00000111364	DDX55	12	122602077	124620943	2732	35	0.0489865	1.22315e-08	1.48664e-07	EUR Subclass-EN L6B
ENSG00000178882	RFLNA	12	122973241	125316024	3572	16	0.0191776	0.000407552	0.00250798	EUR Subclass-EN L6B
ENSG00000184992	BRI3BP	12	123993645	126031231	3402	9	0.0198051	0.000345886	0.00215963	EUR Subclass-EN L6B
ENSG00000255595	ENSG00000255595	12	125191151	127434227	3553	103	0.0524188	3.7955e-09	4.93511e-08	EUR Subclass-EN L6B
ENSG00000286016	ENSG00000286016	12	126130005	128207706	3340	46	0.0800991	2.00404e-13	4.07408e-12	EUR Subclass-EN L6B
ENSG00000151948	GLT1D1	12	127853427	129984968	3740	20	0.0425966	1.10703e-07	1.19901e-06	EUR Subclass-EN L6B
ENSG00000060709	RIMBP2	12	129396137	131716281	4229	33	0.0602015	2.35239e-10	3.51862e-09	EUR Subclass-EN L6B
ENSG00000177192	PUS1	12	130929200	132945896	3101	21	0.0224226	0.000134026	0.000885386	EUR Subclass-EN L6B
ENSG00000185684	EP400P1	12	131084283	133131639	2907	18	0.014601	0.00194469	0.0106155	EUR Subclass-EN L6B
ENSG00000185163	DDX51	12	131136594	133144319	2814	34	0.0524579	3.80437e-09	4.94038e-08	EUR Subclass-EN L6B
ENSG00000182870	GALNT9	12	131196372	133329589	2841	49	0.0342545	1.35666e-06	1.25341e-05	EUR Subclass-EN L6B
ENSG00000177084	POLE	12	131623753	133687376	2072	37	0.17565	1.30146e-29	8.43969e-28	EUR Subclass-EN L6B
ENSG00000196387	ZNF140	12	132080474	134107526	1578	51	0.0145598	0.00212127	0.0114755	EUR Subclass-EN L6B
ENSG00000237636	ANKRD26P3	13	18262797	20344973	2569	40	0.0797504	1.30478e-13	2.72748e-12	EUR Subclass-EN L6B
ENSG00000196199	MPHOSPH8	13	18633659	20673441	3057	36	0.0430971	1.004e-07	1.09552e-06	EUR Subclass-EN L6B
ENSG00000121390	PSPC1	13	18674752	20783019	3203	13	0.013864	0.00276578	0.0146149	EUR Subclass-EN L6B
ENSG00000032742	IFT88	13	19567138	21691444	3028	54	0.0839295	4.28913e-14	9.47121e-13	EUR Subclass-EN L6B
ENSG00000180776	ZDHHC20	13	20372571	22459370	3010	46	0.0733218	2.49675e-12	4.59276e-11	EUR Subclass-EN L6B
ENSG00000262619	LINC00621	13	21859050	23916369	3831	36	0.028668	1.31718e-05	0.000102474	EUR Subclass-EN L6B
ENSG00000151849	CENPJ	13	23882279	25922889	3533	33	0.151484	2.47087e-25	1.26582e-23	EUR Subclass-EN L6B
ENSG00000253771	TPTE2P1	13	23924677	25968487	3541	6	0.0221144	0.000149467	0.000980433	EUR Subclass-EN L6B
ENSG00000275294	LINC02340	13	26178263	28251288	3493	13	0.0249853	5.04206e-05	0.000353117	EUR Subclass-EN L6B
ENSG00000102781	KATNAL1	13	29202630	31307551	3300	2	0.0473829	1.45788e-08	1.75735e-07	EUR Subclass-EN L6B
ENSG00000120694	HSPH1	13	30134973	32162388	2701	32	0.0261186	3.84447e-05	0.000276036	EUR Subclass-EN L6B
ENSG00000187676	B3GLCT	13	30199975	32332276	2823	42	0.0504411	8.19918e-09	1.01583e-07	EUR Subclass-EN L6B
ENSG00000133119	RFC3	13	32818069	34966558	3023	18	0.0286997	1.36763e-05	0.000106157	EUR Subclass-EN L6B
ENSG00000133111	RFXAP	13	35819222	37829104	2894	27	0.0148927	0.00194927	0.0106348	EUR Subclass-EN L6B
ENSG00000183722	LHFPL6	13	38209116	40603528	3743	58	0.051156	5.71367e-09	7.23638e-08	EUR Subclass-EN L6B
ENSG00000168852	TPTE2P5	13	39812309	41921749	2667	28	0.0563879	9.70936e-10	1.34617e-08	EUR Subclass-EN L6B
ENSG00000288598	ENSG00000288598	13	40517168	42590462	2565	11	0.0487231	1.11824e-08	1.36561e-07	EUR Subclass-EN L6B
ENSG00000102780	DGKH	13	41040036	43256578	2814	60	0.0834413	5.17425e-14	1.12799e-12	EUR Subclass-EN L6B
ENSG00000023516	AKAP11	13	41272152	43323261	2696	9	0.030956	7.09985e-06	5.79642e-05	EUR Subclass-EN L6B
ENSG00000120675	DNAJC15	13	42023203	44114213	2830	5	0.060249	2.11306e-10	3.17739e-09	EUR Subclass-EN L6B
ENSG00000151773	CCDC122	13	42823909	44879740	2536	43	0.0424739	1.19772e-07	1.29177e-06	EUR Subclass-EN L6B
ENSG00000170919	TPT1-AS1	13	44341345	46417975	2576	7	0.0216901	0.000178868	0.00115919	EUR Subclass-EN L6B
ENSG00000136141	LRCH1	13	45553168	47753040	3367	15	0.026781	2.75182e-05	0.000203135	EUR Subclass-EN L6B
ENSG00000136146	MED4	13	47053323	49095131	3018	68	0.0737158	1.57025e-12	2.93591e-11	EUR Subclass-EN L6B
ENSG00000123179	EBPL	13	48660674	50691486	2738	10	0.0363571	1.07721e-06	1.00703e-05	EUR Subclass-EN L6B
ENSG00000136104	RNASEH2B	13	49909747	52024120	2530	44	0.189295	6.2283e-32	4.55823e-30	EUR Subclass-EN L6B
ENSG00000123191	ATP7B	13	50930436	53012125	2266	17	0.0798563	1.73656e-13	3.57284e-12	EUR Subclass-EN L6B
ENSG00000136108	CKAP2	13	51455429	53476628	2284	36	0.0237222	8.27599e-05	0.00056119	EUR Subclass-EN L6B
ENSG00000083535	PIBF1	13	71782133	74016461	3562	91	0.0293003	1.1769e-05	9.23317e-05	EUR Subclass-EN L6B
ENSG00000118922	KLF12	13	72686089	75133929	3849	23	0.0188321	0.000500538	0.00303642	EUR Subclass-EN L6B
ENSG00000136111	TBC1D4	13	74283503	76482169	3669	54	0.0140411	0.0025677	0.0136669	EUR Subclass-EN L6B
ENSG00000188243	COMMD6	13	74525214	76549439	3215	26	0.349094	9.3787e-67	2.46395e-64	EUR Subclass-EN L6B
ENSG00000261553	ENSG00000261553	13	74549773	76807120	3578	15	0.0246873	6.388e-05	0.000439862	EUR Subclass-EN L6B
ENSG00000261105	LMO7-AS1	13	74604700	76635994	3187	45	0.0141872	0.002516	0.0134125	EUR Subclass-EN L6B
ENSG00000136153	LMO7	13	74620434	76859870	3535	30	0.031704	5.66765e-06	4.70209e-05	EUR Subclass-EN L6B
ENSG00000139746	RBM26	13	78311824	80406477	2463	38	0.0336878	2.82063e-06	2.4807e-05	EUR Subclass-EN L6B
ENSG00000228824	MIR4500HG	13	86427214	88674235	3374	13	0.0241483	7.12275e-05	0.000487506	EUR Subclass-EN L6B
ENSG00000165300	SLITRK5	13	86671371	88696272	2914	4	0.0353799	1.47251e-06	1.3495e-05	EUR Subclass-EN L6B
ENSG00000125257	ABCC4	13	94019835	96301475	3554	8	0.0282831	1.64368e-05	0.000125774	EUR Subclass-EN L6B
ENSG00000134874	DZIP1	13	94578202	96644706	3096	13	0.0207904	0.000233838	0.00149198	EUR Subclass-EN L6B
ENSG00000102595	UGGT2	13	94801580	97053482	3213	14	0.0282892	1.41234e-05	0.000109379	EUR Subclass-EN L6B
ENSG00000088387	DOCK9	13	97793429	100086625	3635	10	0.0462101	3.08966e-08	3.59327e-07	EUR Subclass-EN L6B
ENSG00000125247	TMTC4	13	99603625	101675093	3090	41	0.0978389	2.97858e-16	7.94754e-15	EUR Subclass-EN L6B
ENSG00000250878	METTL21EP	13	101880099	103896033	3266	24	0.132483	2.77447e-22	1.1509e-20	EUR Subclass-EN L6B
ENSG00000272274	LINC00551	13	105568261	107716679	3205	25	0.480556	7.09763e-103	9.09029e-100	EUR Subclass-EN L6B
ENSG00000102524	TNFSF13B	13	107251240	109308484	3620	38	0.0255405	4.46283e-05	0.00031557	EUR Subclass-EN L6B
ENSG00000041515	MYO16	13	107596152	110208005	4615	50	0.203012	7.65985e-35	6.65108e-33	EUR Subclass-EN L6B
ENSG00000285534	ENSG00000285534	13	108478739	110731700	4415	80	0.133464	2.98308e-22	1.23245e-20	EUR Subclass-EN L6B
ENSG00000187498	COL4A1	13	109148963	111307157	4166	19	0.0269184	2.67827e-05	0.00019842	EUR Subclass-EN L6B
ENSG00000134871	COL4A2	13	109305812	111513209	4319	38	0.0298604	1.05751e-05	8.35406e-05	EUR Subclass-EN L6B
ENSG00000126217	MCF2L	13	111894378	114099742	3335	5	0.0249324	5.14325e-05	0.000359711	EUR Subclass-EN L6B
ENSG00000150403	TMCO3	13	112491021	114554590	2661	35	0.0506282	7.15629e-09	8.95279e-08	EUR Subclass-EN L6B
ENSG00000185989	RASA3	13	112977783	115132623	1900	9	0.0292763	1.09009e-05	8.59157e-05	EUR Subclass-EN L6B
ENSG00000283361	CFAP97D2	13	113154691	115223084	1636	53	0.125419	5.90549e-21	2.29195e-19	EUR Subclass-EN L6B
ENSG00000169062	UPF3A	13	113281601	115305817	1525	12	0.0518096	4.06189e-09	5.24818e-08	EUR Subclass-EN L6B
ENSG00000136319	TTC5	14	19256558	21305960	2182	16	0.109835	2.67017e-18	8.60331e-17	EUR Subclass-EN L6B
ENSG00000100814	CCNB1IP1	14	19311368	21333312	2221	8	0.0391676	4.01379e-07	4.00831e-06	EUR Subclass-EN L6B
ENSG00000129484	PARP2	14	19343615	21357904	2253	53	0.0239419	8.02513e-05	0.000545262	EUR Subclass-EN L6B
ENSG00000092094	OSGEP	14	19446401	21455089	2338	22	0.0452532	1.91745e-08	2.28179e-07	EUR Subclass-EN L6B
ENSG00000129472	RAB2B	14	20459020	22476960	3499	39	0.0241289	7.81962e-05	0.000532358	EUR Subclass-EN L6B
ENSG00000258458	ENSG00000258458	14	21701476	23766562	3345	20	0.0427615	7.26781e-08	8.05909e-07	EUR Subclass-EN L6B
ENSG00000100804	PSMB5	14	22016543	24035230	3003	10	0.105459	1.94216e-17	5.80157e-16	EUR Subclass-EN L6B
ENSG00000139880	CDH24	14	22047062	24057538	2985	6	0.0143097	0.00242588	0.0129591	EUR Subclass-EN L6B
ENSG00000092068	SLC7A8	14	22125295	24183674	2921	8	0.0546151	1.78757e-09	2.39731e-08	EUR Subclass-EN L6B
ENSG00000215277	RNF212B	14	22185316	24273477	2835	26	0.0103871	0.00969103	0.0461619	EUR Subclass-EN L6B
ENSG00000254692	ENSG00000254692	14	23189157	25213473	2804	31	0.0146029	0.00211468	0.0114519	EUR Subclass-EN L6B
ENSG00000257126	FOXG1-AS1	14	27726675	29765292	2719	11	0.0132707	0.00342587	0.017809	EUR Subclass-EN L6B
ENSG00000092108	SCFD1	14	29622291	31737694	2485	26	0.104686	1.74043e-17	5.24485e-16	EUR Subclass-EN L6B
ENSG00000100473	COCH	14	29874514	31895065	2499	5	0.0211809	0.00021902	0.00140607	EUR Subclass-EN L6B
ENSG00000151413	NUBPL	14	30489956	32861224	3140	17	0.0376343	7.17005e-07	6.83389e-06	EUR Subclass-EN L6B
ENSG00000151322	NPAS3	14	31934396	34820863	4421	42	0.0273159	2.45894e-05	0.000182965	EUR Subclass-EN L6B
ENSG00000258704	SRP54-AS1	14	33920858	35982532	3103	42	0.0202015	0.000307343	0.00193192	EUR Subclass-EN L6B
ENSG00000183032	SLC25A21	14	35677921	38172606	2911	4	0.0119519	0.00541753	0.0270375	EUR Subclass-EN L6B
ENSG00000092208	GEMIN2	14	38114285	40136973	3139	44	0.0259799	4.02038e-05	0.000286858	EUR Subclass-EN L6B
ENSG00000258751	ENSG00000258751	14	47394815	49491767	3494	30	0.0527612	2.84562e-09	3.74278e-08	EUR Subclass-EN L6B
ENSG00000100479	POLE2	14	48643555	50688422	2610	23	0.0756442	1.01418e-12	1.93507e-11	EUR Subclass-EN L6B
ENSG00000214900	LINC01588	14	48927571	51105043	2882	4	0.0429833	1.14118e-07	1.23339e-06	EUR Subclass-EN L6B
ENSG00000087299	L2HGDH	14	49237563	51312229	2749	8	0.0427485	1.10643e-07	1.19901e-06	EUR Subclass-EN L6B
ENSG00000100490	CDKL1	14	49326265	51416461	2780	21	0.0141166	0.00258583	0.0137491	EUR Subclass-EN L6B
ENSG00000100504	PYGL	14	49857891	51944483	3128	62	0.0621211	1.12151e-10	1.7437e-09	EUR Subclass-EN L6B
ENSG00000073712	FERMT2	14	51857268	53952435	3125	33	0.0237568	8.68536e-05	0.00058662	EUR Subclass-EN L6B
ENSG00000186615	KTN1-AS1	14	54496786	56580888	2964	66	0.0190889	0.00044426	0.00271751	EUR Subclass-EN L6B
ENSG00000126777	KTN1	14	54559072	56701526	3078	15	0.0738425	2.00719e-12	3.70552e-11	EUR Subclass-EN L6B
ENSG00000139946	PELI2	14	55117814	57301524	3107	44	0.15655	1.40706e-26	7.54802e-25	EUR Subclass-EN L6B
ENSG00000053770	AP5M1	14	56268924	58298742	2726	84	0.0109176	0.00768603	0.037217	EUR Subclass-EN L6B
ENSG00000151812	SLC35F4	14	56563920	58982194	3279	57	0.0114482	0.00655274	0.0320934	EUR Subclass-EN L6B
ENSG00000131966	ACTR10	14	57200080	59235636	3090	19	0.0160296	0.0012683	0.00717958	EUR Subclass-EN L6B
ENSG00000181619	GPR135	14	58429022	60465342	3142	108	0.0239053	7.01572e-05	0.000480823	EUR Subclass-EN L6B
ENSG00000126773	PCNX4	14	59091911	61169133	2504	31	0.10918	4.65102e-18	1.45732e-16	EUR Subclass-EN L6B
ENSG00000100614	PPM1A	14	59245752	61299087	2369	32	0.0701735	5.76109e-12	1.01423e-10	EUR Subclass-EN L6B
ENSG00000027075	PRKCH	14	60187559	62550976	2980	25	0.0334325	2.50617e-06	2.22515e-05	EUR Subclass-EN L6B
ENSG00000126785	RHOJ	14	62204114	64293508	2847	24	0.0470122	1.7467e-08	2.0883e-07	EUR Subclass-EN L6B
ENSG00000126804	ZBTB1	14	63503712	65533690	2206	71	0.080208	1.94301e-13	3.95788e-12	EUR Subclass-EN L6B
ENSG00000259116	ENSG00000259116	14	63513952	65540368	2190	20	0.0208305	0.000233858	0.00149198	EUR Subclass-EN L6B
ENSG00000033170	FUT8	14	64410592	66744121	2620	18	0.0214099	0.000186169	0.00120346	EUR Subclass-EN L6B
ENSG00000100554	ATP6V1D	14	66294371	68360265	2652	10	0.0101558	0.0106872	0.0503221	EUR Subclass-EN L6B
ENSG00000100564	PIGH	14	66581955	68600286	2663	12	0.0133527	0.00330252	0.0172027	EUR Subclass-EN L6B
ENSG00000100626	GALNT16	14	68259277	70357033	3148	6	0.0360964	1.11296e-06	1.03761e-05	EUR Subclass-EN L6B
ENSG00000100678	SLC8A3	14	69044215	71189070	3229	58	0.0206302	0.000239937	0.00152696	EUR Subclass-EN L6B
ENSG00000257759	ENSG00000257759	14	69425812	71547464	3101	64	0.0559975	9.95527e-10	1.3784e-08	EUR Subclass-EN L6B
ENSG00000100731	PCNX1	14	69907405	72115382	3261	26	0.0268278	2.98703e-05	0.000218608	EUR Subclass-EN L6B
ENSG00000182732	RGS6	14	70932429	73566530	3427	26	0.0400296	2.98347e-07	3.04166e-06	EUR Subclass-EN L6B
ENSG00000119599	DCAF4	14	71926377	73959703	2962	9	0.0208216	0.000239626	0.00152687	EUR Subclass-EN L6B
ENSG00000258603	ENSG00000258603	14	72555115	74633941	2909	9	0.0708114	5.93354e-12	1.0428e-10	EUR Subclass-EN L6B
ENSG00000176903	PNMA1	14	72711783	74714384	2790	32	0.0278864	2.06929e-05	0.000156126	EUR Subclass-EN L6B
ENSG00000156030	MIDEAS	14	72715122	74790285	2849	4	0.0178368	0.00067668	0.00402628	EUR Subclass-EN L6B
ENSG00000119705	SLIRP	14	76708071	78761104	3546	2	0.0201514	0.000305262	0.00192002	EUR Subclass-EN L6B
ENSG00000063761	ADCK1	14	76800109	78935014	3572	4	0.0312996	5.9146e-06	4.89112e-05	EUR Subclass-EN L6B
ENSG00000100629	CEP128	14	79476983	81959517	3702	20	0.0332001	3.2944e-06	2.85088e-05	EUR Subclass-EN L6B
ENSG00000165409	TSHR	14	79954989	82146306	3265	29	0.0789825	1.63647e-13	3.38732e-12	EUR Subclass-EN L6B
ENSG00000284959	ENSG00000284959	14	80012099	82170429	3169	20	0.0866798	1.96087e-14	4.46468e-13	EUR Subclass-EN L6B
ENSG00000054983	GALC	14	86837820	88993665	3339	39	0.0546921	1.5613e-09	2.11321e-08	EUR Subclass-EN L6B
ENSG00000100433	KCNK10	14	87180103	89326907	3362	30	0.0510646	5.61154e-09	7.11583e-08	EUR Subclass-EN L6B
ENSG00000042317	SPATA7	14	87384924	89470350	3266	29	0.282879	8.74312e-51	1.27974e-48	EUR Subclass-EN L6B
ENSG00000165929	TC2N	14	90779746	92867536	3363	5	0.0294822	1.17994e-05	9.24994e-05	EUR Subclass-EN L6B
ENSG00000133958	UNC79	14	92333219	94707876	3993	21	0.104404	1.08702e-17	3.31476e-16	EUR Subclass-EN L6B
ENSG00000119698	PPP4R4	14	93146128	95279734	3561	5	0.0291647	1.30122e-05	0.000101386	EUR Subclass-EN L6B
ENSG00000066739	ATG2B	14	95279195	97363341	3644	66	0.0192252	0.000418666	0.00257173	EUR Subclass-EN L6B
ENSG00000100749	VRK1	14	95797304	97954846	3234	33	0.0398843	3.2098e-07	3.24655e-06	EUR Subclass-EN L6B
ENSG00000131323	TRAF3	14	101777449	103911500	2867	14	0.067753	8.90575e-12	1.54136e-10	EUR Subclass-EN L6B
ENSG00000075413	MARK3	14	102385377	104503831	3096	34	0.108252	2.82823e-18	9.08402e-17	EUR Subclass-EN L6B
ENSG00000088808	PPP1R13B	14	102733195	104847575	3124	41	0.0237298	8.37017e-05	0.000566826	EUR Subclass-EN L6B
ENSG00000156414	TDRD9	14	102928456	105052667	3223	40	0.0456934	4.23935e-08	4.84241e-07	EUR Subclass-EN L6B
ENSG00000184990	SIVA1	14	103753147	105768494	2430	10	0.0165969	0.00106279	0.00608686	EUR Subclass-EN L6B
ENSG00000287122	ENSG00000287122	15	19301481	21331583	3	2	0.0134369	0.00321696	0.0167826	EUR Subclass-EN L6B
ENSG00000274471	HERC2P7	15	22309607	24314566	1461	19	0.0139904	0.00235163	0.0126217	EUR Subclass-EN L6B
ENSG00000260232	PWRN4	15	22912411	25090821	2787	55	0.201731	3.36282e-35	2.94491e-33	EUR Subclass-EN L6B
ENSG00000259905	PWRN1	15	23101827	25823365	3993	44	0.102286	4.14394e-17	1.19602e-15	EUR Subclass-EN L6B
ENSG00000128739	SNRPN	15	23823637	25978723	3972	13	0.0552922	8.51088e-10	1.18966e-08	EUR Subclass-EN L6B
ENSG00000287482	ENSG00000287482	15	24091786	26107469	3509	8	0.0534321	1.73155e-09	2.32522e-08	EUR Subclass-EN L6B
ENSG00000182256	GABRG3	15	25971181	28541984	3298	17	0.185068	1.29261e-31	9.26162e-30	EUR Subclass-EN L6B
ENSG00000228740	GABRG3-AS1	15	26038978	28161319	3111	2	0.0565365	7.39347e-10	1.042e-08	EUR Subclass-EN L6B
ENSG00000206149	HERC2P9	15	27589492	29685264	2018	7	0.124549	1.26402e-20	4.77901e-19	EUR Subclass-EN L6B
ENSG00000261377	PDCD6IPP2	15	27789664	29859007	1779	35	0.0221069	0.000146041	0.000960423	EUR Subclass-EN L6B
ENSG00000104059	FAM189A1	15	28120252	30570979	1623	52	0.0391561	3.73845e-07	3.75163e-06	EUR Subclass-EN L6B
ENSG00000104067	TJP1	15	28699367	30968915	1824	9	0.0178652	0.000662246	0.00394269	EUR Subclass-EN L6B
ENSG00000215302	ENSG00000215302	15	29470779	31507623	1845	36	0.0555864	9.6924e-10	1.34564e-08	EUR Subclass-EN L6B
ENSG00000198690	FAN1	15	29890559	31943108	1876	4	0.0374884	5.29302e-07	5.19467e-06	EUR Subclass-EN L6B
ENSG00000166912	MTMR10	15	29938941	31991628	1817	26	0.0633018	8.56169e-11	1.34338e-09	EUR Subclass-EN L6B
ENSG00000223509	ENSG00000223509	15	31519848	33536926	2370	16	0.0177927	0.000697507	0.0041334	EUR Subclass-EN L6B
ENSG00000261064	LINC02256	15	31536047	33587613	2476	12	0.0307135	7.1746e-06	5.84813e-05	EUR Subclass-EN L6B
ENSG00000262728	ENSG00000262728	15	31585524	33615158	2489	12	0.0122078	0.00492689	0.024843	EUR Subclass-EN L6B
ENSG00000248905	FMN1	15	31765544	34194714	3295	44	0.0334666	3.05058e-06	2.66237e-05	EUR Subclass-EN L6B
ENSG00000169857	AVEN	15	32858782	35075155	3691	19	0.0688878	1.20931e-11	2.0651e-10	EUR Subclass-EN L6B
ENSG00000175265	GOLGA8A	15	33379068	35437808	3092	111	0.101198	4.53405e-17	1.30129e-15	EUR Subclass-EN L6B
ENSG00000215252	GOLGA8B	15	33525095	35588503	2999	47	0.123848	7.35441e-21	2.84352e-19	EUR Subclass-EN L6B
ENSG00000166073	GPR176	15	38799008	40920266	2715	18	0.0825409	8.24247e-14	1.76138e-12	EUR Subclass-EN L6B
ENSG00000128928	IVD	15	39405485	41435947	2285	37	0.0457418	4.32418e-08	4.92284e-07	EUR Subclass-EN L6B
ENSG00000259536	ENSG00000259536	15	39488041	41558019	2338	21	0.0987579	1.52221e-16	4.13701e-15	EUR Subclass-EN L6B
ENSG00000128891	CCDC32	15	39528683	41565057	2289	17	0.194595	2.24136e-33	1.76654e-31	EUR Subclass-EN L6B
ENSG00000137815	RTF1	15	40408408	42483563	2365	4	0.0295581	1.17055e-05	9.19037e-05	EUR Subclass-EN L6B
ENSG00000137842	TMEM62	15	42123279	44185144	1295	28	0.0266353	2.94638e-05	0.000215941	EUR Subclass-EN L6B
ENSG00000168803	ADAL	15	42330672	44354569	1190	20	0.0690208	9.69423e-12	1.66377e-10	EUR Subclass-EN L6B
ENSG00000284772	ENSG00000284772	15	42614208	44632283	1069	13	0.0692741	7.68064e-12	1.33836e-10	EUR Subclass-EN L6B
ENSG00000166762	CATSPER2	15	42628503	44668118	1074	31	0.017078	0.000917167	0.00530321	EUR Subclass-EN L6B
ENSG00000104131	EIF3J	15	43537125	45563029	1220	12	0.0104165	0.00956525	0.0456689	EUR Subclass-EN L6B
ENSG00000185880	TRIM69	15	43728988	45767829	1392	33	0.19079	2.72031e-32	2.01973e-30	EUR Subclass-EN L6B
ENSG00000259520	ENSG00000259520	15	44235930	46279251	1546	33	0.380887	1.29672e-75	4.74508e-73	EUR Subclass-EN L6B
ENSG00000104043	ATP8B4	15	48858238	51182817	2834	44	0.388599	5.43988e-76	2.22948e-73	EUR Subclass-EN L6B
ENSG00000140284	SLC27A2	15	49182196	51236385	2631	13	0.0720988	3.82488e-12	6.91176e-11	EUR Subclass-EN L6B
ENSG00000244879	GABPB1-AS1	15	49354959	51372202	2656	16	0.493649	5.41743e-108	1.11014e-104	EUR Subclass-EN L6B
ENSG00000273674	ENSG00000273674	15	49839875	51908603	2753	38	0.0248622	4.95498e-05	0.000347969	EUR Subclass-EN L6B
ENSG00000186417	GLDN	15	50341655	52408005	2569	3	0.0239633	7.28263e-05	0.000497784	EUR Subclass-EN L6B
ENSG00000069966	GNB5	15	51115100	53191392	2807	38	0.0204409	0.00025756	0.00163403	EUR Subclass-EN L6B
ENSG00000197535	MYO5A	15	51307283	53529050	2978	18	0.0257548	4.24406e-05	0.000301767	EUR Subclass-EN L6B
ENSG00000137766	UNC13C	15	52978201	55628707	4933	21	0.213406	6.89347e-37	6.47986e-35	EUR Subclass-EN L6B
ENSG00000069974	RAB27A	15	54202966	56319113	3876	75	0.230718	1.67158e-40	1.90301e-38	EUR Subclass-EN L6B
ENSG00000128918	ALDH1A2	15	56953424	59497866	3712	12	0.0427294	1.11364e-07	1.20489e-06	EUR Subclass-EN L6B
ENSG00000259564	ENSG00000259564	15	60834682	62935738	3264	12	0.0142062	0.00248589	0.013259	EUR Subclass-EN L6B
ENSG00000171914	TLN2	15	61390526	63844631	3779	53	0.0325015	3.68068e-06	3.15056e-05	EUR Subclass-EN L6B
ENSG00000185088	RPS27L	15	62125872	64158021	3143	23	0.043576	8.1035e-08	8.90863e-07	EUR Subclass-EN L6B
ENSG00000140455	USP3	15	62504511	64594640	3030	7	0.0586312	4.68786e-10	6.72715e-09	EUR Subclass-EN L6B
ENSG00000259248	USP3-AS1	15	62544247	64601589	2969	1	0.0157678	0.00141125	0.00789287	EUR Subclass-EN L6B
ENSG00000166839	ANKDD1A	15	63911902	65958691	2248	10	0.0412801	1.94379e-07	2.03433e-06	EUR Subclass-EN L6B
ENSG00000166938	DIS3L	15	65293217	67333898	3049	13	0.0917623	2.36311e-15	5.90548e-14	EUR Subclass-EN L6B
ENSG00000075131	TIPIN	15	65336191	67386746	3038	23	0.0384054	5.60345e-07	5.45751e-06	EUR Subclass-EN L6B
ENSG00000169032	MAP2K1	15	65386837	67491544	3044	8	0.0115679	0.00641137	0.0315064	EUR Subclass-EN L6B
ENSG00000259673	IQCH-AS1	15	66290636	68521844	3256	22	0.053547	1.91109e-09	2.55961e-08	EUR Subclass-EN L6B
ENSG00000137764	MAP2K5	15	66542703	68807117	3223	12	0.119664	5.19572e-20	1.90126e-18	EUR Subclass-EN L6B
ENSG00000067221	STOML1	15	72978926	74994622	2414	15	0.0235247	9.44201e-05	0.000633134	EUR Subclass-EN L6B
ENSG00000140367	UBE2Q2	15	74843307	76901078	1961	17	0.0240738	7.6633e-05	0.00052241	EUR Subclass-EN L6B
ENSG00000167196	FBXO22	15	74903876	76942511	1949	3	0.0121081	0.00527286	0.0263926	EUR Subclass-EN L6B
ENSG00000169752	NRG4	15	74935969	77059795	2036	20	0.370518	9.80448e-74	3.04414e-71	EUR Subclass-EN L6B
ENSG00000140386	SCAPER	15	75347904	77905444	2707	23	0.199523	6.15039e-34	5.00134e-32	EUR Subclass-EN L6B
ENSG00000259234	ANKRD34C-AS1	15	78141939	80283949	3256	61	0.0395211	3.59915e-07	3.62249e-06	EUR Subclass-EN L6B
ENSG00000103888	CEMIP	15	79779343	81951776	2956	4	0.030453	8.15873e-06	6.59261e-05	EUR Subclass-EN L6B
ENSG00000259546	ENSG00000259546	15	79896190	81948867	2774	15	0.0109588	0.00727212	0.0353129	EUR Subclass-EN L6B
ENSG00000188659	SAXO2	15	81262810	83284930	2243	21	0.0986359	2.27829e-16	6.11082e-15	EUR Subclass-EN L6B
ENSG00000259429	UBE2Q2P2	15	81355142	83420075	2196	34	0.32717	7.49647e-61	1.66976e-58	EUR Subclass-EN L6B
ENSG00000255769	GOLGA2P10	15	81472993	83513950	2237	30	0.0994952	1.51394e-16	4.12548e-15	EUR Subclass-EN L6B
ENSG00000214575	CPEB1	15	81543201	83648861	2348	1	0.0118487	0.00554954	0.0276156	EUR Subclass-EN L6B
ENSG00000169609	C15orf40	15	81988441	84011641	2332	18	0.0323483	4.38603e-06	3.70481e-05	EUR Subclass-EN L6B
ENSG00000259986	ENSG00000259986	15	82179182	84439445	2183	19	0.0157339	0.00141347	0.00790092	EUR Subclass-EN L6B
ENSG00000140600	SH3GL3	15	82447228	84618743	2009	55	0.0748445	9.09594e-13	1.73875e-11	EUR Subclass-EN L6B
ENSG00000156218	ADAMTSL3	15	82654088	85039842	2475	13	0.0439689	7.77996e-08	8.57134e-07	EUR Subclass-EN L6B
ENSG00000259609	ENSG00000259609	15	83053113	85080097	2073	14	0.0193523	0.000349747	0.00218107	EUR Subclass-EN L6B
ENSG00000259404	EFL1P1	15	83080168	85126604	2123	24	0.0925545	1.85793e-15	4.66577e-14	EUR Subclass-EN L6B
ENSG00000259511	UBE2Q2L	15	83172493	85188379	2146	26	0.382371	8.88676e-75	3.03512e-72	EUR Subclass-EN L6B
ENSG00000259683	ENSG00000259683	15	83389729	85395903	2211	56	0.388096	1.21103e-75	4.59565e-73	EUR Subclass-EN L6B
ENSG00000189136	UBE2Q2P1	15	83526781	85571216	2305	31	0.0154555	0.00158622	0.00875199	EUR Subclass-EN L6B
ENSG00000176700	SCAND2P	15	83631451	85647478	2321	18	0.0409779	2.06545e-07	2.15067e-06	EUR Subclass-EN L6B
ENSG00000177082	WDR73	15	83639285	85654343	2324	22	0.0232944	9.30445e-05	0.000624727	EUR Subclass-EN L6B
ENSG00000229212	ENSG00000229212	15	84180200	86234795	2729	82	0.0537537	2.05603e-09	2.74656e-08	EUR Subclass-EN L6B
ENSG00000259295	CSPG4P12	15	84191438	86213905	2697	35	0.547502	7.49375e-128	1.91952e-124	EUR Subclass-EN L6B
ENSG00000170776	AKAP13	15	84380571	86749358	3589	31	0.0189872	0.000444519	0.00271751	EUR Subclass-EN L6B
ENSG00000196391	ZNF774	15	89352284	91369146	2771	28	0.0101067	0.0103852	0.0490582	EUR Subclass-EN L6B
ENSG00000258725	PRC1-AS1	15	89966340	91988625	2836	35	0.032739	3.40446e-06	2.93867e-05	EUR Subclass-EN L6B
ENSG00000185518	SV2B	15	90099950	92302565	3199	65	0.0138121	0.00274284	0.0145011	EUR Subclass-EN L6B
ENSG00000176463	SLCO3A1	15	90853708	93172435	3838	25	0.0736969	1.9903e-12	3.68098e-11	EUR Subclass-EN L6B
ENSG00000260661	ENSG00000260661	15	91148752	93331037	3683	27	0.0228839	0.000121262	0.000805217	EUR Subclass-EN L6B
ENSG00000257060	ENSG00000257060	15	92230034	94569483	4250	28	0.0309436	7.30407e-06	5.94893e-05	EUR Subclass-EN L6B
ENSG00000258754	LINC01579	15	92718542	95070898	4011	91	0.0154572	0.00149087	0.00829738	EUR Subclass-EN L6B
ENSG00000140563	MCTP2	15	93231538	95483952	3561	47	0.0144017	0.00211724	0.0114597	EUR Subclass-EN L6B
ENSG00000251209	LINC00923	15	96572185	98875650	3408	31	0.0320247	4.08206e-06	3.47382e-05	EUR Subclass-EN L6B
ENSG00000259199	ENSG00000259199	15	97038571	99293199	3489	36	0.0399728	2.49955e-07	2.5765e-06	EUR Subclass-EN L6B
ENSG00000283597	FAM169B	15	97437162	99547728	3412	49	0.139503	8.97798e-24	4.29852e-22	EUR Subclass-EN L6B
ENSG00000259475	ENSG00000259475	15	97954149	100105824	3652	60	0.0837124	5.12103e-14	1.11972e-12	EUR Subclass-EN L6B
ENSG00000183060	LYSMD4	15	98715697	100733561	3773	15	0.116425	2.42645e-19	8.48511e-18	EUR Subclass-EN L6B
ENSG00000140471	LINS1	15	99559369	101603230	3902	19	0.138925	3.34284e-23	1.51552e-21	EUR Subclass-EN L6B
ENSG00000185418	TARS3	15	100653596	102724473	1922	84	0.141187	9.84599e-24	4.69219e-22	EUR Subclass-EN L6B
ENSG00000076344	RGS11	16	0	1275980	2102	4	0.0119283	0.00545537	0.0271734	EUR Subclass-EN L6B
ENSG00000007541	PIGQ	16	0	1584109	2731	4	0.0158496	0.00134392	0.00757416	EUR Subclass-EN L6B
ENSG00000140983	RHOT2	16	0	1674174	2821	56	0.0151868	0.00170324	0.00934729	EUR Subclass-EN L6B
ENSG00000103260	METRN	16	0	1719655	2867	16	0.0408285	1.98187e-07	2.07206e-06	EUR Subclass-EN L6B
ENSG00000103245	CIAO3	16	0	1741329	2882	18	0.0705898	4.67967e-12	8.33876e-11	EUR Subclass-EN L6B
ENSG00000007516	BAIAP3	16	333638	2349441	3438	14	0.069436	8.61949e-12	1.49687e-10	EUR Subclass-EN L6B
ENSG00000197774	EME2	16	772810	2781708	2939	35	0.020244	0.000291303	0.00183786	EUR Subclass-EN L6B
ENSG00000063854	HAGH	16	795620	2827157	2908	20	0.0217848	0.000165903	0.00108064	EUR Subclass-EN L6B
ENSG00000140992	PDPK1	16	1537979	3603188	2458	32	0.196949	6.42698e-34	5.18511e-32	EUR Subclass-EN L6B
ENSG00000059122	FLYWCH1	16	1911931	3951208	2046	5	0.0275254	2.0369e-05	0.000153909	EUR Subclass-EN L6B
ENSG00000006194	ZNF263	16	2263800	4301401	2223	3	0.0186874	0.000505382	0.00306037	EUR Subclass-EN L6B
ENSG00000162104	ADCY9	16	2953387	5116442	2858	34	0.0238068	7.32012e-05	0.000500013	EUR Subclass-EN L6B
ENSG00000102858	MGRN1	16	3616493	5690974	3213	23	0.0636056	6.828e-11	1.08129e-09	EUR Subclass-EN L6B
ENSG00000166669	ATF7IP2	16	9326434	11483638	4012	50	0.0333522	2.60041e-06	2.30284e-05	EUR Subclass-EN L6B
ENSG00000183426	NPIPA1	16	13922802	15952060	1492	63	0.157674	1.30158e-26	7.01893e-25	EUR Subclass-EN L6B
ENSG00000179889	PDXDC1	16	13974591	16139339	1767	95	0.132049	5.50561e-22	2.24743e-20	EUR Subclass-EN L6B
ENSG00000085721	RRN3	16	14060033	16094311	1582	32	0.0173215	0.000757854	0.00446006	EUR Subclass-EN L6B
ENSG00000188599	NPIPP1	16	14104312	16123498	1587	12	0.0775516	4.80012e-13	9.5314e-12	EUR Subclass-EN L6B
ENSG00000103489	XYLT1	16	16101769	18470960	2234	29	0.022468	0.000121251	0.000805217	EUR Subclass-EN L6B
ENSG00000103550	KNOP1	16	18701937	20718235	2449	25	0.212807	2.17442e-36	1.9716e-34	EUR Subclass-EN L6B
ENSG00000103316	CRYM	16	20238874	22303083	1563	35	0.0302554	8.47575e-06	6.81118e-05	EUR Subclass-EN L6B
ENSG00000248124	RRN3P1	16	20796106	22820410	1107	13	0.0330192	3.20677e-06	2.78445e-05	EUR Subclass-EN L6B
ENSG00000185864	NPIPB4	16	20834569	22880827	1190	17	0.0152433	0.00175366	0.00961369	EUR Subclass-EN L6B
ENSG00000103319	EEF2K	16	21206278	23288738	1422	6	0.0271438	2.29831e-05	0.000171887	EUR Subclass-EN L6B
ENSG00000103356	EARS2	16	22520754	24557731	2832	28	0.0495285	8.93597e-09	1.10311e-07	EUR Subclass-EN L6B
ENSG00000166501	PRKCB	16	22835983	25220611	3368	23	0.0998633	1.36098e-16	3.72849e-15	EUR Subclass-EN L6B
ENSG00000262587	ENSG00000262587	16	24031744	26058109	3151	11	0.014466	0.00214392	0.0115919	EUR Subclass-EN L6B
ENSG00000262155	LINC02175	16	24066937	26088618	3155	10	0.328398	2.45936e-61	5.72696e-59	EUR Subclass-EN L6B
ENSG00000169181	GSG1L	16	26787528	29063714	2206	35	0.037248	6.85875e-07	6.56773e-06	EUR Subclass-EN L6B
ENSG00000288632	ENSG00000288632	16	28442917	30613717	1034	52	0.195523	3.09547e-33	2.40274e-31	EUR Subclass-EN L6B
ENSG00000279249	ENSG00000279249	16	48282021	50350504	2574	60	0.0576597	5.87948e-10	8.35522e-09	EUR Subclass-EN L6B
ENSG00000155393	HEATR3	16	49065970	51107272	2577	31	0.0162012	0.0012078	0.00687889	EUR Subclass-EN L6B
ENSG00000103479	RBL2	16	52433977	54491648	2875	25	0.088676	7.22487e-15	1.70567e-13	EUR Subclass-EN L6B
ENSG00000260927	ENSG00000260927	16	57129519	59163246	3110	16	0.0169532	0.0009214	0.00532469	EUR Subclass-EN L6B
ENSG00000103034	NDRG4	16	57462846	59513628	3048	4	0.023488	9.27949e-05	0.000623869	EUR Subclass-EN L6B
ENSG00000245768	ENSG00000245768	16	57733910	60199395	3642	7	0.0101516	0.0099534	0.0472798	EUR Subclass-EN L6B
ENSG00000259846	ENSG00000259846	16	63364781	65600247	3157	53	0.027966	2.00242e-05	0.000151416	EUR Subclass-EN L6B
ENSG00000125149	C16orf70	16	66109941	68148544	1791	2	0.0170419	0.000894239	0.00517356	EUR Subclass-EN L6B
ENSG00000102901	CENPT	16	66828157	68847811	1771	14	0.0112621	0.0072016	0.0350036	EUR Subclass-EN L6B
ENSG00000102908	NFAT5	16	68565094	70704666	2016	7	0.0145774	0.00210718	0.0114223	EUR Subclass-EN L6B
ENSG00000247228	ENSG00000247228	16	69138337	71173483	1417	45	0.0101983	0.0103815	0.0490582	EUR Subclass-EN L6B
ENSG00000261556	SMG1P7	16	69219574	71246612	1408	19	0.0276304	1.94374e-05	0.000147087	EUR Subclass-EN L6B
ENSG00000223496	EXOSC6	16	69246778	71251940	1384	2	0.0247639	5.66215e-05	0.00039252	EUR Subclass-EN L6B
ENSG00000090861	AARS1	16	69251983	71289707	1430	3	0.0139107	0.00267943	0.0142146	EUR Subclass-EN L6B
ENSG00000040199	PHLPP2	16	70637835	72724701	2054	32	0.0120541	0.00540299	0.0269781	EUR Subclass-EN L6B
ENSG00000261404	PSMD7-DT	16	72943078	75296762	3468	8	0.0762301	7.99411e-13	1.54252e-11	EUR Subclass-EN L6B
ENSG00000259972	ENSG00000259972	16	73305127	75335346	2955	21	0.0511565	5.09577e-09	6.47783e-08	EUR Subclass-EN L6B
ENSG00000214331	PDPR2P	16	73332402	75368240	2959	47	0.031224	6.4364e-06	5.28001e-05	EUR Subclass-EN L6B
ENSG00000090863	GLG1	16	73447427	75607144	3100	9	0.058397	4.58551e-10	6.59875e-09	EUR Subclass-EN L6B
ENSG00000287694	ENSG00000287694	16	75277288	77819624	4928	46	0.136119	1.37648e-22	5.85203e-21	EUR Subclass-EN L6B
ENSG00000259995	ENSG00000259995	16	75736342	77928169	4386	36	0.085153	3.04458e-14	6.84096e-13	EUR Subclass-EN L6B
ENSG00000171724	VAT1L	16	76788564	78980107	5601	7	0.0332971	2.7477e-06	2.4228e-05	EUR Subclass-EN L6B
ENSG00000186153	WWOX	16	77099400	80212667	7419	40	0.147781	1.53603e-24	7.63986e-23	EUR Subclass-EN L6B
ENSG00000140943	MBTPS1	16	83053761	85116942	5501	12	0.0556469	1.23843e-09	1.69412e-08	EUR Subclass-EN L6B
ENSG00000103168	TAF1C	16	83177847	85187070	5320	11	0.0628735	7.72602e-11	1.21974e-09	EUR Subclass-EN L6B
ENSG00000140950	MEAK7	16	83476355	85554033	5167	28	0.015731	0.00144326	0.00805429	EUR Subclass-EN L6B
ENSG00000131143	COX4I1	16	84798633	86807068	3975	50	0.0255203	4.12159e-05	0.000293466	EUR Subclass-EN L6B
ENSG00000103248	MTHFSD	16	85530178	87555235	3919	7	0.038157	5.7735e-07	5.60183e-06	EUR Subclass-EN L6B
ENSG00000104731	KLHDC4	16	86696485	88765992	3742	18	0.166942	4.27058e-28	2.50036e-26	EUR Subclass-EN L6B
ENSG00000260630	SNAI3-AS1	16	87663298	89687278	3475	6	0.0597826	3.02696e-10	4.45607e-09	EUR Subclass-EN L6B
ENSG00000185669	SNAI3	16	87677688	89686507	3443	2	0.0733904	1.54034e-12	2.88526e-11	EUR Subclass-EN L6B
ENSG00000197912	SPG7	16	88490719	90557766	2776	17	0.0473042	2.2727e-08	2.68892e-07	EUR Subclass-EN L6B
ENSG00000185324	CDK10	16	88680737	90696354	2390	9	0.0655599	3.57088e-11	5.76177e-10	EUR Subclass-EN L6B
ENSG00000075399	VPS9D1	16	88707134	90720898	2346	8	0.0236041	8.95836e-05	0.000604262	EUR Subclass-EN L6B
ENSG00000158805	ZNF276	16	88720400	90740925	2300	20	0.0537228	2.03734e-09	2.72515e-08	EUR Subclass-EN L6B
ENSG00000187741	FANCA	16	88737549	90816657	2257	5	0.0172059	0.000878386	0.00509912	EUR Subclass-EN L6B
ENSG00000141002	TCF25	16	88873570	90913627	1901	16	0.0361845	1.04262e-06	9.78264e-06	EUR Subclass-EN L6B
ENSG00000140995	DEF8	16	88948697	90968060	1749	17	0.0314789	6.02033e-06	4.96653e-05	EUR Subclass-EN L6B
ENSG00000141013	GAS8	16	89019629	91044975	1637	38	0.165761	8.95795e-28	5.07089e-26	EUR Subclass-EN L6B
ENSG00000272636	DOC2B	17	0	1181650	1634	14	0.0296811	1.02272e-05	8.09801e-05	EUR Subclass-EN L6B
ENSG00000187624	C17orf97	17	0	1431062	2157	5	0.0383062	5.53551e-07	5.4016e-06	EUR Subclass-EN L6B
ENSG00000141252	VPS53	17	0	1721717	2585	44	0.0534511	2.442e-09	3.22848e-08	EUR Subclass-EN L6B
ENSG00000263300	ENSG00000263300	17	0	1540576	2341	29	0.0296475	1.08184e-05	8.5397e-05	EUR Subclass-EN L6B
ENSG00000108963	DPH1	17	1030137	3043898	3133	9	0.139902	2.96228e-23	1.36105e-21	EUR Subclass-EN L6B
ENSG00000070444	MNT	17	1384073	3401104	2936	10	0.0174825	0.00078257	0.00458541	EUR Subclass-EN L6B
ENSG00000221882	OR3A2	17	2276942	4386317	3089	52	0.112771	8.04708e-19	2.73015e-17	EUR Subclass-EN L6B
ENSG00000141255	SPATA22	17	2440019	4513852	3163	41	0.175368	1.74503e-29	1.11053e-27	EUR Subclass-EN L6B
ENSG00000183018	SPNS2	17	3498881	5539035	3330	44	0.0248629	6.05383e-05	0.000418822	EUR Subclass-EN L6B
ENSG00000141480	ARRB2	17	3710596	5721499	3349	15	0.0122825	0.00490725	0.0247683	EUR Subclass-EN L6B
ENSG00000132522	GPS2	17	6311324	8315564	2927	17	0.0188242	0.000475792	0.00290004	EUR Subclass-EN L6B
ENSG00000174282	ZBTB4	17	6459366	8484263	2803	2	0.0213061	0.000199441	0.0012852	EUR Subclass-EN L6B
ENSG00000141504	SAT2	17	6626234	8627876	2687	32	0.0317509	5.06731e-06	4.23489e-05	EUR Subclass-EN L6B
ENSG00000236088	COX10-AS1	17	12755574	15069495	4493	117	0.105824	1.3011e-17	3.94411e-16	EUR Subclass-EN L6B
ENSG00000266667	ENSG00000266667	17	14379864	16417878	2980	16	0.0817954	8.34661e-14	1.77795e-12	EUR Subclass-EN L6B
ENSG00000011295	TTC19	17	14999784	17045015	2391	15	0.0522999	4.28708e-09	5.51826e-08	EUR Subclass-EN L6B
ENSG00000141027	NCOR1	17	15029157	17218185	2536	27	0.011072	0.00774184	0.0374341	EUR Subclass-EN L6B
ENSG00000181350	LRRC75A	17	15441577	17492193	2236	3	0.0321315	4.58489e-06	3.86641e-05	EUR Subclass-EN L6B
ENSG00000141040	ZNF287	17	15546954	17569204	2201	56	0.0278454	2.13282e-05	0.000160565	EUR Subclass-EN L6B
ENSG00000266302	ENSG00000266302	17	15690261	17804453	2380	44	0.0131072	0.00364475	0.0188767	EUR Subclass-EN L6B
ENSG00000091536	MYO15A	17	17108706	19179802	1798	11	0.0699211	6.32238e-12	1.10734e-10	EUR Subclass-EN L6B
ENSG00000273018	FAM106A	17	17511221	19551705	1347	26	0.41409	8.25341e-83	4.97438e-80	EUR Subclass-EN L6B
ENSG00000154874	CCDC144B	17	17537800	19625617	1365	27	0.0806264	1.41041e-13	2.93028e-12	EUR Subclass-EN L6B
ENSG00000141127	PRPSAP2	17	17840085	19931287	1291	33	0.224462	1.22016e-38	1.25018e-36	EUR Subclass-EN L6B
ENSG00000235979	ENSG00000235979	17	18417769	20492991	1129	13	0.0332087	2.97519e-06	2.60991e-05	EUR Subclass-EN L6B
ENSG00000205212	CCDC144NL	17	19836447	21896140	1216	16	0.0515939	4.98438e-09	6.35198e-08	EUR Subclass-EN L6B
ENSG00000109046	WSB1	17	26294076	28315926	1441	63	0.0681075	1.28715e-11	2.18708e-10	EUR Subclass-EN L6B
ENSG00000266202	ENSG00000266202	17	26798806	28893365	1858	20	0.12462	1.34406e-20	5.06294e-19	EUR Subclass-EN L6B
ENSG00000179761	PIPOX	17	27950513	30057216	1511	12	0.0124598	0.00455096	0.023187	EUR Subclass-EN L6B
ENSG00000176927	EFCAB5	17	28929200	31108452	1706	26	0.0820479	9.49808e-14	2.01069e-12	EUR Subclass-EN L6B
ENSG00000108587	GOSR1	17	29477362	31527592	1533	10	0.0185202	0.000546493	0.00328601	EUR Subclass-EN L6B
ENSG00000264538	SUZ12P1	17	29709299	31790908	2011	107	0.127534	3.43772e-21	1.34954e-19	EUR Subclass-EN L6B
ENSG00000266490	ENSG00000266490	17	29792372	31792833	1970	27	0.0867276	1.70854e-14	3.92505e-13	EUR Subclass-EN L6B
ENSG00000178691	SUZ12	17	30937007	33001038	2275	6	0.0640511	4.94239e-11	7.91246e-10	EUR Subclass-EN L6B
ENSG00000141314	RHBDL3	17	31265832	33324659	2591	29	0.0502321	7.17486e-09	8.95416e-08	EUR Subclass-EN L6B
ENSG00000108684	ASIC2	17	32013087	35174964	4430	17	0.102014	3.75524e-17	1.0869e-15	EUR Subclass-EN L6B
ENSG00000265125	ENSG00000265125	17	32565764	34624122	3289	22	0.0482443	1.54344e-08	1.85394e-07	EUR Subclass-EN L6B
ENSG00000006125	AP2B1	17	34578046	36726413	2533	32	0.0118076	0.00584241	0.0289465	EUR Subclass-EN L6B
ENSG00000271447	MMP28	17	34756249	36795707	2369	29	0.024391	6.23259e-05	0.000430028	EUR Subclass-EN L6B
ENSG00000274767	ENSG00000274767	17	35183235	37196471	2436	64	0.165798	1.00446e-27	5.62388e-26	EUR Subclass-EN L6B
ENSG00000278540	ACACA	17	36084992	38406836	1875	20	0.0594269	3.36124e-10	4.89194e-09	EUR Subclass-EN L6B
ENSG00000276293	PIP4K2B	17	37765691	39800126	1996	18	0.0191203	0.000432914	0.0026529	EUR Subclass-EN L6B
ENSG00000108306	FBXL20	17	38252663	40402523	2449	25	0.0315706	5.96641e-06	4.92999e-05	EUR Subclass-EN L6B
ENSG00000236383	CCDC200	17	42216941	44305397	1983	35	0.0124805	0.00465283	0.0236005	EUR Subclass-EN L6B
ENSG00000188825	LINC00910	17	42338741	44389199	1961	25	0.0591521	3.06157e-10	4.4941e-09	EUR Subclass-EN L6B
ENSG00000067596	DHX8	17	42483865	44610338	1987	13	0.022492	0.000129842	0.000858294	EUR Subclass-EN L6B
ENSG00000108852	MPP2	17	42875357	44909711	2158	29	0.0262627	3.54935e-05	0.000257008	EUR Subclass-EN L6B
ENSG00000267750	RUNDC3A-AS1	17	43299574	45315315	2358	9	0.17678	7.66883e-30	5.06934e-28	EUR Subclass-EN L6B
ENSG00000161692	DBF4B	17	43708608	45752264	2050	40	0.088405	6.79239e-15	1.60727e-13	EUR Subclass-EN L6B
ENSG00000182963	GJC1	17	43798448	45830816	1944	13	0.19477	1.22402e-33	9.79789e-32	EUR Subclass-EN L6B
ENSG00000136448	NMT1	17	43957992	46109016	1784	26	0.0120561	0.00537032	0.026828	EUR Subclass-EN L6B
ENSG00000172992	DCAKD	17	44023340	46061109	1695	13	0.0735854	1.70552e-12	3.17723e-11	EUR Subclass-EN L6B
ENSG00000225190	PLEKHM1	17	44435900	46490749	1297	37	0.0401911	2.65457e-07	2.7226e-06	EUR Subclass-EN L6B
ENSG00000214425	LRRC37A4P	17	44506741	46551537	1239	19	0.406158	1.5629e-80	8.00672e-78	EUR Subclass-EN L6B
ENSG00000263715	LINC02210-CRHR1	17	44620344	46835826	1203	30	0.114341	4.5424e-19	1.56763e-17	EUR Subclass-EN L6B
ENSG00000264589	MAPT-AS1	17	44799390	46895680	1087	20	0.0747192	1.01624e-12	1.93539e-11	EUR Subclass-EN L6B
ENSG00000120071	KANSL1	17	45029916	47225389	1190	86	0.5944	1.46977e-147	1.50592e-143	EUR Subclass-EN L6B
ENSG00000228696	ARL17B	17	45274784	47361797	1152	74	0.556289	3.95215e-131	2.02468e-127	EUR Subclass-EN L6B
ENSG00000260075	NSFP1	17	45372855	47487141	1230	36	0.386439	8.38208e-76	3.30318e-73	EUR Subclass-EN L6B
ENSG00000238083	LRRC37A2	17	45511511	47555650	1167	78	0.437832	3.94116e-91	2.88437e-88	EUR Subclass-EN L6B
ENSG00000185829	ARL17A	17	45516702	47579691	1174	58	0.199995	5.4233e-34	4.44537e-32	EUR Subclass-EN L6B
ENSG00000073969	NSF	17	45590669	47757464	1340	20	0.0100784	0.010099	0.0479046	EUR Subclass-EN L6B
ENSG00000253347	ENSG00000253347	17	46409322	48423526	2241	12	0.0726603	2.82929e-12	5.16737e-11	EUR Subclass-EN L6B
ENSG00000228782	MRPL45P2	17	46450568	48492492	2362	14	0.166754	6.89665e-28	3.94766e-26	EUR Subclass-EN L6B
ENSG00000136436	CALCOCO2	17	47831018	49866522	2601	57	0.0287466	1.54424e-05	0.000118608	EUR Subclass-EN L6B
ENSG00000159199	ATP5MC1	17	47892765	49895871	2550	14	0.0196841	0.000327482	0.00205097	EUR Subclass-EN L6B
ENSG00000005884	ITGA3	17	49055968	51090481	2558	43	0.027624	1.83417e-05	0.000139517	EUR Subclass-EN L6B
ENSG00000005882	PDK2	17	49094737	51112152	2544	71	0.0158782	0.0013622	0.00763775	EUR Subclass-EN L6B
ENSG00000015532	XYLT2	17	49346126	51363138	2526	12	0.0950314	8.90348e-16	2.27494e-14	EUR Subclass-EN L6B
ENSG00000011258	MBTD1	17	50177425	52260163	2842	12	0.0113092	0.00687975	0.0335826	EUR Subclass-EN L6B
ENSG00000153930	ANKFN1	17	54882301	57517016	3440	78	0.0508253	6.14272e-09	7.75103e-08	EUR Subclass-EN L6B
ENSG00000108384	RAD51C	17	57692573	59735611	2086	25	0.0731681	1.68227e-12	3.13962e-11	EUR Subclass-EN L6B
ENSG00000108395	TRIM37	17	57982638	60106921	1862	27	0.0171468	0.000891705	0.00516182	EUR Subclass-EN L6B
ENSG00000153982	GDPD1	17	58220467	60275970	1719	9	0.0121773	0.00517469	0.0259774	EUR Subclass-EN L6B
ENSG00000175155	YPEL2	17	58331655	60401729	1617	24	0.015605	0.00148874	0.00829004	EUR Subclass-EN L6B
ENSG00000189050	RNFT1	17	58952240	60964761	1378	13	0.0250645	5.52523e-05	0.000384067	EUR Subclass-EN L6B
ENSG00000008283	CYB561	17	62432304	64446354	1720	45	0.416747	1.38263e-84	8.85399e-82	EUR Subclass-EN L6B
ENSG00000154240	CEP112	17	64635537	67192133	4112	52	0.0108157	0.00827515	0.0398624	EUR Subclass-EN L6B
ENSG00000154229	PRKCA	17	65302613	67810743	4241	18	0.0297366	9.719e-06	7.72544e-05	EUR Subclass-EN L6B
ENSG00000196704	AMZ2	17	67205481	69257712	2774	55	0.0397238	3.07753e-07	3.12511e-06	EUR Subclass-EN L6B
ENSG00000154265	ABCA5	17	68244311	70327244	2747	26	0.0320074	4.60557e-06	3.87428e-05	EUR Subclass-EN L6B
ENSG00000227036	LINC00511	17	71290091	73640472	3613	89	0.0168681	0.00085294	0.00495983	EUR Subclass-EN L6B
ENSG00000133195	SLC39A11	17	71645949	74092712	3786	37	0.0548159	1.39342e-09	1.88849e-08	EUR Subclass-EN L6B
ENSG00000167861	HID1	17	73950742	75973166	2913	5	0.0207616	0.000246639	0.00156766	EUR Subclass-EN L6B
ENSG00000161533	ACOX1	17	74941507	76979177	3079	21	0.0134628	0.00325172	0.0169553	EUR Subclass-EN L6B
ENSG00000141576	RNF157	17	75142465	77240493	3285	26	0.0430129	1.0343e-07	1.12499e-06	EUR Subclass-EN L6B
ENSG00000161542	PRPSAP1	17	75309478	77384521	3410	31	0.0613293	1.42132e-10	2.18007e-09	EUR Subclass-EN L6B
ENSG00000167889	MGAT5B	17	75868404	77950393	3628	23	0.0159615	0.00135604	0.00761734	EUR Subclass-EN L6B
ENSG00000129657	SEC14L1	17	76088749	78217101	3703	9	0.0305354	6.71631e-06	5.50522e-05	EUR Subclass-EN L6B
ENSG00000184640	SEPTIN9	17	76280569	78500596	4073	15	0.0606899	1.62757e-10	2.48157e-09	EUR Subclass-EN L6B
ENSG00000055483	USP36	17	77787381	79841441	3371	34	0.017562	0.000736314	0.00434578	EUR Subclass-EN L6B
ENSG00000141519	CCDC40	17	79036632	81100613	3765	25	0.0180013	0.000656646	0.00391163	EUR Subclass-EN L6B
ENSG00000171298	GAA	17	79101556	81119881	3671	7	0.0550062	1.28541e-09	1.75371e-08	EUR Subclass-EN L6B
ENSG00000181045	SLC26A11	17	79219699	81253500	3648	14	0.0121257	0.00511141	0.0256723	EUR Subclass-EN L6B
ENSG00000173821	RNF213	17	79260866	81398786	3788	16	0.0921672	1.80276e-15	4.53835e-14	EUR Subclass-EN L6B
ENSG00000263069	RNF213-AS1	17	79351828	81415168	3547	39	0.0415986	1.70447e-07	1.79302e-06	EUR Subclass-EN L6B
ENSG00000224877	NDUFAF8	17	80239305	82241310	3532	7	0.0297497	1.01872e-05	8.0769e-05	EUR Subclass-EN L6B
ENSG00000169727	GPS1	17	81050691	83057470	3311	4	0.0182544	0.000576803	0.00346217	EUR Subclass-EN L6B
ENSG00000176155	CCDC57	17	81101460	83212830	3284	17	0.0381865	4.2934e-07	4.2792e-06	EUR Subclass-EN L6B
ENSG00000141542	RAB40B	17	81654973	83698698	2270	16	0.0176047	0.000760486	0.00447042	EUR Subclass-EN L6B
ENSG00000175711	B3GNTL1	17	81942155	84051810	1976	62	0.0248093	6.15924e-05	0.000425253	EUR Subclass-EN L6B
ENSG00000132199	ENOSF1	18	0	1712662	2840	20	0.0932322	1.23593e-15	3.14226e-14	EUR Subclass-EN L6B
ENSG00000263551	ENSG00000263551	18	0	2310018	3651	46	0.0413207	2.04687e-07	2.13567e-06	EUR Subclass-EN L6B
ENSG00000263745	ENSG00000263745	18	883524	3489426	4331	8	0.0208115	0.00022247	0.00142553	EUR Subclass-EN L6B
ENSG00000263753	LINC00667	18	4237826	6290608	2975	25	0.0466548	2.79552e-08	3.26974e-07	EUR Subclass-EN L6B
ENSG00000173482	PTPRM	18	6566782	9406861	4614	14	0.0146597	0.00167181	0.00918949	EUR Subclass-EN L6B
ENSG00000134265	NAPG	18	9525905	11552764	3459	50	0.230107	2.63608e-40	2.9358e-38	EUR Subclass-EN L6B
ENSG00000154864	PIEZO2	18	9666483	12149569	4237	23	0.0142094	0.00247922	0.0132302	EUR Subclass-EN L6B
ENSG00000154889	MPPE1	18	10882622	12908366	3199	26	0.107849	2.61242e-18	8.44381e-17	EUR Subclass-EN L6B
ENSG00000141401	IMPA2	18	10981025	13030877	3171	52	0.228521	7.01492e-40	7.56577e-38	EUR Subclass-EN L6B
ENSG00000181626	ANKRD62	18	11093843	13129764	3112	19	0.066909	2.18401e-11	3.643e-10	EUR Subclass-EN L6B
ENSG00000267733	ENSG00000267733	18	11201982	13223539	3142	31	0.0838808	4.74917e-14	1.04197e-12	EUR Subclass-EN L6B
ENSG00000267136	ENSG00000267136	18	12514520	14522888	2666	15	0.0381827	5.17449e-07	5.09423e-06	EUR Subclass-EN L6B
ENSG00000286593	ENSG00000286593	18	13404551	15430923	1792	12	0.0320598	4.35376e-06	3.68058e-05	EUR Subclass-EN L6B
ENSG00000180777	ANKRD30B	18	13728272	15854038	1278	6	0.0325062	4.12065e-06	3.50375e-05	EUR Subclass-EN L6B
ENSG00000134490	TMEM241	18	22197144	24437961	2634	35	0.0319353	5.03057e-06	4.20761e-05	EUR Subclass-EN L6B
ENSG00000141452	RMC1	18	22503470	24531822	2479	4	0.0196179	0.0003516	0.00218997	EUR Subclass-EN L6B
ENSG00000168234	TTC39C	18	22992773	25135610	2777	59	0.101236	5.50523e-17	1.56251e-15	EUR Subclass-EN L6B
ENSG00000154040	CABYR	18	23138987	25161600	2572	11	0.0258857	4.08042e-05	0.000290939	EUR Subclass-EN L6B
ENSG00000141384	TAF4B	18	25226445	27391685	2974	27	0.0178648	0.000701411	0.00415414	EUR Subclass-EN L6B
ENSG00000260372	AQP4-AS1	18	25655737	28190698	3533	71	0.071513	4.87622e-12	8.62898e-11	EUR Subclass-EN L6B
ENSG00000154080	CHST9	18	25906481	28185308	3153	41	0.0272255	2.35845e-05	0.000175999	EUR Subclass-EN L6B
ENSG00000186814	ZSCAN30	18	34251058	36290245	2461	14	0.0135087	0.00318313	0.0166145	EUR Subclass-EN L6B
ENSG00000134775	FHOD3	18	35297714	37780055	3113	43	0.118414	1.2365e-19	4.39902e-18	EUR Subclass-EN L6B
ENSG00000078142	PIK3C3	18	40955234	43087830	2955	45	0.0123145	0.00494289	0.0248991	EUR Subclass-EN L6B
ENSG00000152214	RIT2	18	41743227	44115691	3326	35	0.0677312	9.01489e-12	1.55762e-10	EUR Subclass-EN L6B
ENSG00000167216	KATNAL2	18	45917492	48102243	719	37	0.0119536	0.00518458	0.0260016	EUR Subclass-EN L6B
ENSG00000184828	ZBTB7C	18	47026672	49410752	586	28	0.0142239	0.00237624	0.0127471	EUR Subclass-EN L6B
ENSG00000267322	SNHG22	18	48814023	50851059	1874	6	0.0246829	5.73591e-05	0.000397096	EUR Subclass-EN L6B
ENSG00000101751	POLI	18	53269517	55321266	3048	45	0.0619758	1.16345e-10	1.80617e-09	EUR Subclass-EN L6B
ENSG00000177511	ST8SIA3	18	56352557	58371731	3061	7	0.0792123	2.68499e-13	5.40479e-12	EUR Subclass-EN L6B
ENSG00000081923	ATP8B1	18	56646426	58803315	3486	44	0.0641548	4.65898e-11	7.48212e-10	EUR Subclass-EN L6B
ENSG00000172175	MALT1	18	57671465	59754477	3585	17	0.0317387	4.97027e-06	4.16057e-05	EUR Subclass-EN L6B
ENSG00000081138	CDH7	18	64750252	66890337	3158	35	0.103188	3.30188e-17	9.58386e-16	EUR Subclass-EN L6B
ENSG00000206052	DOK6	18	68400888	70849087	3799	21	0.0222846	0.000142979	0.0009421	EUR Subclass-EN L6B
ENSG00000141665	FBXO15	18	73073353	75147843	3472	19	0.0240309	7.89782e-05	0.000536968	EUR Subclass-EN L6B
ENSG00000166347	CYB5A	18	73250846	75291973	3448	103	0.0583984	3.3606e-10	4.89194e-09	EUR Subclass-EN L6B
ENSG00000179981	TSHZ1	18	74210755	76289950	3612	19	0.0251852	4.49771e-05	0.000317598	EUR Subclass-EN L6B
ENSG00000101493	ZNF516	18	75357682	77495242	4412	12	0.0234486	9.29296e-05	0.000624365	EUR Subclass-EN L6B
ENSG00000197971	MBP	18	75978827	78133683	4661	3	0.0175834	0.000520615	0.00314703	EUR Subclass-EN L6B
ENSG00000166573	GALR1	18	76249848	78277900	4388	24	0.0497475	9.33708e-09	1.15124e-07	EUR Subclass-EN L6B
ENSG00000166377	ATP9B	18	78069285	80378287	3935	7	0.0187165	0.000509253	0.00308199	EUR Subclass-EN L6B
ENSG00000141759	TXNL4A	18	78970813	81033949	1975	10	0.0196747	0.000343498	0.00214733	EUR Subclass-EN L6B
ENSG00000129946	SHC2	19	0	1461033	1929	12	0.0283889	1.61789e-05	0.000123985	EUR Subclass-EN L6B
ENSG00000182087	TMEM259	19	9648	2021179	2543	40	0.116753	1.29015e-19	4.574e-18	EUR Subclass-EN L6B
ENSG00000160953	PWWP3A	19	354711	2378431	2939	20	0.0435749	9.24846e-08	1.01456e-06	EUR Subclass-EN L6B
ENSG00000186111	PIP5K1C	19	2630183	4700468	2977	4	0.0102203	0.0100392	0.047643	EUR Subclass-EN L6B
ENSG00000196365	LONP1	19	4691834	6720572	3476	17	0.0771147	4.6152e-13	9.182e-12	EUR Subclass-EN L6B
ENSG00000104980	TIMM44	19	6926718	8943667	3465	21	0.1408	1.68667e-23	7.92735e-22	EUR Subclass-EN L6B
ENSG00000270011	ZNF559-ZNF177	19	8324174	10382617	3061	36	0.110982	1.10284e-18	3.68067e-17	EUR Subclass-EN L6B
ENSG00000174652	ZNF266	19	8412429	10435573	2932	37	0.103335	3.21716e-17	9.39119e-16	EUR Subclass-EN L6B
ENSG00000196605	ZNF846	19	8751993	10793180	2984	16	0.030003	7.57069e-06	6.15629e-05	EUR Subclass-EN L6B
ENSG00000269755	ENSG00000269755	19	11433103	13484816	2550	12	0.0285438	1.41851e-05	0.000109774	EUR Subclass-EN L6B
ENSG00000188033	ZNF490	19	11576100	13640098	2684	23	0.0182543	0.000601988	0.00360068	EUR Subclass-EN L6B
ENSG00000037757	MRI1	19	12764522	14774282	2566	47	0.101153	9.26663e-17	2.59415e-15	EUR Subclass-EN L6B
ENSG00000123159	GIPC1	19	13477760	15496149	2887	4	0.027997	1.91851e-05	0.000145393	EUR Subclass-EN L6B
ENSG00000105127	AKAP8	19	14353385	16379815	3915	27	0.0174149	0.000800935	0.00467866	EUR Subclass-EN L6B
ENSG00000011243	AKAP8L	19	14380050	16419141	3923	18	0.0124199	0.00468822	0.0237564	EUR Subclass-EN L6B
ENSG00000105072	C19orf44	19	15496394	17521352	3642	45	0.0196191	0.000377356	0.00233337	EUR Subclass-EN L6B
ENSG00000269145	MAST3-AS1	19	17144522	19151691	2846	18	0.0328084	3.50497e-06	3.01528e-05	EUR Subclass-EN L6B
ENSG00000105708	ZNF14	19	18710472	20733112	2692	47	0.0383871	4.75819e-07	4.70583e-06	EUR Subclass-EN L6B
ENSG00000287533	ENSG00000287533	19	18757951	20774809	2729	12	0.0378213	5.43225e-07	5.31603e-06	EUR Subclass-EN L6B
ENSG00000256771	ZNF253	19	18865882	20894674	3053	31	0.0325543	3.5275e-06	3.02647e-05	EUR Subclass-EN L6B
ENSG00000197124	ZNF682	19	18997058	21039505	3258	25	0.0372155	6.62303e-07	6.35389e-06	EUR Subclass-EN L6B
ENSG00000231205	ZNF826P	19	19340269	21424969	3503	20	0.113243	5.83967e-19	2.00111e-17	EUR Subclass-EN L6B
ENSG00000237440	ZNF737	19	19535825	21565809	3521	16	0.0355154	1.43445e-06	1.31815e-05	EUR Subclass-EN L6B
ENSG00000269110	ENSG00000269110	19	19553792	21661583	3818	62	0.0390607	3.88121e-07	3.88728e-06	EUR Subclass-EN L6B
ENSG00000160352	ZNF714	19	20082159	22125270	3866	43	0.0200247	0.000307813	0.00193369	EUR Subclass-EN L6B
ENSG00000172687	ZNF738	19	20358930	22388582	3799	15	0.0339099	2.63715e-06	2.32933e-05	EUR Subclass-EN L6B
ENSG00000269237	ENSG00000269237	19	20405159	22491266	3835	67	0.164367	1.91643e-27	1.05125e-25	EUR Subclass-EN L6B
ENSG00000268119	ENSG00000268119	19	20444241	22463908	3794	53	0.0882441	1.10864e-14	2.59933e-13	EUR Subclass-EN L6B
ENSG00000197013	ZNF429	19	20496682	22556270	3955	11	0.102647	4.20603e-17	1.21053e-15	EUR Subclass-EN L6B
ENSG00000197020	ZNF100	19	20722771	22767579	3997	15	0.268242	1.58867e-47	2.11396e-45	EUR Subclass-EN L6B
ENSG00000160321	ZNF208	19	20932958	23010949	3749	49	0.136541	4.12935e-23	1.86385e-21	EUR Subclass-EN L6B
ENSG00000197360	ZNF98	19	21391019	23532485	3688	45	0.0854021	2.20538e-14	5.01027e-13	EUR Subclass-EN L6B
ENSG00000197372	ZNF675	19	22525631	24687220	2962	51	0.0338923	2.13224e-06	1.9047e-05	EUR Subclass-EN L6B
ENSG00000213096	ZNF254	19	23033405	25129968	1929	7	0.0420239	1.5481e-07	1.63862e-06	EUR Subclass-EN L6B
ENSG00000267575	ENSG00000267575	19	26793431	28984984	3553	39	0.341046	5.7139e-64	1.39392e-61	EUR Subclass-EN L6B
ENSG00000266977	ENSG00000266977	19	26849635	28889222	3393	13	0.150449	1.06465e-25	5.53725e-24	EUR Subclass-EN L6B
ENSG00000264515	VSTM2B-DT	19	28287011	30525752	4216	14	0.0209013	0.000239838	0.00152696	EUR Subclass-EN L6B
ENSG00000187135	VSTM2B	19	28526499	30564479	3575	7	0.0157606	0.00136107	0.00763721	EUR Subclass-EN L6B
ENSG00000267662	TSHZ3-AS1	19	30348881	32417794	2556	22	0.0118339	0.00565128	0.0281083	EUR Subclass-EN L6B
ENSG00000205209	SCGB2B2	19	33590644	35677159	3202	105	0.109463	1.41656e-18	4.63708e-17	EUR Subclass-EN L6B
ENSG00000089335	ZNF302	19	33677639	35686397	3087	21	0.0920029	2.47003e-15	6.15764e-14	EUR Subclass-EN L6B
ENSG00000168661	ZNF30	19	33926903	35945170	2938	31	0.0568646	8.37454e-10	1.17381e-08	EUR Subclass-EN L6B
ENSG00000153902	LGI4	19	34124513	36142451	2910	25	0.178559	5.08352e-30	3.4043e-28	EUR Subclass-EN L6B
ENSG00000232677	LINC00665	19	35259540	37331770	2650	29	0.0364406	7.81054e-07	7.41675e-06	EUR Subclass-EN L6B
ENSG00000181007	ZFP82	19	35383120	37418644	2555	6	0.0253413	4.97015e-05	0.000348796	EUR Subclass-EN L6B
ENSG00000186017	ZNF566	19	35445119	37489902	2465	10	0.0519963	4.8385e-09	6.18917e-08	EUR Subclass-EN L6B
ENSG00000198453	ZNF568	19	35916329	37998700	2401	22	0.0272756	2.5571e-05	0.000189718	EUR Subclass-EN L6B
ENSG00000197050	ZNF420	19	36007857	38130368	2491	6	0.0396577	3.17383e-07	3.21334e-06	EUR Subclass-EN L6B
ENSG00000267605	ENSG00000267605	19	36235507	38304395	2474	30	0.036475	1.06111e-06	9.92889e-06	EUR Subclass-EN L6B
ENSG00000226686	LINC01535	19	36251885	38265535	2387	21	0.0598186	2.46917e-10	3.68255e-09	EUR Subclass-EN L6B
ENSG00000287271	ENSG00000287271	19	37975161	40014527	3215	6	0.0766578	6.62178e-13	1.29232e-11	EUR Subclass-EN L6B
ENSG00000161243	FBXO27	19	37990714	40032785	3215	18	0.0579264	5.55247e-10	7.92349e-09	EUR Subclass-EN L6B
ENSG00000160460	SPTBN4	19	39466241	41576464	2802	8	0.0217297	0.000167111	0.00108781	EUR Subclass-EN L6B
ENSG00000268797	ENSG00000268797	19	39801297	41898282	2611	39	0.0503821	6.10156e-09	7.70858e-08	EUR Subclass-EN L6B
ENSG00000028277	POU2F2	19	41086110	43196585	1412	59	0.0108836	0.00814247	0.0392645	EUR Subclass-EN L6B
ENSG00000079432	CIC	19	41268537	43295797	1252	5	0.0113531	0.00663482	0.0324643	EUR Subclass-EN L6B
ENSG00000176531	PHLDB3	19	42474954	44504935	2157	6	0.0236699	8.03923e-05	0.000545858	EUR Subclass-EN L6B
ENSG00000267191	ZNF45-AS1	19	42901909	44927767	2698	22	0.0518167	4.33793e-09	5.57672e-08	EUR Subclass-EN L6B
ENSG00000186567	CEACAM19	19	43662278	45684359	3227	27	0.0175944	0.000726072	0.00429028	EUR Subclass-EN L6B
ENSG00000204869	IGFL4	19	45039748	47077118	2855	20	0.225315	4.90716e-39	5.13049e-37	EUR Subclass-EN L6B
ENSG00000105287	PRKD2	19	45674275	47717127	2599	31	0.0554176	1.23502e-09	1.69254e-08	EUR Subclass-EN L6B
ENSG00000105499	PLA2G4C	19	47047843	49110817	3051	25	0.129841	8.21878e-22	3.31534e-20	EUR Subclass-EN L6B
ENSG00000087076	HSD17B14	19	47813018	49836510	3101	17	0.0458349	3.464e-08	4.00589e-07	EUR Subclass-EN L6B
ENSG00000177380	PPFIA3	19	48119544	50151026	2817	37	0.0262655	3.55213e-05	0.000257028	EUR Subclass-EN L6B
ENSG00000104888	SLC17A7	19	48429401	50442360	2796	6	0.0120851	0.005246	0.0262839	EUR Subclass-EN L6B
ENSG00000169169	CPT1C	19	48690898	50713731	2742	5	0.0467566	2.65055e-08	3.11083e-07	EUR Subclass-EN L6B
ENSG00000161551	ZNF577	19	50804816	52890950	4128	33	0.022203	0.000147376	0.000967958	EUR Subclass-EN L6B
ENSG00000269235	ZNF350-AS1	19	50949134	52981367	3986	60	0.078074	4.55104e-13	9.07198e-12	EUR Subclass-EN L6B
ENSG00000221923	ZNF880	19	51369917	53385795	4064	4	0.0302621	8.25344e-06	6.66389e-05	EUR Subclass-EN L6B
ENSG00000269834	ZNF528-AS1	19	51388842	53397783	4059	73	0.0125036	0.00462522	0.0234953	EUR Subclass-EN L6B
ENSG00000167766	ZNF83	19	51594060	53690496	4160	17	0.0187464	0.000501582	0.00303976	EUR Subclass-EN L6B
ENSG00000182986	ZNF320	19	51860851	53897693	3939	46	0.0846013	3.58277e-14	7.99761e-13	EUR Subclass-EN L6B
ENSG00000170889	RPS9	19	53200809	55249003	3343	36	0.0138746	0.00273743	0.0144874	EUR Subclass-EN L6B
ENSG00000167614	TTYH1	19	53415219	55436904	3249	5	0.0340081	2.26979e-06	2.02053e-05	EUR Subclass-EN L6B
ENSG00000226696	LENG8-AS1	19	53444807	55449045	3151	12	0.0256935	4.45992e-05	0.00031557	EUR Subclass-EN L6B
ENSG00000167615	LENG8	19	53448887	55462016	3161	17	0.0104222	0.00960016	0.0457929	EUR Subclass-EN L6B
ENSG00000267265	GP6-AS1	19	54006193	56048086	3399	8	0.0297905	9.25701e-06	7.37538e-05	EUR Subclass-EN L6B
ENSG00000129990	SYT5	19	54171196	56180289	3358	10	0.0648611	4.9887e-11	7.97414e-10	EUR Subclass-EN L6B
ENSG00000063245	EPN1	19	54675226	56709858	3422	47	0.0232118	0.000107319	0.000716344	EUR Subclass-EN L6B
ENSG00000198046	ZNF667	19	55439325	57478065	3558	34	0.0748875	1.20111e-12	2.27478e-11	EUR Subclass-EN L6B
ENSG00000166770	ZNF667-AS1	19	55477250	57504362	3559	16	0.149978	3.24746e-25	1.6472e-23	EUR Subclass-EN L6B
ENSG00000083844	ZNF264	19	56191500	58222846	3205	11	0.0126504	0.0042701	0.0218757	EUR Subclass-EN L6B
ENSG00000267871	ZNF460-AS1	19	56267211	58280334	3185	8	0.0406532	2.11849e-07	2.20142e-06	EUR Subclass-EN L6B
ENSG00000176593	ENSG00000176593	19	57002061	59011232	2351	17	0.0136058	0.00286625	0.0151068	EUR Subclass-EN L6B
ENSG00000176293	ZNF135	19	57059239	59086310	2232	34	0.0288385	1.5144e-05	0.000116665	EUR Subclass-EN L6B
ENSG00000121413	ZSCAN18	19	57083838	59118427	2188	4	0.0574934	6.11203e-10	8.66167e-09	EUR Subclass-EN L6B
ENSG00000268516	ZNF8-DT	19	57257270	59278808	1884	17	0.0208951	0.000238162	0.00151849	EUR Subclass-EN L6B
ENSG00000237667	LINC01115	2	0	1868608	3624	19	0.312885	9.09677e-58	1.79241e-55	EUR Subclass-EN L6B
ENSG00000172554	SNTG2	2	0	2367613	4252	68	0.263663	1.20901e-46	1.56804e-44	EUR Subclass-EN L6B
ENSG00000231482	ENSG00000231482	2	366234	2580747	4265	50	0.0964796	4.83268e-16	1.25674e-14	EUR Subclass-EN L6B
ENSG00000032389	EIPR1	2	2188925	4377830	3830	20	0.0204023	0.000269003	0.00170557	EUR Subclass-EN L6B
ENSG00000151692	RNF144A	2	5917412	8068286	3207	47	0.138688	1.87164e-23	8.71676e-22	EUR Subclass-EN L6B
ENSG00000236790	LINC00299	2	6988683	9488090	2995	75	0.0798842	1.38626e-13	2.88692e-12	EUR Subclass-EN L6B
ENSG00000115750	TAF1B	2	8843443	10934416	3625	13	0.0351619	1.59151e-06	1.45465e-05	EUR Subclass-EN L6B
ENSG00000143870	PDIA6	2	9783391	11837977	4043	75	0.142138	8.33064e-24	4.02621e-22	EUR Subclass-EN L6B
ENSG00000145063	ENSG00000145063	2	10105317	12132821	3934	17	0.0990547	1.48671e-16	4.06209e-15	EUR Subclass-EN L6B
ENSG00000196208	GREB1	2	10482341	12642788	3938	15	0.0339084	1.82995e-06	1.6505e-05	EUR Subclass-EN L6B
ENSG00000225649	ENSG00000225649	2	11780593	14007029	3719	21	0.0263563	3.57122e-05	0.000258227	EUR Subclass-EN L6B
ENSG00000285876	ENSG00000285876	2	12000953	14331683	3863	24	0.0154222	0.00151922	0.00843681	EUR Subclass-EN L6B
ENSG00000230448	LINC00276	2	12710531	15400963	4408	45	0.0173045	0.000793298	0.00464199	EUR Subclass-EN L6B
ENSG00000151779	NBAS	2	14166914	16561334	3758	56	0.081449	8.78719e-14	1.86792e-12	EUR Subclass-EN L6B
ENSG00000163029	SMC6	2	16663812	18800242	3668	12	0.0325001	4.18302e-06	3.54795e-05	EUR Subclass-EN L6B
ENSG00000232451	ENSG00000232451	2	22018125	24199056	3094	24	0.0175827	0.000703378	0.00416338	EUR Subclass-EN L6B
ENSG00000224165	DNAJC27-AS1	2	23971390	26039716	2507	13	0.0254874	4.36491e-05	0.000309715	EUR Subclass-EN L6B
ENSG00000084710	EFR3B	2	24042076	26159135	2488	59	0.0305244	7.89711e-06	6.40648e-05	EUR Subclass-EN L6B
ENSG00000138101	DTNB	2	24377198	26673647	2672	86	0.0280109	1.92168e-05	0.000145525	EUR Subclass-EN L6B
ENSG00000138018	SELENOI	2	25308547	27395891	2221	33	0.0100548	0.0107361	0.0505294	EUR Subclass-EN L6B
ENSG00000157851	DPYSL5	2	25847747	27950351	2120	7	0.0107389	0.00861919	0.0413834	EUR Subclass-EN L6B
ENSG00000213639	PPP1CB	2	27751640	29802940	2987	15	0.0307666	5.7608e-06	4.7755e-05	EUR Subclass-EN L6B
ENSG00000189350	TOGARAM2	2	27956611	30052230	3160	31	0.478123	2.81674e-102	3.2067e-99	EUR Subclass-EN L6B
ENSG00000214711	CAPN14	2	30173056	32233858	3151	7	0.0164678	0.00102524	0.00588823	EUR Subclass-EN L6B
ENSG00000286415	ENSG00000286415	2	32599442	34657460	4127	10	0.0537966	2.16375e-09	2.87919e-08	EUR Subclass-EN L6B
ENSG00000171055	FEZ2	2	35531805	37646087	3705	23	0.0877108	1.35932e-14	3.14393e-13	EUR Subclass-EN L6B
ENSG00000115841	RMDN2	2	36923187	39067142	3472	9	0.0335075	2.76076e-06	2.43222e-05	EUR Subclass-EN L6B
ENSG00000235848	RMDN2-AS1	2	36949911	39067041	3436	21	0.0115657	0.00588034	0.029086	EUR Subclass-EN L6B
ENSG00000232973	CYP1B1-AS1	2	37073447	39231651	3477	51	0.113309	9.82759e-19	3.30143e-17	EUR Subclass-EN L6B
ENSG00000119787	ATL2	2	37293954	39377285	3251	2	0.011627	0.00624692	0.0307721	EUR Subclass-EN L6B
ENSG00000231367	LINC02613	2	37406527	39515934	3131	26	0.0960069	4.66339e-16	1.21891e-14	EUR Subclass-EN L6B
ENSG00000143891	GALM	2	37666081	39741237	2914	8	0.0803168	1.87812e-13	3.84865e-12	EUR Subclass-EN L6B
ENSG00000231312	MAP4K3-DT	2	38436530	40665343	3049	68	0.0352471	1.39945e-06	1.29011e-05	EUR Subclass-EN L6B
ENSG00000152154	TMEM178A	2	38664982	40717963	2763	43	0.0121262	0.00466953	0.0236734	EUR Subclass-EN L6B
ENSG00000138050	THUMPD2	2	38736060	40779267	2778	34	0.0412171	1.79328e-07	1.87872e-06	EUR Subclass-EN L6B
ENSG00000143924	EML4	2	41169353	43332548	2891	22	0.0134554	0.00330923	0.0172289	EUR Subclass-EN L6B
ENSG00000138036	DYNC2LI1	2	42774039	44810010	3152	21	0.0496543	1.0256e-08	1.25698e-07	EUR Subclass-EN L6B
ENSG00000250565	ATP6V1E2	2	45490750	47542577	3712	14	0.0385346	4.59029e-07	4.55738e-06	EUR Subclass-EN L6B
ENSG00000119729	RHOQ	2	45541806	47584688	3696	3	0.0262274	3.61613e-05	0.000260371	EUR Subclass-EN L6B
ENSG00000151665	PIGF	2	45580937	47617055	3679	3	0.0145093	0.00207217	0.0112574	EUR Subclass-EN L6B
ENSG00000119878	CRIPT	2	45616416	47630176	3652	13	0.0807886	9.81012e-14	2.0682e-12	EUR Subclass-EN L6B
ENSG00000170802	FOXN2	2	47314637	49379295	3082	22	0.0425165	1.23186e-07	1.3258e-06	EUR Subclass-EN L6B
ENSG00000286412	ENSG00000286412	2	50011777	52016950	3142	36	0.0121451	0.00518313	0.0260016	EUR Subclass-EN L6B
ENSG00000231918	ENSG00000231918	2	50032601	53407917	5546	21	0.14972	7.47301e-25	3.75336e-23	EUR Subclass-EN L6B
ENSG00000170634	ACYP2	2	52970838	55305300	3558	14	0.0835273	5.12538e-14	1.11972e-12	EUR Subclass-EN L6B
ENSG00000214595	EML6	2	53723499	55972025	3423	18	0.040072	2.86184e-07	2.92347e-06	EUR Subclass-EN L6B
ENSG00000162994	CLHC1	2	54172547	56232563	3297	101	0.195118	5.26883e-33	3.99885e-31	EUR Subclass-EN L6B
ENSG00000115355	CCDC88A	2	54287842	56419895	3401	7	0.0121725	0.00497697	0.0250462	EUR Subclass-EN L6B
ENSG00000173209	AHSA2P	2	60177418	62191203	2236	19	0.0361056	1.10396e-06	1.0311e-05	EUR Subclass-EN L6B
ENSG00000014641	MDH1	2	62588609	64607197	2216	35	0.0205968	0.000253525	0.00161043	EUR Subclass-EN L6B
ENSG00000273763	ENSG00000273763	2	64203502	66227605	2990	25	0.0474102	2.07747e-08	2.46935e-07	EUR Subclass-EN L6B
ENSG00000204929	ENSG00000204929	2	64436711	67200373	3885	54	0.138154	7.36425e-23	3.22453e-21	EUR Subclass-EN L6B
ENSG00000236780	LINC01829	2	66123357	68397980	3350	8	0.0289496	1.31701e-05	0.000102474	EUR Subclass-EN L6B
ENSG00000163219	ARHGAP25	2	67679601	69826833	3116	30	0.012168	0.00493536	0.0248734	EUR Subclass-EN L6B
ENSG00000169604	ANTXR1	2	68013176	70249327	2822	25	0.0385566	5.12176e-07	5.06052e-06	EUR Subclass-EN L6B
ENSG00000169599	NFU1	2	68396113	70437628	2632	12	0.0154408	0.00159086	0.00877287	EUR Subclass-EN L6B
ENSG00000179818	PCBP1-AS1	2	68960104	71103220	2939	15	0.0198791	0.000311604	0.00195511	EUR Subclass-EN L6B
ENSG00000075340	ADD2	2	69607618	71768225	3285	14	0.0165948	0.000997033	0.00574233	EUR Subclass-EN L6B
ENSG00000258881	ENSG00000258881	2	69939318	71995336	3273	41	0.250172	3.18662e-44	3.75289e-42	EUR Subclass-EN L6B
ENSG00000135636	DYSF	2	70453561	72686763	3348	51	0.04804	1.91297e-08	2.2791e-07	EUR Subclass-EN L6B
ENSG00000163016	ALMS1P1	2	72641083	74697509	1817	33	0.0660171	3.13357e-11	5.10438e-10	EUR Subclass-EN L6B
ENSG00000264324	ENSG00000264324	2	73211604	75363377	2261	45	0.0321484	4.77043e-06	4.00967e-05	EUR Subclass-EN L6B
ENSG00000135622	SEMA4F	2	73654228	75683853	2393	12	0.0141791	0.00227814	0.0122529	EUR Subclass-EN L6B
ENSG00000270571	ENSG00000270571	2	74154366	76189949	2799	17	0.0136262	0.00306241	0.0160498	EUR Subclass-EN L6B
ENSG00000115364	MRPL19	2	74646783	76690851	3301	7	0.0613909	1.46983e-10	2.25111e-09	EUR Subclass-EN L6B
ENSG00000005436	GCFC2	2	74652000	76710985	3338	19	0.0418946	1.26978e-07	1.36375e-06	EUR Subclass-EN L6B
ENSG00000176204	LRRTM4	2	75747685	78593319	4865	68	0.0147973	0.00203765	0.0110993	EUR Subclass-EN L6B
ENSG00000234653	LRRTM4-AS1	2	75985965	78009791	3548	19	0.0759227	5.04432e-13	9.95841e-12	EUR Subclass-EN L6B
ENSG00000227088	ENSG00000227088	2	76652025	79290469	4257	65	0.0196928	0.000354877	0.00220635	EUR Subclass-EN L6B
ENSG00000115423	DNAH6	2	83516455	85819589	3331	34	0.0186017	0.000526842	0.00317718	EUR Subclass-EN L6B
ENSG00000186854	TRABD2A	2	83821650	85907008	3006	29	0.0227942	0.000123364	0.000818647	EUR Subclass-EN L6B
ENSG00000132305	IMMT	2	85143932	87195472	1313	46	0.0197185	0.000344793	0.00215412	EUR Subclass-EN L6B
ENSG00000068615	REEP1	2	85213993	87338083	1183	20	0.0207094	0.000218985	0.00140607	EUR Subclass-EN L6B
ENSG00000170485	NPAS2	2	99820139	101996829	2120	37	0.0119827	0.00531858	0.0265835	EUR Subclass-EN L6B
ENSG00000175874	CREG2	2	100345550	102387503	2811	24	0.0127069	0.00413942	0.0212807	EUR Subclass-EN L6B
ENSG00000115598	IL1RL2	2	101187006	103240002	2776	14	0.0311764	6.30344e-06	5.17923e-05	EUR Subclass-EN L6B
ENSG00000224509	MRPS9-AS2	2	103936241	106038496	3322	25	0.0324177	3.23922e-06	2.81025e-05	EUR Subclass-EN L6B
ENSG00000144057	ST6GAL2	2	105801600	107887108	3244	10	0.100408	1.2917e-16	3.55891e-15	EUR Subclass-EN L6B
ENSG00000135968	GCC2	2	107449191	109509415	2721	78	0.106699	1.02923e-17	3.1479e-16	EUR Subclass-EN L6B
ENSG00000169756	LIMS1	2	107534355	109687246	2817	32	0.0157277	0.00144533	0.0080613	EUR Subclass-EN L6B
ENSG00000153214	TMEM87B	2	111055269	113119318	2140	8	0.0359824	1.11245e-06	1.03761e-05	EUR Subclass-EN L6B
ENSG00000169629	RGPD8	2	111368369	113434488	2354	12	0.0173564	0.000734045	0.00433489	EUR Subclass-EN L6B
ENSG00000136682	CBWD2	2	112437691	114496204	2656	8	0.0939873	6.11814e-16	1.58299e-14	EUR Subclass-EN L6B
ENSG00000144134	RABL2A	2	112627229	114643396	2617	8	0.0620854	8.13389e-11	1.28018e-09	EUR Subclass-EN L6B
ENSG00000115084	SLC35F5	2	112705011	114756693	2649	17	0.132013	3.12945e-22	1.28772e-20	EUR Subclass-EN L6B
ENSG00000125633	CCDC93	2	116915478	119014133	3273	27	0.0470973	2.33673e-08	2.75831e-07	EUR Subclass-EN L6B
ENSG00000286481	ENSG00000286481	2	120902501	123887691	4689	9	0.032384	4.15253e-06	3.52793e-05	EUR Subclass-EN L6B
ENSG00000228400	ENSG00000228400	2	123011984	125025173	3471	17	0.0755323	8.53103e-13	1.63994e-11	EUR Subclass-EN L6B
ENSG00000136720	HS6ST1	2	127236716	129318868	3336	15	0.0194489	0.000385505	0.00237659	EUR Subclass-EN L6B
ENSG00000152117	SMPD4BP	2	130492813	132521573	1479	20	0.214946	3.83481e-37	3.6721e-35	EUR Subclass-EN L6B
ENSG00000287151	C2orf27A	2	130647990	132767404	1768	33	0.0102543	0.0102854	0.0486988	EUR Subclass-EN L6B
ENSG00000235615	ENSG00000235615	2	130964731	132979873	1715	83	0.169819	2.06655e-28	1.25289e-26	EUR Subclass-EN L6B
ENSG00000236485	LINC01945	2	130983937	132994161	1707	51	0.105124	1.54073e-17	4.65674e-16	EUR Subclass-EN L6B
ENSG00000227745	ENSG00000227745	2	131132856	133139429	1779	34	0.120192	1.09082e-20	4.13944e-19	EUR Subclass-EN L6B
ENSG00000163046	ANKRD30BL	2	131147591	133257969	1961	39	0.171617	1.6112e-29	1.03177e-27	EUR Subclass-EN L6B
ENSG00000176771	NCKAP5	2	131671788	134568463	3535	18	0.0653206	2.98342e-11	4.88309e-10	EUR Subclass-EN L6B
ENSG00000152128	TMEM163	2	133455759	135719000	2847	16	0.0174085	0.000800111	0.00467652	EUR Subclass-EN L6B
ENSG00000224043	CCNT2-AS1	2	133735464	135918710	2629	22	0.0417894	1.50706e-07	1.6018e-06	EUR Subclass-EN L6B
ENSG00000153086	ACMSD	2	133838616	135902034	2379	50	0.0492387	7.5604e-09	9.40095e-08	EUR Subclass-EN L6B
ENSG00000082258	CCNT2	2	133918235	135959342	2288	12	0.0160222	0.00124516	0.00706024	EUR Subclass-EN L6B
ENSG00000121988	ZRANB3	2	134136916	136531218	2587	7	0.0142471	0.00239702	0.0128384	EUR Subclass-EN L6B
ENSG00000121989	ACVR2A	2	146844517	148930826	2316	37	0.0247937	6.10812e-05	0.000422008	EUR Subclass-EN L6B
ENSG00000135999	EPC2	2	147644440	149787569	2573	28	0.0120051	0.00543733	0.0271015	EUR Subclass-EN L6B
ENSG00000226383	LINC01876	2	155011530	157254950	2642	17	0.188357	7.86701e-32	5.67643e-30	EUR Subclass-EN L6B
ENSG00000144283	PKP4	2	157456952	159682879	3478	20	0.0435881	6.88889e-08	7.65548e-07	EUR Subclass-EN L6B
ENSG00000196151	WDSUB1	2	158235798	160286703	3627	29	0.184574	2.63636e-31	1.85014e-29	EUR Subclass-EN L6B
ENSG00000197635	DPP4	2	160992245	163074394	2125	11	0.0183876	0.000526439	0.00317662	EUR Subclass-EN L6B
ENSG00000184611	KCNH7	2	161371407	163838767	2468	88	0.095946	4.54044e-16	1.1898e-14	EUR Subclass-EN L6B
ENSG00000229195	ENSG00000229195	2	164794857	166846091	3040	29	0.163308	1.91864e-27	1.05125e-25	EUR Subclass-EN L6B
ENSG00000123607	TTC21B	2	164857475	166953851	3058	26	0.0158014	0.00143363	0.00800489	EUR Subclass-EN L6B
ENSG00000236107	SCN1A-AS1	2	164957188	167390771	3633	29	0.0177645	0.000685218	0.00406999	EUR Subclass-EN L6B
ENSG00000144285	SCN1A	2	164984641	167149214	3182	28	0.0900878	3.98271e-15	9.69285e-14	EUR Subclass-EN L6B
ENSG00000169432	SCN9A	2	165195185	167376001	3314	13	0.0665038	1.96913e-11	3.30209e-10	EUR Subclass-EN L6B
ENSG00000198648	STK39	2	166954020	169247595	3437	21	0.039716	3.46919e-07	3.49511e-06	EUR Subclass-EN L6B
ENSG00000172292	CERS6	2	167456249	169775134	3554	11	0.0348076	1.80528e-06	1.63256e-05	EUR Subclass-EN L6B
ENSG00000138399	FASTKD1	2	168528508	170573875	3383	9	0.0102464	0.00963238	0.0459253	EUR Subclass-EN L6B
ENSG00000213160	KLHL23	2	168694488	170776989	3513	12	0.0366773	8.19667e-07	7.76901e-06	EUR Subclass-EN L6B
ENSG00000123600	METTL8	2	170315746	172434802	3165	3	0.0162868	0.00103885	0.00595973	EUR Subclass-EN L6B
ENSG00000077380	DYNC1I2	2	170687409	172750158	3135	43	0.166238	5.62008e-28	3.23502e-26	EUR Subclass-EN L6B
ENSG00000115840	SLC25A12	2	170783405	172999859	3285	8	0.0278414	2.12978e-05	0.000160454	EUR Subclass-EN L6B
ENSG00000228016	RAPGEF4-AS1	2	171677141	173736206	3412	43	0.0245051	6.30424e-05	0.000434679	EUR Subclass-EN L6B
ENSG00000091428	RAPGEF4	2	171735274	174052893	3817	17	0.0367656	9.12315e-07	8.59152e-06	EUR Subclass-EN L6B
ENSG00000091436	MAP3K20	2	172075435	174268015	3700	46	0.0724601	2.62867e-12	4.82676e-11	EUR Subclass-EN L6B
ENSG00000138433	CIR1	2	173348022	175395712	2671	5	0.0122171	0.00453608	0.0231342	EUR Subclass-EN L6B
ENSG00000144306	SCRN3	2	173395730	175429575	2605	52	0.0995493	1.73019e-16	4.68982e-15	EUR Subclass-EN L6B
ENSG00000128656	CHN1	2	173798809	176005381	2998	5	0.0456125	4.25896e-08	4.85939e-07	EUR Subclass-EN L6B
ENSG00000154518	ATP5MC3	2	174176258	176181710	2678	20	0.0147879	0.00197267	0.0107511	EUR Subclass-EN L6B
ENSG00000079156	OSBPL6	2	177194481	179402893	3094	10	0.0316618	5.5175e-06	4.5834e-05	EUR Subclass-EN L6B
ENSG00000287149	ENSG00000287149	2	177828349	180007807	3253	30	0.48342	2.89677e-104	4.94672e-101	EUR Subclass-EN L6B
ENSG00000163492	CCDC141	2	177829757	180050086	3328	15	0.315901	1.53882e-58	3.09152e-56	EUR Subclass-EN L6B
ENSG00000187231	SESTD1	2	178101678	180264832	3251	18	0.252106	4.6352e-44	5.39684e-42	EUR Subclass-EN L6B
ENSG00000115252	PDE1A	2	181140036	183523192	1819	5	0.06032	2.1039e-10	3.17008e-09	EUR Subclass-EN L6B
ENSG00000187699	C2orf88	2	188879609	191203484	1859	33	0.0191204	0.000420223	0.00257975	EUR Subclass-EN L6B
ENSG00000198130	HIBCH	2	189189735	191344193	1993	20	0.0324455	4.33735e-06	3.66973e-05	EUR Subclass-EN L6B
ENSG00000151689	INPP1	2	189343570	191371665	2011	13	0.219327	1.36866e-37	1.34839e-35	EUR Subclass-EN L6B
ENSG00000284052	ENSG00000284052	2	189607660	191649840	2102	5	0.0263357	2.97855e-05	0.000218143	EUR Subclass-EN L6B
ENSG00000138378	STAT4	2	190029576	192151596	2191	8	0.0121856	0.00470903	0.0238383	EUR Subclass-EN L6B
ENSG00000225539	LINC01821	2	193344190	195576578	2390	30	0.0148456	0.00180481	0.00987826	EUR Subclass-EN L6B
ENSG00000118997	DNAH7	2	194737703	197068837	2961	27	0.0239904	7.34992e-05	0.000501714	EUR Subclass-EN L6B
ENSG00000065413	ANKRD44	2	195967017	198311173	2487	44	0.0196462	0.000367131	0.00227839	EUR Subclass-EN L6B
ENSG00000144381	HSPD1	2	196486584	198516737	1959	13	0.015459	0.00151146	0.00840429	EUR Subclass-EN L6B
ENSG00000226124	FTCDNL1	2	198760544	200851192	2343	24	0.0717754	4.23924e-12	7.63362e-11	EUR Subclass-EN L6B
ENSG00000162971	TYW5	2	198928913	200955736	2228	28	0.0216691	0.000178265	0.00115748	EUR Subclass-EN L6B
ENSG00000196141	SPATS2L	2	199305881	201482264	2438	31	0.0172981	0.00082762	0.0048208	EUR Subclass-EN L6B
ENSG00000240344	PPIL3	2	199870907	201889303	2521	13	0.0175789	0.000749876	0.00441819	EUR Subclass-EN L6B
ENSG00000155744	FAM126B	2	199973718	202071671	2638	12	0.0135272	0.00313495	0.0163965	EUR Subclass-EN L6B
ENSG00000003402	CFLAR	2	200116154	202176687	2626	30	0.038877	4.70032e-07	4.65309e-06	EUR Subclass-EN L6B
ENSG00000064012	CASP8	2	200233443	202287711	2607	14	0.260195	8.61337e-46	1.10316e-43	EUR Subclass-EN L6B
ENSG00000115993	TRAK2	2	200377207	202451500	2544	19	0.0132139	0.00345743	0.0179548	EUR Subclass-EN L6B
ENSG00000182329	KIAA2012	2	201073255	203205188	2342	49	0.0276395	2.03851e-05	0.000153917	EUR Subclass-EN L6B
ENSG00000163596	ICA1L	2	201773150	203871766	2092	88	0.0736281	1.23048e-12	2.32611e-11	EUR Subclass-EN L6B
ENSG00000204186	ZDBF2	2	205274663	207314427	2870	11	0.0305526	7.71785e-06	6.27098e-05	EUR Subclass-EN L6B
ENSG00000114948	ADAM23	2	205443532	207621127	2943	81	0.0385335	5.17577e-07	5.09423e-06	EUR Subclass-EN L6B
ENSG00000138400	MDH1B	2	205737763	207765328	2791	27	0.0867019	1.89577e-14	4.33572e-13	EUR Subclass-EN L6B
ENSG00000229321	ENSG00000229321	2	205798325	207926876	2874	41	0.0503647	7.17409e-09	8.95416e-08	EUR Subclass-EN L6B
ENSG00000188674	C2orf80	2	207165343	209190030	2703	16	0.0523505	4.14213e-09	5.3384e-08	EUR Subclass-EN L6B
ENSG00000021826	CPS1	2	209477682	211679107	2770	41	0.0303121	8.37597e-06	6.74009e-05	EUR Subclass-EN L6B
ENSG00000174453	VWC2L	2	213411054	215578976	3295	5	0.0149886	0.00175084	0.00960339	EUR Subclass-EN L6B
ENSG00000138376	BARD1	2	213725646	215809683	3320	37	0.111861	1.13316e-18	3.7574e-17	EUR Subclass-EN L6B
ENSG00000229267	SNHG31	2	213810181	215963575	3480	8	0.295756	8.56669e-54	1.41571e-51	EUR Subclass-EN L6B
ENSG00000286836	ENSG00000286836	2	214178791	216310947	3266	78	0.0347942	1.19753e-06	1.11443e-05	EUR Subclass-EN L6B
ENSG00000115414	FN1	2	214360440	216436073	3191	37	0.0621333	1.01479e-10	1.58741e-09	EUR Subclass-EN L6B
ENSG00000118242	MREG	2	214942584	217034096	3062	39	0.0112022	0.00716127	0.0348406	EUR Subclass-EN L6B
ENSG00000079246	XRCC5	2	215107464	217206303	3145	4	0.011436	0.00633302	0.0311513	EUR Subclass-EN L6B
ENSG00000197756	RPL37A	2	215498825	217579180	3121	9	0.0764033	7.43512e-13	1.44008e-11	EUR Subclass-EN L6B
ENSG00000236886	ENSG00000236886	2	215694464	217994079	3392	30	0.0703001	4.64129e-12	8.28479e-11	EUR Subclass-EN L6B
ENSG00000163466	ARPC2	2	217217141	219254356	2293	12	0.0393585	3.92693e-07	3.92923e-06	EUR Subclass-EN L6B
ENSG00000072195	SPEG	2	218434843	220493629	2671	7	0.0159428	0.00130779	0.00738273	EUR Subclass-EN L6B
ENSG00000124006	OBSL1	2	218550728	220571859	2719	2	0.0219535	0.000155302	0.00101481	EUR Subclass-EN L6B
ENSG00000236451	ENSG00000236451	2	219450679	221741493	3193	23	0.0352286	1.49819e-06	1.37181e-05	EUR Subclass-EN L6B
ENSG00000116106	EPHA4	2	220418027	222574202	2669	19	0.110982	1.88462e-18	6.14961e-17	EUR Subclass-EN L6B
ENSG00000153820	SPHKAP	2	226979955	229181687	3907	56	0.046666	2.74832e-08	3.2182e-07	EUR Subclass-EN L6B
ENSG00000153832	FBXO36	2	228922302	231013119	3529	3	0.022484	0.000123743	0.000820472	EUR Subclass-EN L6B
ENSG00000079263	SP140	2	229203110	231313215	3363	40	0.0101314	0.0106319	0.0501539	EUR Subclass-EN L6B
ENSG00000135916	ITM2C	2	229864639	231879248	3118	5	0.0221407	0.000151829	0.000994656	EUR Subclass-EN L6B
ENSG00000085982	USP40	2	232475520	234566782	3385	16	0.0585941	3.05007e-10	4.48364e-09	EUR Subclass-EN L6B
ENSG00000157985	AGAP1	2	234494043	237131800	3990	4	0.0159642	0.00133999	0.00755616	EUR Subclass-EN L6B
ENSG00000227252	ENSG00000227252	2	235910797	238085838	3382	2	0.0176119	0.000748598	0.0044132	EUR Subclass-EN L6B
ENSG00000234279	LINC01937	2	237554541	239740849	4063	29	0.0900858	4.48504e-15	1.08381e-13	EUR Subclass-EN L6B
ENSG00000063660	GPC1	2	239435663	241468076	3420	3	0.0213095	0.0001784	0.00115762	EUR Subclass-EN L6B
ENSG00000130294	KIF1A	2	239713761	241824293	3274	4	0.0156772	0.00141126	0.00789287	EUR Subclass-EN L6B
ENSG00000162804	SNED1	2	239998618	242095568	2775	17	0.0296325	8.61353e-06	6.91648e-05	EUR Subclass-EN L6B
ENSG00000225521	SNED1-AS1	2	240015599	242064116	2736	26	0.0157362	0.00137873	0.0077236	EUR Subclass-EN L6B
ENSG00000122085	MTERF4	2	240072169	242102332	2662	31	0.0480372	1.67371e-08	2.00571e-07	EUR Subclass-EN L6B
ENSG00000168385	SEPTIN2	2	240315100	242354027	2110	63	0.13278	2.05937e-22	8.64768e-21	EUR Subclass-EN L6B
ENSG00000006607	FARP2	2	240356285	242494841	2044	21	0.132326	6.28103e-22	2.55379e-20	EUR Subclass-EN L6B
ENSG00000176946	THAP4	2	240584405	242637158	1640	38	0.0127542	0.00418369	0.0214652	EUR Subclass-EN L6B
ENSG00000233806	LINC01237	2	240881363	243078722	1187	22	0.0828433	6.71058e-14	1.44144e-12	EUR Subclass-EN L6B
ENSG00000220804	LINC01881	2	241088633	243175997	913	33	0.0313775	6.17345e-06	5.08058e-05	EUR Subclass-EN L6B
ENSG00000101298	SNPH	20	266280	2309328	3322	53	0.0122396	0.00488362	0.0246612	EUR Subclass-EN L6B
ENSG00000223750	SIRPB3P	20	665283	2708200	3408	52	0.107682	4.92463e-18	1.53367e-16	EUR Subclass-EN L6B
ENSG00000088881	EBF4	20	1692874	3760108	3115	62	0.0342203	2.26883e-06	2.02053e-05	EUR Subclass-EN L6B
ENSG00000132670	PTPRA	20	1873420	4039076	3236	94	0.0272051	2.15465e-05	0.000162089	EUR Subclass-EN L6B
ENSG00000101224	CDC25B	20	2786772	4806121	3384	57	0.0311011	6.91116e-06	5.64687e-05	EUR Subclass-EN L6B
ENSG00000101292	PROKR2	20	4299218	6316954	3422	22	0.0625662	8.03433e-11	1.26646e-09	EUR Subclass-EN L6B
ENSG00000089199	CHGB	20	4911510	6925353	3150	11	0.0102893	0.00998481	0.047407	EUR Subclass-EN L6B
ENSG00000101349	PAK5	20	8537370	10839076	3505	19	0.0204925	0.000273138	0.00173072	EUR Subclass-EN L6B
ENSG00000230506	ENSG00000230506	20	9172522	11200824	2964	35	0.0140367	0.0025386	0.013526	EUR Subclass-EN L6B
ENSG00000101384	JAG1	20	9637684	11673999	3253	18	0.0247556	5.3932e-05	0.000376165	EUR Subclass-EN L6B
ENSG00000172264	MACROD2	20	12995369	17053197	6924	18	0.0200918	0.000284932	0.00180211	EUR Subclass-EN L6B
ENSG00000101310	SEC23B	20	17507520	19561415	3578	39	0.0243387	6.7995e-05	0.000467255	EUR Subclass-EN L6B
ENSG00000089101	CFAP61	20	19052514	21360703	3162	56	0.0889964	4.65682e-15	1.12004e-13	EUR Subclass-EN L6B
ENSG00000130684	ZNF337	20	24673195	26696853	2172	44	0.01887	0.000484851	0.00294999	EUR Subclass-EN L6B
ENSG00000226465	ENSG00000226465	20	24697003	26752776	2105	25	0.0331121	3.4253e-06	2.95344e-05	EUR Subclass-EN L6B
ENSG00000175170	FAM182B	20	24762384	26868225	1968	22	0.0146963	0.00207329	0.0112575	EUR Subclass-EN L6B
ENSG00000125804	FAM182A	20	24985210	27086917	1464	127	0.141727	8.61606e-24	4.14461e-22	EUR Subclass-EN L6B
ENSG00000149531	FRG1BP	20	29377372	31399257	317	11	0.028276	1.8705e-05	0.000141859	EUR Subclass-EN L6B
ENSG00000149639	SOGA1	20	35777447	37863538	1417	37	0.0362113	1.18551e-06	1.10425e-05	EUR Subclass-EN L6B
ENSG00000101413	RPRD1B	20	37033725	39127780	2736	34	0.0100264	0.0106751	0.0503027	EUR Subclass-EN L6B
ENSG00000101452	DHX35	20	37962299	40039723	2705	9	0.0264651	3.37006e-05	0.000244891	EUR Subclass-EN L6B
ENSG00000124120	TTPAL	20	43475874	45494603	2507	12	0.0144205	0.00226473	0.0121872	EUR Subclass-EN L6B
ENSG00000132832	ENSG00000132832	20	43656451	45696096	2649	11	0.0928141	1.42888e-15	3.61488e-14	EUR Subclass-EN L6B
ENSG00000101109	STK4	20	43966479	46080021	2880	32	0.0875579	1.10298e-14	2.592e-13	EUR Subclass-EN L6B
ENSG00000283757	ENSG00000283757	20	45455033	47496731	2936	21	0.0569612	8.02344e-10	1.12768e-08	EUR Subclass-EN L6B
ENSG00000198185	ZNF334	20	45499630	47513559	2870	48	0.0558463	9.61666e-10	1.33694e-08	EUR Subclass-EN L6B
ENSG00000197818	SLC9A8	20	48812713	50892242	3007	2	0.0487145	1.22904e-08	1.49203e-07	EUR Subclass-EN L6B
ENSG00000124226	RNF114	20	48936336	50953885	2886	14	0.0262015	3.05798e-05	0.000223322	EUR Subclass-EN L6B
ENSG00000124171	PARD6B	20	49731580	51756795	3055	22	0.0164903	0.00107774	0.00616557	EUR Subclass-EN L6B
ENSG00000182463	TSHZ2	20	51972358	54495330	3841	22	0.0365418	1.04963e-06	9.83045e-06	EUR Subclass-EN L6B
ENSG00000271774	ENSG00000271774	20	52255979	54487274	3363	53	0.0197592	0.000328559	0.00205645	EUR Subclass-EN L6B
ENSG00000254995	STX16-NPEPL1	20	57651434	59715410	3079	47	0.0387592	3.95782e-07	3.95628e-06	EUR Subclass-EN L6B
ENSG00000215440	NPEPL1	20	57689131	59719238	3011	17	0.0356713	1.41456e-06	1.30221e-05	EUR Subclass-EN L6B
ENSG00000228340	MIR646HG	20	59087826	61653784	4164	37	0.134641	1.7116e-22	7.21691e-21	EUR Subclass-EN L6B
ENSG00000101187	SLCO4A1	20	61642503	63685785	3963	2	0.0304233	8.38071e-06	6.74009e-05	EUR Subclass-EN L6B
ENSG00000060491	OGFR	20	61804835	63814000	3836	39	0.0153241	0.00156002	0.00863533	EUR Subclass-EN L6B
ENSG00000101190	TCFL5	20	61841005	63861822	3849	10	0.0235944	8.42868e-05	0.000570411	EUR Subclass-EN L6B
ENSG00000101210	EEF1A2	20	62488013	64499239	3220	59	0.0166113	0.00100899	0.00580465	EUR Subclass-EN L6B
ENSG00000215559	ANKRD20A11P	21	12909574	14980437	1979	33	0.37103	1.33409e-71	3.90546e-69	EUR Subclass-EN L6B
ENSG00000224905	ENSG00000224905	21	13027419	15144468	2183	50	0.290805	2.36331e-52	3.84357e-50	EUR Subclass-EN L6B
ENSG00000188992	LIPI	21	13108813	15210955	2281	65	0.286317	7.87297e-52	1.20398e-49	EUR Subclass-EN L6B
ENSG00000185272	RBM11	21	13216130	15228372	2311	54	0.042153	1.30898e-07	1.40144e-06	EUR Subclass-EN L6B
ENSG00000222042	ENSG00000222042	21	24169431	26361868	3165	30	0.0640154	6.49873e-11	1.03074e-09	EUR Subclass-EN L6B
ENSG00000185433	LINC00158	21	24385388	26431701	2912	19	0.0360899	9.91665e-07	9.33021e-06	EUR Subclass-EN L6B
ENSG00000154719	MRPL39	21	24585656	26607517	2774	67	0.0162793	0.00120676	0.0068768	EUR Subclass-EN L6B
ENSG00000197934	CYYR1-AS1	21	25393635	27569252	3385	43	0.116433	2.33672e-19	8.19933e-18	EUR Subclass-EN L6B
ENSG00000236532	LINC01695	21	27116094	29228667	3348	47	0.0623837	1.07638e-10	1.67864e-09	EUR Subclass-EN L6B
ENSG00000232855	ENSG00000232855	21	27328738	29674848	3482	39	0.19238	8.23492e-33	6.15876e-31	EUR Subclass-EN L6B
ENSG00000159128	IFNGR2	21	32403413	34479348	2486	46	0.0308709	6.10772e-06	5.03457e-05	EUR Subclass-EN L6B
ENSG00000142188	TMEM50B	21	32432485	34479974	2431	9	0.0541082	1.63124e-09	2.19917e-08	EUR Subclass-EN L6B
ENSG00000159216	RUNX1	21	33787801	37004667	4887	25	0.33189	2.16028e-62	5.1475e-60	EUR Subclass-EN L6B
ENSG00000142197	DOP1B	21	35156782	37294274	3653	30	0.0100125	0.0108945	0.0511807	EUR Subclass-EN L6B
ENSG00000159267	HLCS	21	35748626	37990236	3645	20	0.0678172	1.62094e-11	2.72265e-10	EUR Subclass-EN L6B
ENSG00000185808	PIGP	21	36062846	38073170	3329	8	0.0421418	9.65781e-08	1.0572e-06	EUR Subclass-EN L6B
ENSG00000182670	TTC3	21	36073226	38203112	3469	51	0.111532	1.93595e-18	6.27713e-17	EUR Subclass-EN L6B
ENSG00000205622	ENSG00000205622	21	37812878	39956467	3373	45	0.0414624	1.74754e-07	1.83644e-06	EUR Subclass-EN L6B
ENSG00000235888	ENSG00000235888	21	37988569	40062894	3341	36	0.109392	3.4568e-18	1.09995e-16	EUR Subclass-EN L6B
ENSG00000185658	BRWD1	21	38184176	40321559	3591	9	0.0155654	0.00154383	0.00855496	EUR Subclass-EN L6B
ENSG00000157578	LCA5L	21	38405728	40445805	3384	21	0.229118	1.76033e-39	1.85941e-37	EUR Subclass-EN L6B
ENSG00000183778	B3GALT5	21	38556442	40673137	3631	41	0.0990689	1.0264e-16	2.86553e-15	EUR Subclass-EN L6B
ENSG00000141956	PRDM15	21	40798225	42879482	4377	8	0.0143138	0.00240313	0.0128644	EUR Subclass-EN L6B
ENSG00000160191	PDE9A	21	41653621	43775509	3569	18	0.0342342	1.95553e-06	1.75143e-05	EUR Subclass-EN L6B
ENSG00000160193	WDR4	21	41843094	43879568	3262	17	0.0192305	0.000411322	0.00252965	EUR Subclass-EN L6B
ENSG00000160194	NDUFV3	21	41879644	43913304	3216	5	0.0263177	3.58942e-05	0.000259177	EUR Subclass-EN L6B
ENSG00000160218	TRAPPC10	21	43012309	45106552	2426	15	0.0193256	0.000416789	0.00256174	EUR Subclass-EN L6B
ENSG00000184787	UBE2G2	21	43768580	45801826	3065	48	0.0111267	0.00736602	0.0357519	EUR Subclass-EN L6B
ENSG00000223768	LINC00205	21	44288050	46297806	3452	11	0.0248131	4.43804e-05	0.000314251	EUR Subclass-EN L6B
ENSG00000160282	FTCD	21	45136160	47155579	2732	31	0.205475	1.67798e-35	1.48212e-33	EUR Subclass-EN L6B
ENSG00000160285	LSS	21	45188141	47228824	2663	15	0.0661909	2.45319e-11	4.04106e-10	EUR Subclass-EN L6B
ENSG00000160299	PCNT	21	45324141	47445769	2413	35	0.0604118	2.40262e-10	3.58852e-09	EUR Subclass-EN L6B
ENSG00000160305	DIP2A	21	45458891	47570015	2102	22	0.0319299	4.5948e-06	3.86839e-05	EUR Subclass-EN L6B
ENSG00000177663	IL17RA	22	16084954	18115694	2315	8	0.0618832	1.16758e-10	1.80984e-09	EUR Subclass-EN L6B
ENSG00000069998	HDHD5	22	16137511	18165287	2389	32	0.165943	2.46858e-28	1.47913e-26	EUR Subclass-EN L6B
ENSG00000243156	MICAL3	22	16787649	19024561	2356	28	0.0832408	6.07679e-14	1.31913e-12	EUR Subclass-EN L6B
ENSG00000273032	DGCR5-1	22	17970439	20031242	2101	37	0.0954915	4.2304e-16	1.1114e-14	EUR Subclass-EN L6B
ENSG00000070371	CLTCL1	22	18179473	20291719	2147	20	0.032758	2.81381e-06	2.47683e-05	EUR Subclass-EN L6B
ENSG00000100027	YPEL1	22	20697536	22735794	1991	6	0.0336887	2.56087e-06	2.26978e-05	EUR Subclass-EN L6B
ENSG00000228315	GUSBP11	22	22638487	24717356	2606	48	0.0285975	1.57406e-05	0.000120808	EUR Subclass-EN L6B
ENSG00000099991	CABIN1	22	23011192	25178628	3146	14	0.030251	8.98423e-06	7.18598e-05	EUR Subclass-EN L6B
ENSG00000100058	CRYBB2P1	22	24448105	26520854	3185	85	0.21696	2.29732e-37	2.24175e-35	EUR Subclass-EN L6B
ENSG00000100095	SEZ6L	22	25169462	27383597	3807	16	0.0184014	0.000501681	0.00303976	EUR Subclass-EN L6B
ENSG00000128294	TPST2	22	25521996	27596717	3752	7	0.0130593	0.00364634	0.0188767	EUR Subclass-EN L6B
ENSG00000206028	ENSG00000206028	22	25667693	27672654	3753	25	0.131769	1.51769e-22	6.42573e-21	EUR Subclass-EN L6B
ENSG00000244625	MIATNB	22	25672747	27780893	3952	16	0.0290075	1.28947e-05	0.000100624	EUR Subclass-EN L6B
ENSG00000100154	TTC28	22	26978014	29679865	3788	21	0.0612323	1.26253e-10	1.94524e-09	EUR Subclass-EN L6B
ENSG00000226471	ENSG00000226471	22	27800683	29848559	2255	94	0.0319785	4.58883e-06	3.86654e-05	EUR Subclass-EN L6B
ENSG00000183762	KREMEN1	22	28073035	30168333	2317	3	0.0166013	0.00104511	0.00599227	EUR Subclass-EN L6B
ENSG00000186998	EMID1	22	28205896	30259597	2329	22	0.0684693	8.70839e-12	1.50975e-10	EUR Subclass-EN L6B
ENSG00000225465	RFPL1S	22	28436534	30478868	2496	30	0.168259	3.64946e-28	2.17397e-26	EUR Subclass-EN L6B
ENSG00000182541	LIMK2	22	30212239	32280080	3037	20	0.0140227	0.00242061	0.0129452	EUR Subclass-EN L6B
ENSG00000128253	RFPL2	22	31190435	33205001	3359	31	0.0256009	4.73661e-05	0.000333778	EUR Subclass-EN L6B
ENSG00000242082	SLC5A4-AS1	22	31205115	33278382	3432	12	0.0212129	0.000208623	0.00134268	EUR Subclass-EN L6B
ENSG00000100225	FBXO7	22	31474676	33498829	3430	42	0.0831235	6.28497e-14	1.3557e-12	EUR Subclass-EN L6B
ENSG00000185666	SYN3	22	31507820	34058381	4295	54	0.165238	1.43697e-27	8.00174e-26	EUR Subclass-EN L6B
ENSG00000100234	TIMP3	22	31801705	33863041	3575	140	0.0685514	1.15634e-11	1.98126e-10	EUR Subclass-EN L6B
ENSG00000100350	FOXRED2	22	35487190	37507043	3096	6	0.0315737	5.16708e-06	4.31474e-05	EUR Subclass-EN L6B
ENSG00000184949	FAM227A	22	37578118	39656629	2624	8	0.0502431	6.65348e-09	8.34413e-08	EUR Subclass-EN L6B
ENSG00000100316	RPL3	22	38312882	40320389	2205	21	0.0114683	0.0064241	0.0315538	EUR Subclass-EN L6B
ENSG00000100354	TNRC6B	22	39044817	41335808	2360	66	0.012514	0.00441089	0.0225294	EUR Subclass-EN L6B
ENSG00000100413	POLR3H	22	40525799	42544606	2001	46	0.035047	1.74849e-06	1.58681e-05	EUR Subclass-EN L6B
ENSG00000183066	WBP2NL	22	40998725	43058456	2489	29	0.0684157	1.44689e-11	2.43829e-10	EUR Subclass-EN L6B
ENSG00000183172	SMDT1	22	41079691	43084284	2439	41	0.0202147	0.000296064	0.0018656	EUR Subclass-EN L6B
ENSG00000237037	NDUFA6-DT	22	41090931	43137742	2525	23	0.030765	6.87083e-06	5.6184e-05	EUR Subclass-EN L6B
ENSG00000189306	RRP7A	22	41508344	43519796	2860	53	0.0502821	7.47313e-09	9.30373e-08	EUR Subclass-EN L6B
ENSG00000182841	RRP7BP	22	41555223	43582038	2900	40	0.0256133	4.31118e-05	0.000306115	EUR Subclass-EN L6B
ENSG00000100266	PACSIN2	22	41835412	44015149	3434	12	0.0237111	7.86971e-05	0.000535412	EUR Subclass-EN L6B
ENSG00000100304	TTLL12	22	42166622	44187134	3343	31	0.0252618	5.10928e-05	0.00035758	EUR Subclass-EN L6B
ENSG00000186976	EFCAB6	22	42528744	44812337	4282	18	0.0286768	1.53765e-05	0.000118279	EUR Subclass-EN L6B
ENSG00000226328	NUP50-DT	22	44133020	46163781	3666	5	0.0332229	3.13501e-06	2.73373e-05	EUR Subclass-EN L6B
ENSG00000100364	KIAA0930	22	44192244	46240894	3622	10	0.115773	2.58996e-19	9.02608e-18	EUR Subclass-EN L6B
ENSG00000100376	FAM118A	22	44308968	46341955	3586	39	0.392057	5.30776e-77	2.26597e-74	EUR Subclass-EN L6B
ENSG00000100426	ZBED4	22	48853844	50890080	4066	24	0.0437822	7.89439e-08	8.68807e-07	EUR Subclass-EN L6B
ENSG00000128159	TUBGCP6	22	49217689	51245023	2938	11	0.0111806	0.0071141	0.0346593	EUR Subclass-EN L6B
ENSG00000224318	CHL1-AS2	3	0	1197341	1948	8	0.230822	2.59474e-40	2.92151e-38	EUR Subclass-EN L6B
ENSG00000134121	CHL1	3	0	1409417	2487	50	0.17764	4.30047e-30	2.89886e-28	EUR Subclass-EN L6B
ENSG00000144619	CNTN4	3	1098813	4057959	6264	49	0.051456	5.00809e-09	6.37427e-08	EUR Subclass-EN L6B
ENSG00000227588	CNTN4-AS2	3	1110409	3144241	4464	13	0.0166877	0.000959051	0.00553291	EUR Subclass-EN L6B
ENSG00000223727	ENSG00000223727	3	2250687	4627296	4427	5	0.0230356	0.0001101	0.000734432	EUR Subclass-EN L6B
ENSG00000144455	SUMF1	3	2700814	5467273	4925	22	0.11269	3.1214e-19	1.08413e-17	EUR Subclass-EN L6B
ENSG00000235831	BHLHE40-AS1	3	3896809	5980414	3644	9	0.0441444	6.91908e-08	7.6807e-07	EUR Subclass-EN L6B
ENSG00000226022	ENSG00000226022	3	5148484	7365885	4028	4	0.0207821	0.000223916	0.0014339	EUR Subclass-EN L6B
ENSG00000196277	GRM7	3	5770001	8741533	5629	43	0.0388895	4.17167e-07	4.16193e-06	EUR Subclass-EN L6B
ENSG00000270207	ENSG00000270207	3	6606890	8790482	4066	129	0.106265	8.0701e-18	2.48307e-16	EUR Subclass-EN L6B
ENSG00000227110	LMCD1-AS1	3	6951263	9611924	4778	45	0.232128	3.77338e-40	4.15721e-38	EUR Subclass-EN L6B
ENSG00000071282	LMCD1	3	7501807	9574668	3879	23	0.0370281	7.01004e-07	6.68761e-06	EUR Subclass-EN L6B
ENSG00000125046	SSUH2	3	7619400	9745040	3857	9	0.0195084	0.0003828	0.00236418	EUR Subclass-EN L6B
ENSG00000196220	SRGAP3	3	7980591	10363053	3799	4	0.0253881	5.02086e-05	0.000351872	EUR Subclass-EN L6B
ENSG00000157020	SEC13	3	9293131	11321112	2957	9	0.0598521	2.66133e-10	3.95188e-09	EUR Subclass-EN L6B
ENSG00000196639	HRH1	3	10137093	12263557	3350	18	0.0400013	3.03149e-07	3.08621e-06	EUR Subclass-EN L6B
ENSG00000197548	ATG7	3	10272309	12557665	3534	21	0.0298873	9.20427e-06	7.33907e-05	EUR Subclass-EN L6B
ENSG00000144559	TAMM41	3	10790442	12846919	3048	38	0.0912463	3.50712e-15	8.57612e-14	EUR Subclass-EN L6B
ENSG00000157152	SYN2	3	11004388	13192032	3167	33	0.0306385	6.32636e-06	5.1939e-05	EUR Subclass-EN L6B
ENSG00000144596	GRIP2	3	13489107	15556075	2719	25	0.108811	4.49002e-18	1.41119e-16	EUR Subclass-EN L6B
ENSG00000131379	C3orf20	3	13675141	15773036	2759	27	0.180944	1.20431e-30	8.22624e-29	EUR Subclass-EN L6B
ENSG00000131370	SH3BP5	3	14254353	16341368	3171	30	0.0952391	6.3508e-16	1.63905e-14	EUR Subclass-EN L6B
ENSG00000287042	ENSG00000287042	3	14860158	16875979	3196	13	0.0114511	0.00656064	0.0321167	EUR Subclass-EN L6B
ENSG00000131386	GALNT15	3	15174680	17231992	3198	50	0.104405	2.17551e-17	6.44229e-16	EUR Subclass-EN L6B
ENSG00000131378	RFTN1	3	15313574	17514026	3455	34	0.0578708	4.49958e-10	6.48421e-09	EUR Subclass-EN L6B
ENSG00000131374	TBC1D5	3	16157162	19444817	4251	21	0.0113145	0.00696434	0.0339632	EUR Subclass-EN L6B
ENSG00000114166	KAT2B	3	19040446	21154404	3130	45	0.0321181	3.19068e-06	2.77283e-05	EUR Subclass-EN L6B
ENSG00000163491	NEK10	3	26110085	28369460	3541	16	0.0157077	0.00144609	0.0080613	EUR Subclass-EN L6B
ENSG00000235904	RBMS3-AS3	3	28054570	30290726	3676	17	0.0118058	0.00577036	0.0286449	EUR Subclass-EN L6B
ENSG00000170293	CMTM8	3	31238679	33370321	3305	7	0.136869	1.02669e-22	4.41993e-21	EUR Subclass-EN L6B
ENSG00000170266	GLB1	3	31996609	34097202	3117	21	0.0464124	3.39143e-08	3.93083e-07	EUR Subclass-EN L6B
ENSG00000153560	UBP1	3	32388336	34441371	2800	16	0.0168136	0.00092745	0.00535662	EUR Subclass-EN L6B
ENSG00000076242	MLH1	3	35993350	38050846	2819	23	0.0234929	9.43816e-05	0.000633134	EUR Subclass-EN L6B
ENSG00000093167	LRRFIP2	3	36052626	38183689	2869	10	0.0192076	0.000367636	0.00228015	EUR Subclass-EN L6B
ENSG00000144668	ITGA9	3	36452115	38823507	3102	86	0.120947	3.1325e-20	1.15869e-18	EUR Subclass-EN L6B
ENSG00000168026	TTC21A	3	38107680	40138903	3125	4	0.0306271	7.33031e-06	5.96556e-05	EUR Subclass-EN L6B
ENSG00000168038	ULK4	3	40246599	42962130	3440	53	0.0600934	2.61312e-10	3.89157e-09	EUR Subclass-EN L6B
ENSG00000187094	CCK	3	41257825	43266185	2977	32	0.0187816	0.000461567	0.00281836	EUR Subclass-EN L6B
ENSG00000114812	VIPR1	3	41489299	43537573	2809	12	0.0112243	0.00712012	0.0346593	EUR Subclass-EN L6B
ENSG00000261786	ENSG00000261786	3	43117299	45122365	2235	4	0.0111708	0.00743666	0.0360606	EUR Subclass-EN L6B
ENSG00000163812	ZDHHC3	3	43915257	45976185	2854	10	0.0372524	5.9665e-07	5.77269e-06	EUR Subclass-EN L6B
ENSG00000011376	LARS2	3	44388561	46554726	3318	25	0.0399136	2.97384e-07	3.03486e-06	EUR Subclass-EN L6B
ENSG00000227398	KIF9-AS1	3	46164186	48246601	1592	9	0.0124687	0.00461985	0.0234913	EUR Subclass-EN L6B
ENSG00000067560	RHOA	3	48359139	50412998	301	3	0.0177964	0.000688105	0.00408477	EUR Subclass-EN L6B
ENSG00000004534	RBM6	3	48940007	51100045	911	11	0.0173431	0.000761288	0.00447257	EUR Subclass-EN L6B
ENSG00000114841	DNAH1	3	51316319	53400492	1805	5	0.0123548	0.00470005	0.0238046	EUR Subclass-EN L6B
ENSG00000016864	GLT8D1	3	51694486	53706032	1910	24	0.0259646	3.60177e-05	0.000259703	EUR Subclass-EN L6B
ENSG00000272305	ENSG00000272305	3	51969119	54099453	2271	54	0.289109	3.33346e-52	5.33666e-50	EUR Subclass-EN L6B
ENSG00000243715	CACNA2D3-AS1	3	53874605	55901255	2992	5	0.0192864	0.000384026	0.00237032	EUR Subclass-EN L6B
ENSG00000180376	CCDC66	3	55557161	57621837	3246	57	0.0715807	4.79854e-12	8.52094e-11	EUR Subclass-EN L6B
ENSG00000136068	FLNB	3	57008398	59172251	2793	3	0.0304803	7.829e-06	6.35625e-05	EUR Subclass-EN L6B
ENSG00000163686	ABHD6	3	57237532	59295693	2615	28	0.0425415	1.29466e-07	1.38756e-06	EUR Subclass-EN L6B
ENSG00000189283	FHIT	3	58747277	62251459	5888	18	0.0139228	0.00270432	0.014327	EUR Subclass-EN L6B
ENSG00000163630	SYNPR	3	62228315	64616924	3531	21	0.026791	3.01637e-05	0.000220597	EUR Subclass-EN L6B
ENSG00000224479	ENSG00000224479	3	62741827	64827445	3189	18	0.420976	1.95691e-85	1.3367e-82	EUR Subclass-EN L6B
ENSG00000163632	C3orf49	3	62819299	64848636	3013	15	0.010641	0.00810203	0.0391203	EUR Subclass-EN L6B
ENSG00000163637	PRICKLE2	3	63092236	65445476	3785	38	0.096055	4.09729e-16	1.08198e-14	EUR Subclass-EN L6B
ENSG00000151276	MAGI1	3	64353525	67038834	4438	73	0.0524612	3.58076e-09	4.67965e-08	EUR Subclass-EN L6B
ENSG00000144749	LRIG1	3	65378797	67501263	3571	5	0.0656165	2.19409e-11	3.64945e-10	EUR Subclass-EN L6B
ENSG00000172340	SUCLG2	3	66360460	68654612	3763	34	0.0179477	0.000602595	0.00360221	EUR Subclass-EN L6B
ENSG00000241316	SUCLG2-AS1	3	66654669	68947713	3823	51	0.0193226	0.000352337	0.00219322	EUR Subclass-EN L6B
ENSG00000144736	SHQ1	3	71749277	73861914	3126	16	0.0201168	0.000302928	0.00190651	EUR Subclass-EN L6B
ENSG00000172986	GXYLT2	3	71888046	73998138	3103	7	0.0384507	5.27928e-07	5.19113e-06	EUR Subclass-EN L6B
ENSG00000272690	LINC02018	3	74435232	76538029	2158	135	0.300101	1.50341e-55	2.7507e-53	EUR Subclass-EN L6B
ENSG00000239959	ENPP7P2	3	74446769	76491202	2077	156	0.379366	5.7792e-74	1.91012e-71	EUR Subclass-EN L6B
ENSG00000272710	ENSG00000272710	3	74540049	76580199	2042	103	0.273754	1.8552e-51	2.75484e-49	EUR Subclass-EN L6B
ENSG00000243422	RPL23AP49	3	74624275	76670156	2053	40	0.254948	5.1728e-45	6.30959e-43	EUR Subclass-EN L6B
ENSG00000185008	ROBO2	3	74906695	78649964	4485	25	0.0739258	1.14002e-12	2.1671e-11	EUR Subclass-EN L6B
ENSG00000179097	HTR1F	3	86792706	88993839	3185	29	0.0135679	0.00311302	0.0162901	EUR Subclass-EN L6B
ENSG00000179021	C3orf38	3	87149959	89168729	3079	33	0.0106288	0.00848038	0.0407743	EUR Subclass-EN L6B
ENSG00000044524	EPHA3	3	88107621	90482134	2582	92	0.134099	2.93994e-23	1.35688e-21	EUR Subclass-EN L6B
ENSG00000178694	NSUN3	3	93062980	95131832	1481	10	0.0223729	0.000141969	0.000936048	EUR Subclass-EN L6B
ENSG00000080200	CRYBG3	3	96822011	98944984	2772	10	0.054848	1.26783e-09	1.73202e-08	EUR Subclass-EN L6B
ENSG00000285635	ENSG00000285635	3	97521133	99585498	3591	14	0.0501428	6.61806e-09	8.30988e-08	EUR Subclass-EN L6B
ENSG00000064225	ST3GAL6	3	97732236	99821201	3756	15	0.045446	4.47744e-08	5.09166e-07	EUR Subclass-EN L6B
ENSG00000184220	CMSS1	3	98817837	101181732	3227	55	0.0284998	1.67497e-05	0.000127786	EUR Subclass-EN L6B
ENSG00000081148	IMPG2	3	100222546	102320575	2663	19	0.0472644	1.8606e-08	2.2193e-07	EUR Subclass-EN L6B
ENSG00000138468	SENP7	3	100324205	102513241	2812	18	0.0109589	0.00777269	0.0375656	EUR Subclass-EN L6B
ENSG00000286699	ENSG00000286699	3	100686827	102700926	2586	22	0.0890404	3.35291e-15	8.21864e-14	EUR Subclass-EN L6B
ENSG00000286854	ENSG00000286854	3	105367979	107427977	2991	29	0.0317825	4.93344e-06	4.13312e-05	EUR Subclass-EN L6B
ENSG00000144834	TAGLN3	3	110998739	113013887	3491	17	0.0302556	8.27996e-06	6.68004e-05	EUR Subclass-EN L6B
ENSG00000138459	SLC35A5	3	111561709	113585579	3672	19	0.0184765	0.000525205	0.00317104	EUR Subclass-EN L6B
ENSG00000240057	ENSG00000240057	3	112019468	114184377	3335	7	0.0345899	1.95967e-06	1.75361e-05	EUR Subclass-EN L6B
ENSG00000144857	BOC	3	112211003	114287459	3130	14	0.253198	1.83486e-44	2.18605e-42	EUR Subclass-EN L6B
ENSG00000072858	SIDT1	3	112532555	114629575	2873	33	0.026343	3.08046e-05	0.000224803	EUR Subclass-EN L6B
ENSG00000178075	GRAMD1C	3	112828182	114947174	2780	11	0.0151006	0.0016016	0.00882734	EUR Subclass-EN L6B
ENSG00000185565	LSAMP	3	114802363	118139389	4742	87	0.102266	6.14909e-17	1.73564e-15	EUR Subclass-EN L6B
ENSG00000239268	ENSG00000239268	3	116672154	118997592	3619	28	0.0850529	2.68822e-14	6.05353e-13	EUR Subclass-EN L6B
ENSG00000242816	ENSG00000242816	3	116719859	118794384	3292	21	0.0162786	0.0012141	0.00691095	EUR Subclass-EN L6B
ENSG00000144847	IGSF11	3	117900557	120146068	3274	59	0.119231	8.48606e-20	3.08327e-18	EUR Subclass-EN L6B
ENSG00000163389	POGLUT1	3	118468963	120494708	2932	20	0.0374826	7.5072e-07	7.14195e-06	EUR Subclass-EN L6B
ENSG00000051341	POLQ	3	120431431	122545988	3130	32	0.20219	2.12157e-34	1.78177e-32	EUR Subclass-EN L6B
ENSG00000173230	GOLGB1	3	120663199	122749767	3126	22	0.0322567	4.39252e-06	3.70723e-05	EUR Subclass-EN L6B
ENSG00000145088	EAF2	3	120835183	122886526	3094	31	0.0101398	0.0103474	0.0489243	EUR Subclass-EN L6B
ENSG00000163406	SLC15A2	3	120894401	122944188	3111	7	0.0121963	0.00509254	0.0256027	EUR Subclass-EN L6B
ENSG00000114030	KPNA1	3	121421902	123514945	3168	13	0.016499	0.00106135	0.00608199	EUR Subclass-EN L6B
ENSG00000169087	HSPBAP1	3	121739999	123793831	3082	16	0.0131483	0.00357116	0.0185173	EUR Subclass-EN L6B
ENSG00000121542	SEC22A	3	122201927	124274136	2918	16	0.0637942	7.156e-11	1.13149e-09	EUR Subclass-EN L6B
ENSG00000160145	KALRN	3	123033369	125726325	3977	3	0.0178229	0.000539497	0.00324776	EUR Subclass-EN L6B
ENSG00000221955	SLC12A8	3	124082636	126212864	3549	18	0.0228164	0.000107138	0.000715603	EUR Subclass-EN L6B
ENSG00000189366	ALG1L	3	124928840	126990565	3444	44	0.280019	2.03787e-50	2.94084e-48	EUR Subclass-EN L6B
ENSG00000163885	CFAP100	3	125394909	127436556	3469	28	0.111267	1.91485e-18	6.22843e-17	EUR Subclass-EN L6B
ENSG00000070476	ZXDC	3	125437601	127475891	3512	57	0.0291341	1.23265e-05	9.63364e-05	EUR Subclass-EN L6B
ENSG00000159685	CHCHD6	3	125704240	127960420	3589	50	0.0258357	3.53109e-05	0.000255867	EUR Subclass-EN L6B
ENSG00000187715	KBTBD12	3	126915232	128987671	2934	30	0.200843	9.04242e-35	7.72072e-33	EUR Subclass-EN L6B
ENSG00000132394	EEFSEC	3	127153481	129408646	2873	23	0.0221599	0.00014896	0.000977736	EUR Subclass-EN L6B
ENSG00000163902	RPN1	3	127619969	129681075	2521	26	0.407134	4.17658e-81	2.25228e-78	EUR Subclass-EN L6B
ENSG00000114656	CFAP92	3	127909866	130002690	2498	9	0.0368729	8.23247e-07	7.79574e-06	EUR Subclass-EN L6B
ENSG00000251474	RPL32P3	3	128382922	130399655	2329	17	0.0181097	0.000607705	0.00362696	EUR Subclass-EN L6B
ENSG00000196353	CPNE4	3	130533555	133285410	4134	67	0.0337159	2.31423e-06	2.0583e-05	EUR Subclass-EN L6B
ENSG00000242337	INHCAP	3	132661998	134754576	3178	35	0.0593174	3.4677e-10	5.03258e-09	EUR Subclass-EN L6B
ENSG00000154917	RAB6B	3	132824235	134895882	3250	15	0.0221921	0.000153683	0.00100487	EUR Subclass-EN L6B
ENSG00000174611	KY	3	133599923	135651636	2898	5	0.0188347	0.000463382	0.00282776	EUR Subclass-EN L6B
ENSG00000240086	ENSG00000240086	3	134138469	136439888	2640	12	0.0153563	0.00156312	0.0086478	EUR Subclass-EN L6B
ENSG00000114054	PCCB	3	135250340	137337896	1992	9	0.0201279	0.000315055	0.00197434	EUR Subclass-EN L6B
ENSG00000158186	MRAS	3	137347648	139405534	2185	27	0.123771	5.7038e-21	2.2221e-19	EUR Subclass-EN L6B
ENSG00000158234	FAIM	3	137608606	139633376	2145	8	0.0273616	2.57303e-05	0.000190761	EUR Subclass-EN L6B
ENSG00000155893	PXYLP1	3	140228726	142367753	2899	28	0.105557	9.54998e-18	2.92961e-16	EUR Subclass-EN L6B
ENSG00000249417	ENSG00000249417	3	140267353	142367137	2852	28	0.0307402	7.90414e-06	6.40711e-05	EUR Subclass-EN L6B
ENSG00000177311	ZBTB38	3	140324213	142449792	2856	16	0.0161587	0.00113297	0.00646705	EUR Subclass-EN L6B
ENSG00000120756	PLS1	3	141596393	143713664	2931	17	0.0260955	3.59235e-05	0.000259206	EUR Subclass-EN L6B
ENSG00000287045	ENSG00000287045	3	141687982	143723881	2753	19	0.0139388	0.00261698	0.0139075	EUR Subclass-EN L6B
ENSG00000163710	PCOLCE2	3	141815922	143889206	2771	36	0.0410212	1.48709e-07	1.58221e-06	EUR Subclass-EN L6B
ENSG00000181744	DIPK2A	3	142971823	145048719	2706	44	0.0379204	6.08662e-07	5.87781e-06	EUR Subclass-EN L6B
ENSG00000114698	PLSCR4	3	145192335	147251179	3458	22	0.0845585	3.91502e-14	8.72027e-13	EUR Subclass-EN L6B
ENSG00000071794	HLTF	3	148030127	150086554	3052	35	0.0759494	7.53538e-13	1.45675e-11	EUR Subclass-EN L6B
ENSG00000198843	SELENOT	3	149602875	151630445	2647	18	0.0144371	0.0022329	0.0120285	EUR Subclass-EN L6B
ENSG00000238755	LINC02006	3	152384934	154980186	3948	25	0.0398967	3.12618e-07	3.17137e-06	EUR Subclass-EN L6B
ENSG00000243069	ARHGEF26-AS1	3	153024401	155121347	3141	66	0.0684995	1.31294e-11	2.22354e-10	EUR Subclass-EN L6B
ENSG00000243176	ENSG00000243176	3	156174201	158381265	3159	8	0.0550487	1.57448e-09	2.12825e-08	EUR Subclass-EN L6B
ENSG00000168827	GFM1	3	157644527	159695581	2711	34	0.125803	7.8022e-21	3.00532e-19	EUR Subclass-EN L6B
ENSG00000283154	IQCJ-SCHIP1	3	157962235	160897366	3736	24	0.0610605	1.25e-10	1.92885e-09	EUR Subclass-EN L6B
ENSG00000196542	SPTSSB	3	160344792	162372880	3450	10	0.0518286	3.6836e-09	4.80181e-08	EUR Subclass-EN L6B
ENSG00000206120	EGFEM1P	3	167249522	169830599	3206	14	0.058374	3.26844e-10	4.77723e-09	EUR Subclass-EN L6B
ENSG00000242268	LINC02082	3	167902194	169924590	2633	30	0.0721772	2.74602e-12	5.02424e-11	EUR Subclass-EN L6B
ENSG00000013293	SLC7A14	3	169459548	171586075	2964	22	0.151906	2.05952e-25	1.06039e-23	EUR Subclass-EN L6B
ENSG00000286856	ENSG00000286856	3	169908857	172054973	2890	7	0.0159781	0.00123296	0.00699885	EUR Subclass-EN L6B
ENSG00000237978	KCNMB2-AS1	3	177526505	179937352	3176	36	0.0517179	5.11111e-09	6.48927e-08	EUR Subclass-EN L6B
ENSG00000171109	MFN1	3	178347709	180394936	2751	33	0.102496	3.23366e-17	9.41252e-16	EUR Subclass-EN L6B
ENSG00000114450	GNB4	3	178396088	180451476	2724	17	0.0153993	0.00163839	0.00902037	EUR Subclass-EN L6B
ENSG00000053524	MCF2L2	3	182178041	184428778	2875	25	0.0445672	5.25349e-08	5.92159e-07	EUR Subclass-EN L6B
ENSG00000114770	ABCC5	3	182919934	185017939	3043	4	0.0113639	0.00695504	0.033934	EUR Subclass-EN L6B
ENSG00000161202	DVL3	3	183155377	185173614	3087	29	0.016131	0.00125854	0.00713219	EUR Subclass-EN L6B
ENSG00000187068	C3orf70	3	184076838	186153060	2821	30	0.0966488	2.99526e-16	7.97127e-15	EUR Subclass-EN L6B
ENSG00000073849	ST6GAL1	3	185930325	188078553	3300	22	0.0463402	2.94832e-08	3.43669e-07	EUR Subclass-EN L6B
ENSG00000225764	P3H2-AS1	3	189120964	191145107	3738	27	0.0131267	0.00364786	0.0188767	EUR Subclass-EN L6B
ENSG00000188729	OSTN	3	190199241	192265615	4138	82	0.0161737	0.00123011	0.00699043	EUR Subclass-EN L6B
ENSG00000152492	CCDC50	3	190329085	192398659	4111	14	0.0343022	1.85204e-06	1.66895e-05	EUR Subclass-EN L6B
ENSG00000114279	FGF12	3	191139390	193767764	4506	64	0.0699798	6.35686e-12	1.11147e-10	EUR Subclass-EN L6B
ENSG00000145014	TMEM44	3	193587673	195633689	3910	18	0.025524	4.48673e-05	0.000317042	EUR Subclass-EN L6B
ENSG00000041802	LSG1	3	193640791	195672463	3852	28	0.0982627	1.88443e-16	5.09443e-15	EUR Subclass-EN L6B
ENSG00000114331	ACAP2	3	194274745	196443044	3737	6	0.0122267	0.00506598	0.0254816	EUR Subclass-EN L6B
ENSG00000242086	MUC20-OT1	3	194658062	196739964	3469	101	0.482851	3.47523e-104	5.08674e-101	EUR Subclass-EN L6B
ENSG00000260261	ENSG00000260261	3	194913078	196954485	3164	12	0.0394872	3.64924e-07	3.66569e-06	EUR Subclass-EN L6B
ENSG00000185485	SDHAP1	3	194959748	196990318	3035	36	0.201948	2.39772e-34	1.99732e-32	EUR Subclass-EN L6B
ENSG00000072274	TFRC	3	195027183	197082096	3004	6	0.0159108	0.00129383	0.00731194	EUR Subclass-EN L6B
ENSG00000119227	PIGZ	3	195946356	197969060	2817	9	0.0333009	2.99318e-06	2.61897e-05	EUR Subclass-EN L6B
ENSG00000161267	BDH1	3	196509783	198573323	2174	43	0.0129084	0.00392037	0.0202053	EUR Subclass-EN L6B
ENSG00000214135	ENSG00000214135	3	196578213	198627906	2085	10	0.0106745	0.00814337	0.0392645	EUR Subclass-EN L6B
ENSG00000272602	ZNF595	4	0	1088208	1485	6	0.0102871	0.00979453	0.0466333	EUR Subclass-EN L6B
ENSG00000250312	ZNF718	4	0	1202303	1677	13	0.0144459	0.00221303	0.0119341	EUR Subclass-EN L6B
ENSG00000281016	ENSG00000281016	4	0	1454070	2114	15	0.0364963	8.31092e-07	7.86276e-06	EUR Subclass-EN L6B
ENSG00000182903	ZNF721	4	0	1499156	2165	39	0.0213387	0.000192667	0.00124311	EUR Subclass-EN L6B
ENSG00000133256	PDE6B	4	0	1670782	2548	21	0.093781	6.87349e-16	1.76064e-14	EUR Subclass-EN L6B
ENSG00000127419	TMEM175	4	0	1958656	2825	17	0.0285497	1.42361e-05	0.000110085	EUR Subclass-EN L6B
ENSG00000178222	RNF212	4	56250	2113564	2912	17	0.0378067	4.64077e-07	4.60303e-06	EUR Subclass-EN L6B
ENSG00000251652	ENSG00000251652	4	113639	2132977	2891	10	0.0345682	1.60803e-06	1.46713e-05	EUR Subclass-EN L6B
ENSG00000215367	TMED11P	4	115197	2153726	2905	17	0.0210677	0.000225039	0.00144019	EUR Subclass-EN L6B
ENSG00000163945	UVSSA	4	345691	2395989	3148	14	0.15095	2.67722e-25	1.36472e-23	EUR Subclass-EN L6B
ENSG00000125388	GRK4	4	1963571	4040760	2671	25	0.0759395	8.87753e-13	1.70017e-11	EUR Subclass-EN L6B
ENSG00000159788	RGS12	4	2293028	4439913	3001	17	0.0285834	1.51171e-05	0.000116546	EUR Subclass-EN L6B
ENSG00000284727	ENSG00000284727	4	3048211	5107583	3044	1	0.0216142	0.000171227	0.0011139	EUR Subclass-EN L6B
ENSG00000168824	NSG1	4	3348140	5419058	3357	7	0.0133071	0.00329094	0.0171511	EUR Subclass-EN L6B
ENSG00000251580	LINC02482	4	5648695	7673965	4162	5	0.13985	3.24286e-23	1.47673e-21	EUR Subclass-EN L6B
ENSG00000184985	SORCS2	4	6192538	8742836	5186	17	0.0423698	1.21608e-07	1.3102e-06	EUR Subclass-EN L6B
ENSG00000205959	ENSG00000205959	4	7482270	9516759	2806	39	0.0931239	1.89751e-15	4.75351e-14	EUR Subclass-EN L6B
ENSG00000288075	ENSG00000288075	4	8034519	10381269	3158	29	0.0347448	1.89622e-06	1.70427e-05	EUR Subclass-EN L6B
ENSG00000249767	ENPP7P10	4	8079023	10141608	2527	27	0.092366	1.13247e-15	2.88638e-14	EUR Subclass-EN L6B
ENSG00000287117	ENSG00000287117	4	8567474	10691786	2651	6	0.102762	3.01625e-17	8.82984e-16	EUR Subclass-EN L6B
ENSG00000137449	CPEB2	4	14002481	16070153	3493	9	0.0228306	0.000114636	0.000763194	EUR Subclass-EN L6B
ENSG00000163145	C1QTNF7	4	14339818	16446167	3584	17	0.127477	1.81202e-21	7.22412e-20	EUR Subclass-EN L6B
ENSG00000048342	CC2D2A	4	14469865	16601552	3534	26	0.074755	1.25081e-12	2.36019e-11	EUR Subclass-EN L6B
ENSG00000263327	TAPT1-AS1	4	15226685	17320140	3193	40	0.0710937	4.69514e-12	8.35181e-11	EUR Subclass-EN L6B
ENSG00000248138	ENSG00000248138	4	15400430	17512187	3274	18	0.0408058	2.0607e-07	2.1479e-06	EUR Subclass-EN L6B
ENSG00000169744	LDB2	4	15501541	17898678	3613	37	0.0160876	0.00127965	0.00723579	EUR Subclass-EN L6B
ENSG00000047662	FAM184B	4	16629306	18781621	3246	33	0.0827872	6.21519e-14	1.34632e-12	EUR Subclass-EN L6B
ENSG00000185774	KCNIP4	4	19728606	22948772	5188	83	0.0100626	0.0108443	0.0510151	EUR Subclass-EN L6B
ENSG00000250243	ENSG00000250243	4	20304468	22350673	3398	87	0.016896	0.000888406	0.00514854	EUR Subclass-EN L6B
ENSG00000038210	PI4K2B	4	24160663	26279204	3095	32	0.015816	0.00130167	0.00735223	EUR Subclass-EN L6B
ENSG00000053900	ANAPC4	4	24377263	26418498	2867	28	0.0461826	2.41665e-08	2.84609e-07	EUR Subclass-EN L6B
ENSG00000047365	ARAP2	4	34948221	37244514	4716	20	0.0160518	0.00123218	0.00699832	EUR Subclass-EN L6B
ENSG00000174145	NWD2	4	36244743	38449463	4487	21	0.0607513	1.6639e-10	2.53318e-09	EUR Subclass-EN L6B
ENSG00000065882	TBC1D1	4	36891084	39139175	4472	59	0.100114	1.18279e-16	3.28426e-15	EUR Subclass-EN L6B
ENSG00000249207	ENSG00000249207	4	38066974	40182258	3483	16	0.0414	1.6579e-07	1.74762e-06	EUR Subclass-EN L6B
ENSG00000163697	APBB2	4	39810027	42216714	3920	26	0.028619	1.59617e-05	0.000122413	EUR Subclass-EN L6B
ENSG00000154277	UCHL1	4	40256413	42268455	3284	64	0.051815	3.21139e-09	4.2115e-08	EUR Subclass-EN L6B
ENSG00000014824	SLC30A9	4	40990502	43090461	3784	47	0.0352339	1.61826e-06	1.47515e-05	EUR Subclass-EN L6B
ENSG00000124406	ATP8A1	4	41408373	43657105	3994	104	0.0768058	5.4387e-13	1.07163e-11	EUR Subclass-EN L6B
ENSG00000151806	GUF1	4	43678420	45700928	3190	15	0.0318847	5.22475e-06	4.35935e-05	EUR Subclass-EN L6B
ENSG00000109171	SLAIN2	4	47341529	49426201	2213	24	0.0118549	0.00578033	0.0286805	EUR Subclass-EN L6B
ENSG00000109184	DCUN1D4	4	50843000	52916837	1051	26	0.0289558	1.42675e-05	0.000110245	EUR Subclass-EN L6B
ENSG00000109265	CRACD	4	55049098	57330609	4148	20	0.109445	3.60164e-18	1.14249e-16	EUR Subclass-EN L6B
ENSG00000286664	ENSG00000286664	4	63836361	65883916	3514	20	0.0310224	7.15916e-06	5.84019e-05	EUR Subclass-EN L6B
ENSG00000250125	LINC02232	4	63914281	66024485	3672	70	0.0583491	4.4689e-10	6.44906e-09	EUR Subclass-EN L6B
ENSG00000145242	EPHA5	4	64319563	66670495	4106	22	0.0115478	0.00627618	0.0309014	EUR Subclass-EN L6B
ENSG00000250846	EPHA5-AS1	4	64669961	66698029	3369	24	0.0188218	0.000482294	0.00293617	EUR Subclass-EN L6B
ENSG00000250075	ENSG00000250075	4	66417305	68468251	2946	12	0.0623742	1.08645e-10	1.69176e-09	EUR Subclass-EN L6B
ENSG00000145241	CENPC	4	66468762	68545503	2960	23	0.0419605	1.38441e-07	1.47757e-06	EUR Subclass-EN L6B
ENSG00000248049	UBA6-AS1	4	66701209	69080952	3674	78	0.380563	6.10212e-74	1.95382e-71	EUR Subclass-EN L6B
ENSG00000109163	GNRHR	4	66737118	68754388	2929	38	0.0557732	1.23563e-09	1.69254e-08	EUR Subclass-EN L6B
ENSG00000153802	TMPRSS11D	4	66820876	68884002	3029	44	0.135151	2.15801e-22	8.9882e-21	EUR Subclass-EN L6B
ENSG00000132463	GRSF1	4	69815783	71839897	2938	18	0.0354433	1.4614e-06	1.34051e-05	EUR Subclass-EN L6B
ENSG00000250220	ENSG00000250220	4	72259209	74317953	2136	3	0.0356374	1.43801e-06	1.32023e-05	EUR Subclass-EN L6B
ENSG00000138771	SHROOM3	4	75435229	77783253	3727	45	0.0260335	3.58675e-05	0.000259167	EUR Subclass-EN L6B
ENSG00000233860	SHROOM3-AS1	4	75708853	77802426	3392	54	0.0321001	3.93232e-06	3.35754e-05	EUR Subclass-EN L6B
ENSG00000138759	FRAS1	4	77057323	79544269	3489	119	0.257221	1.5405e-45	1.94864e-43	EUR Subclass-EN L6B
ENSG00000197826	CFAP299	4	79335730	81963750	3438	22	0.0876482	1.19791e-14	2.79586e-13	EUR Subclass-EN L6B
ENSG00000163319	MRPS18C	4	82455932	84469735	2664	44	0.034566	1.77785e-06	1.61202e-05	EUR Subclass-EN L6B
ENSG00000163322	ABRAXAS1	4	82459517	84523348	2680	31	0.019273	0.000385859	0.00237734	EUR Subclass-EN L6B
ENSG00000172493	AFF1	4	85935002	88141039	3368	10	0.0135557	0.0031729	0.016578	EUR Subclass-EN L6B
ENSG00000138640	FAM13A	4	87725955	90111398	3631	39	0.0458979	3.56094e-08	4.1041e-07	EUR Subclass-EN L6B
ENSG00000145335	SNCA	4	88700345	90838315	3279	22	0.0130353	0.00384513	0.0198375	EUR Subclass-EN L6B
ENSG00000152208	GRID2	4	91303966	94810157	4486	22	0.0450813	4.27146e-08	4.86822e-07	EUR Subclass-EN L6B
ENSG00000164024	METAP1	4	97995659	100062809	3238	13	0.023324	9.25316e-05	0.000622629	EUR Subclass-EN L6B
ENSG00000286242	ENSG00000286242	4	101814252	103819881	2340	17	0.033055	3.1615e-06	2.75449e-05	EUR Subclass-EN L6B
ENSG00000248242	ENSG00000248242	4	103653874	105966793	2879	12	0.0190609	0.000438537	0.00268414	EUR Subclass-EN L6B
ENSG00000155011	DKK2	4	105921802	108283806	2787	37	0.023458	9.00979e-05	0.000607331	EUR Subclass-EN L6B
ENSG00000234492	RPL34-DT	4	107538190	109620460	2750	19	0.0885924	4.21981e-15	1.02455e-13	EUR Subclass-EN L6B
ENSG00000123739	PLA2G12A	4	108709989	110730070	2727	14	0.0485455	1.51123e-08	1.81952e-07	EUR Subclass-EN L6B
ENSG00000180245	RRH	4	108827972	110849123	2701	12	0.0384866	5.34e-07	5.23575e-06	EUR Subclass-EN L6B
ENSG00000170522	ELOVL6	4	109045846	111199199	2740	15	0.0215416	0.00018062	0.00116907	EUR Subclass-EN L6B
ENSG00000073331	ALPK1	4	111285509	113442621	2875	31	0.0250412	5.16902e-05	0.000361267	EUR Subclass-EN L6B
ENSG00000180801	ARSJ	4	112900284	114979727	3098	29	0.0101371	0.010124	0.0480012	EUR Subclass-EN L6B
ENSG00000164100	NDST3	4	117033618	119258634	3473	28	0.0293593	1.2326e-05	9.63364e-05	EUR Subclass-EN L6B
ENSG00000150961	SEC24D	4	117722823	119838683	3155	10	0.0250631	5.45802e-05	0.000379911	EUR Subclass-EN L6B
ENSG00000172403	SYNPO2	4	117850688	120061247	3309	61	0.0186647	0.000525077	0.00317104	EUR Subclass-EN L6B
ENSG00000138735	PDE5A	4	118494397	120628804	3333	37	0.075911	5.60864e-13	1.103e-11	EUR Subclass-EN L6B
ENSG00000186867	QRFPR	4	120328642	122381059	3722	15	0.0800956	1.89544e-13	3.87639e-12	EUR Subclass-EN L6B
ENSG00000164111	ANXA5	4	120667946	122696995	3491	10	0.0445911	4.89235e-08	5.54502e-07	EUR Subclass-EN L6B
ENSG00000170917	NUDT6	4	121888697	123922968	2878	12	0.0358306	1.32158e-06	1.22321e-05	EUR Subclass-EN L6B
ENSG00000145375	SPATA5	4	121923070	124319433	3496	13	0.0268104	2.87931e-05	0.00021148	EUR Subclass-EN L6B
ENSG00000196159	FAT4	4	124314918	126492932	3802	23	0.0466732	2.59888e-08	3.05368e-07	EUR Subclass-EN L6B
ENSG00000138709	LARP1B	4	127061286	129222931	2132	11	0.0275804	2.37325e-05	0.000176975	EUR Subclass-EN L6B
ENSG00000085871	MGST2	4	138665768	140740745	2490	65	0.123241	1.09063e-20	4.13944e-19	EUR Subclass-EN L6B
ENSG00000249806	ENSG00000249806	4	141566019	143660950	2966	8	0.032519	4.01419e-06	3.4246e-05	EUR Subclass-EN L6B
ENSG00000250326	ENSG00000250326	4	141933195	144184861	3028	58	0.17778	8.46221e-30	5.55794e-28	EUR Subclass-EN L6B
ENSG00000109458	GAB1	4	142336762	144474568	2738	31	0.246565	3.63274e-43	4.18214e-41	EUR Subclass-EN L6B
ENSG00000251600	ENSG00000251600	4	142559457	145343750	3119	32	0.112519	1.11949e-18	3.72412e-17	EUR Subclass-EN L6B
ENSG00000183090	FREM3	4	142577302	144700675	2696	8	0.0122293	0.00471492	0.0238564	EUR Subclass-EN L6B
ENSG00000164167	LSM6	4	145175703	147200000	2508	63	0.0365496	1.00119e-06	9.40253e-06	EUR Subclass-EN L6B
ENSG00000151617	EDNRA	4	146480917	148544954	2598	11	0.0565318	8.66874e-10	1.21008e-08	EUR Subclass-EN L6B
ENSG00000170390	DCLK2	4	149078445	151257438	2290	10	0.0164749	0.00110104	0.00628835	EUR Subclass-EN L6B
ENSG00000109686	SH3D19	4	150102751	152325605	2890	46	0.0251772	5.42799e-05	0.000378078	EUR Subclass-EN L6B
ENSG00000059691	GATB	4	150670504	152761007	2671	5	0.0181349	0.000585018	0.00350942	EUR Subclass-EN L6B
ENSG00000145428	RNF175	4	152710160	154760024	3138	32	0.0254867	4.82527e-05	0.000339326	EUR Subclass-EN L6B
ENSG00000280241	ENSG00000280241	4	152948718	155300500	3612	46	0.0382977	5.73756e-07	5.58282e-06	EUR Subclass-EN L6B
ENSG00000197410	DCHS2	4	153231742	155491799	3312	39	0.0311244	6.15808e-06	5.072e-05	EUR Subclass-EN L6B
ENSG00000164114	MAP9	4	154342658	156376970	3282	56	0.0257786	3.96203e-05	0.000283682	EUR Subclass-EN L6B
ENSG00000145431	PDGFC	4	155760454	157971799	3790	11	0.0158854	0.00136266	0.00763775	EUR Subclass-EN L6B
ENSG00000109738	GLRB	4	156076125	158172090	3370	21	0.0147559	0.00203904	0.011101	EUR Subclass-EN L6B
ENSG00000286133	ENSG00000286133	4	156568731	158824256	3103	51	0.0377251	6.97435e-07	6.66597e-06	EUR Subclass-EN L6B
ENSG00000164125	GASK1B	4	157124474	159173318	2702	23	0.0421171	1.25567e-07	1.35001e-06	EUR Subclass-EN L6B
ENSG00000248429	FAM198B-AS1	4	157170752	159202877	2652	20	0.323374	2.82488e-60	6.15824e-58	EUR Subclass-EN L6B
ENSG00000164124	TMEM144	4	157201604	159255416	2680	47	0.141087	1.058e-23	5.01866e-22	EUR Subclass-EN L6B
ENSG00000171509	RXFP1	4	157315311	159653372	3172	48	0.0663841	2.32879e-11	3.84851e-10	EUR Subclass-EN L6B
ENSG00000171503	ETFDH	4	157671968	159710742	2681	19	0.0750264	5.92173e-13	1.16234e-11	EUR Subclass-EN L6B
ENSG00000109756	RAPGEF2	4	158103013	160360174	2985	23	0.0678285	1.17335e-11	2.00703e-10	EUR Subclass-EN L6B
ENSG00000145414	NAF1	4	162110073	164166890	3140	26	0.031493	5.8927e-06	4.87695e-05	EUR Subclass-EN L6B
ENSG00000164128	NPY1R	4	162323962	164344832	2959	16	0.0130628	0.00367921	0.0190294	EUR Subclass-EN L6B
ENSG00000198498	TMA16	4	162494442	164520539	2917	16	0.0172233	0.000863564	0.00501876	EUR Subclass-EN L6B
ENSG00000145416	MARCHF1	4	162524298	165384050	4475	39	0.0897373	4.2364e-15	1.02615e-13	EUR Subclass-EN L6B
ENSG00000145439	CBR4	4	167863770	170010275	3134	7	0.0118113	0.00590181	0.0291702	EUR Subclass-EN L6B
ENSG00000137601	NEK1	4	168392809	170612627	3334	54	0.0351974	1.40016e-06	1.29011e-05	EUR Subclass-EN L6B
ENSG00000109572	CLCN3	4	168612633	170723673	3122	9	0.0157284	0.00140089	0.00784346	EUR Subclass-EN L6B
ENSG00000288025	ENSG00000288025	4	172397770	174409559	2582	2	0.0137358	0.0028976	0.0152485	EUR Subclass-EN L6B
ENSG00000150627	WDR17	4	175065841	177182818	3149	15	0.0814299	9.02617e-14	1.91474e-12	EUR Subclass-EN L6B
ENSG00000248197	LINC00290	4	180064089	182159149	4045	13	0.0273394	2.42083e-05	0.00018026	EUR Subclass-EN L6B
ENSG00000271538	LINC02427	4	183503271	185537626	3691	24	0.0845561	2.58377e-14	5.83113e-13	EUR Subclass-EN L6B
ENSG00000164306	PRIMPOL	4	183649667	185694963	3526	38	0.0727679	2.84124e-12	5.17995e-11	EUR Subclass-EN L6B
ENSG00000250410	ENSG00000250410	4	184370725	186390928	3664	7	0.0113081	0.00697825	0.0340148	EUR Subclass-EN L6B
ENSG00000205129	C4orf47	4	184426249	186449826	3715	2	0.0193903	0.000381174	0.00235556	EUR Subclass-EN L6B
ENSG00000154553	PDLIM3	4	184500660	186535507	3811	41	0.0857465	1.80124e-14	4.12876e-13	EUR Subclass-EN L6B
ENSG00000109794	FAM149A	4	185104419	187172667	3793	7	0.0131091	0.00360289	0.0186723	EUR Subclass-EN L6B
ENSG00000145476	CYP4V2	4	185191567	187213463	3767	32	0.0721081	3.53919e-12	6.42952e-11	EUR Subclass-EN L6B
ENSG00000245685	FRG1-DT	4	188764391	190940733	1987	30	0.208207	1.34012e-35	1.19398e-33	EUR Subclass-EN L6B
ENSG00000180104	EXOC3	5	0	1471937	1972	33	0.0131859	0.00354428	0.0183872	EUR Subclass-EN L6B
ENSG00000225138	SLC9A3-AS1	5	0	1480884	1976	22	0.261686	2.95637e-47	3.88345e-45	EUR Subclass-EN L6B
ENSG00000171368	TPPP	5	0	1693352	2367	98	0.022067	0.000152167	0.000996235	EUR Subclass-EN L6B
ENSG00000206077	ZDHHC11B	5	0	1784729	2584	60	0.0282237	1.86046e-05	0.000141247	EUR Subclass-EN L6B
ENSG00000188818	ZDHHC11	5	0	1850986	2728	69	0.0466784	2.17709e-08	2.58475e-07	EUR Subclass-EN L6B
ENSG00000185986	SDHAP3	5	567495	2594620	3617	55	0.0579294	6.05418e-10	8.59157e-09	EUR Subclass-EN L6B
ENSG00000188002	ENSG00000188002	5	598920	2634005	3612	62	0.0831105	4.45134e-14	9.80826e-13	EUR Subclass-EN L6B
ENSG00000248994	ENSG00000248994	5	931064	3119926	4319	47	0.344397	1.1691e-66	2.92162e-64	EUR Subclass-EN L6B
ENSG00000037474	NSUN2	5	5599239	7633291	3696	74	0.369696	2.37504e-71	6.57694e-69	EUR Subclass-EN L6B
ENSG00000145545	SRD5A1	5	5633427	7674386	3634	14	0.0217754	0.000163926	0.00106912	EUR Subclass-EN L6B
ENSG00000251365	LINC02236	5	5765891	7833120	3658	8	0.0262569	3.76007e-05	0.000270546	EUR Subclass-EN L6B
ENSG00000078295	ADCY2	5	6396138	8830081	4632	35	0.120029	3.68711e-20	1.35406e-18	EUR Subclass-EN L6B
ENSG00000112977	DAP	5	9679230	11761234	3233	48	0.0443701	5.72698e-08	6.42701e-07	EUR Subclass-EN L6B
ENSG00000039139	DNAH5	5	12690328	15011818	3503	20	0.040746	2.29365e-07	2.36664e-06	EUR Subclass-EN L6B
ENSG00000154153	RETREG1	5	15473038	17617101	2692	51	0.0237483	8.49064e-05	0.000573847	EUR Subclass-EN L6B
ENSG00000249937	LINC02223	5	16684584	18955857	3374	77	0.213869	1.7782e-36	1.62673e-34	EUR Subclass-EN L6B
ENSG00000183666	GUSBP1	5	20341833	22589372	2577	34	0.297694	4.17231e-54	7.24568e-52	EUR Subclass-EN L6B
ENSG00000253766	ENSG00000253766	5	20616262	22779522	2402	47	0.0915997	2.89936e-15	7.19295e-14	EUR Subclass-EN L6B
ENSG00000154162	CDH12	5	20750673	23853344	4063	34	0.0946355	6.00978e-16	1.55889e-14	EUR Subclass-EN L6B
ENSG00000286961	ENSG00000286961	5	21754227	23766824	2919	58	0.0377226	5.57553e-07	5.43548e-06	EUR Subclass-EN L6B
ENSG00000113407	TARS1	5	32440696	34468091	2826	63	0.0275596	2.30605e-05	0.00017234	EUR Subclass-EN L6B
ENSG00000273294	C1QTNF3-AMACR	5	32987174	35124528	3145	23	0.0249779	5.41158e-05	0.00037719	EUR Subclass-EN L6B
ENSG00000215158	ENSG00000215158	5	33164698	35244796	3113	71	0.03982	3.0332e-07	3.08621e-06	EUR Subclass-EN L6B
ENSG00000152582	SPEF2	5	34617844	36814611	3452	24	0.0483491	1.3605e-08	1.64383e-07	EUR Subclass-EN L6B
ENSG00000285967	NIPBL-DT	5	35864425	37876700	2347	6	0.02274	0.0001238	0.000820472	EUR Subclass-EN L6B
ENSG00000113594	LIFR	5	37474668	39608354	2946	4	0.0255336	3.98143e-05	0.000284873	EUR Subclass-EN L6B
ENSG00000182836	PLCXD3	5	40306952	42510628	3030	23	0.0521278	3.71921e-09	4.84207e-08	EUR Subclass-EN L6B
ENSG00000112964	GHR	5	41423439	43721878	2879	21	0.0849558	2.38319e-14	5.40225e-13	EUR Subclass-EN L6B
ENSG00000070193	FGF10	5	43300247	45389706	1491	28	0.045929	3.88711e-08	4.45995e-07	EUR Subclass-EN L6B
ENSG00000185305	ARL15	5	52883942	55310582	4247	119	0.0273782	2.41635e-05	0.000180057	EUR Subclass-EN L6B
ENSG00000164181	ELOVL7	5	59751791	61844274	2470	5	0.0155683	0.00154153	0.00854679	EUR Subclass-EN L6B
ENSG00000069020	MAST4	5	65596361	68169595	3755	33	0.0231676	9.61865e-05	0.000644556	EUR Subclass-EN L6B
ENSG00000248359	ENSG00000248359	5	67508223	69565515	2797	35	0.067153	1.61795e-11	2.72209e-10	EUR Subclass-EN L6B
ENSG00000249335	ENSG00000249335	5	67792609	70007185	2313	32	0.0330648	3.43407e-06	2.95676e-05	EUR Subclass-EN L6B
ENSG00000183323	CCDC125	5	68280175	70332809	1438	17	0.0834566	5.88758e-14	1.28077e-12	EUR Subclass-EN L6B
ENSG00000226259	GTF2H2B	5	69415352	71448015	61	9	0.157159	2.61967e-26	1.39073e-24	EUR Subclass-EN L6B
ENSG00000145736	GTF2H2	5	70032670	72067689	925	30	0.023466	9.70495e-05	0.000649915	EUR Subclass-EN L6B
ENSG00000131844	MCCC2	5	70579531	72658706	1563	68	0.0261007	3.89177e-05	0.000279237	EUR Subclass-EN L6B
ENSG00000214944	ARHGEF28	5	72626158	74941993	3215	10	0.195935	2.48272e-33	1.94183e-31	EUR Subclass-EN L6B
ENSG00000171617	ENC1	5	73627406	75641424	2777	19	0.0457802	3.97635e-08	4.55215e-07	EUR Subclass-EN L6B
ENSG00000164347	GFM2	5	73721206	75767147	2880	49	0.0146963	0.00210809	0.0114223	EUR Subclass-EN L6B
ENSG00000176928	GCNT4	5	74025346	76052558	2694	23	0.049056	1.23217e-08	1.49406e-07	EUR Subclass-EN L6B
ENSG00000145700	ANKRD31	5	74068275	76236911	2993	68	0.0768132	6.82153e-13	1.32625e-11	EUR Subclass-EN L6B
ENSG00000122008	POLK	5	74511756	76601144	2740	47	0.016576	0.00109308	0.00624983	EUR Subclass-EN L6B
ENSG00000189045	ANKDD1B	5	74611182	76681773	2853	14	0.0389529	4.2992e-07	4.28081e-06	EUR Subclass-EN L6B
ENSG00000152359	POC5	5	74674124	76717448	2868	44	0.0433804	7.34973e-08	8.14112e-07	EUR Subclass-EN L6B
ENSG00000145685	LHFPL2	5	77485215	79770021	3184	27	0.0467386	2.57228e-08	3.0259e-07	EUR Subclass-EN L6B
ENSG00000164300	SERINC5	5	79111651	81256048	3307	21	0.0292684	1.29502e-05	0.00010098	EUR Subclass-EN L6B
ENSG00000228716	DHFR	5	79626226	81654983	3193	20	0.0176307	0.000679738	0.00404214	EUR Subclass-EN L6B
ENSG00000113318	MSH3	5	79654652	81876815	3461	47	0.201039	2.79245e-34	2.30738e-32	EUR Subclass-EN L6B
ENSG00000247572	CKMT2-AS1	5	80201341	82301565	3051	26	0.137325	1.0171e-22	4.39715e-21	EUR Subclass-EN L6B
ENSG00000172497	ACOT12	5	80329996	82394179	2779	35	0.0647257	4.41693e-11	7.10453e-10	EUR Subclass-EN L6B
ENSG00000152348	ATG10	5	80972023	83276857	3080	31	0.300082	1.89312e-54	3.3443e-52	EUR Subclass-EN L6B
ENSG00000186468	RPS23	5	81273320	83278396	2587	21	0.071968	3.60505e-12	6.52603e-11	EUR Subclass-EN L6B
ENSG00000205464	ATP6AP1L	5	81279462	83386977	2685	44	0.266552	1.5073e-47	2.03208e-45	EUR Subclass-EN L6B
ENSG00000287862	ENSG00000287862	5	86863703	89144455	2220	28	0.109755	2.90035e-18	9.28656e-17	EUR Subclass-EN L6B
ENSG00000164199	ADGRV1	5	89529344	92164437	2876	31	0.0900068	3.1626e-15	7.80818e-14	EUR Subclass-EN L6B
ENSG00000185261	KIAA0825	5	93150851	95618604	2409	15	0.0140088	0.00258135	0.0137323	EUR Subclass-EN L6B
ENSG00000153113	CAST	5	95525267	97779595	3294	32	0.0648453	3.72788e-11	6.00564e-10	EUR Subclass-EN L6B
ENSG00000164307	ERAP1	5	95760810	97808100	3155	3	0.0456352	3.52711e-08	4.06969e-07	EUR Subclass-EN L6B
ENSG00000251513	LIX1-AS1	5	96089075	98437217	3840	33	0.0450846	4.57597e-08	5.19793e-07	EUR Subclass-EN L6B
ENSG00000174136	RGMB	5	97768650	99798643	3053	15	0.041092	1.57183e-07	1.66202e-06	EUR Subclass-EN L6B
ENSG00000248489	LINC02062	5	97929171	99995013	3060	11	0.0194119	0.000384285	0.00237049	EUR Subclass-EN L6B
ENSG00000173930	SLCO4C1	5	101233986	103296284	3389	12	0.0279117	2.07282e-05	0.000156277	EUR Subclass-EN L6B
ENSG00000145725	PPIP5K2	5	102120149	104212799	3018	21	0.014528	0.00224633	0.0120946	EUR Subclass-EN L6B
ENSG00000145743	FBXL17	5	106859035	109382098	4006	44	0.020937	0.000220049	0.00141179	EUR Subclass-EN L6B
ENSG00000198961	PJA2	5	108334713	110409974	3364	59	0.0368473	8.00932e-07	7.59847e-06	EUR Subclass-EN L6B
ENSG00000112893	MAN2A1	5	108689927	110869625	3393	25	0.0493136	1.1398e-08	1.39029e-07	EUR Subclass-EN L6B
ENSG00000134987	WDR36	5	110091716	112130502	2507	7	0.0178253	0.000695723	0.00412522	EUR Subclass-EN L6B
ENSG00000152495	CAMK4	5	110223653	112494886	2950	27	0.0572853	5.47873e-10	7.82916e-09	EUR Subclass-EN L6B
ENSG00000129595	EPB41L4A	5	111142441	113419313	3654	34	0.169689	2.04291e-28	1.24593e-26	EUR Subclass-EN L6B
ENSG00000171444	MCC	5	112022099	114488823	4411	6	0.0200948	0.000309288	0.00194176	EUR Subclass-EN L6B
ENSG00000047188	YTHDC2	5	112513694	114595285	3802	10	0.0375787	6.77779e-07	6.49628e-06	EUR Subclass-EN L6B
ENSG00000080709	KCNN2	5	113055926	115496500	4303	39	0.0108451	0.00811305	0.0391551	EUR Subclass-EN L6B
ENSG00000145782	ATG12	5	114828200	116841837	3514	13	0.0463051	3.20184e-08	3.71529e-07	EUR Subclass-EN L6B
ENSG00000145781	COMMD10	5	115085016	117412762	4223	19	0.0159955	0.00127459	0.00721121	EUR Subclass-EN L6B
ENSG00000249494	ENSG00000249494	5	118006347	120070902	3399	17	0.0753123	1.14845e-12	2.17908e-11	EUR Subclass-EN L6B
ENSG00000133835	HSD17B4	5	118452465	120637199	3423	9	0.0297801	1.01927e-05	8.0769e-05	EUR Subclass-EN L6B
ENSG00000184838	PRR16	5	119464300	121687332	3836	43	0.128667	1.58994e-21	6.3635e-20	EUR Subclass-EN L6B
ENSG00000249916	ENSG00000249916	5	121369762	123383568	3074	10	0.0112079	0.0071834	0.0349317	EUR Subclass-EN L6B
ENSG00000168944	CEP120	5	122344890	124423592	3013	8	0.0255295	4.74923e-05	0.000334437	EUR Subclass-EN L6B
ENSG00000164904	ALDH7A1	5	125531200	127595362	3730	35	0.0537796	2.12937e-09	2.84083e-08	EUR Subclass-EN L6B
ENSG00000230561	CCDC192	5	126703391	128941507	3283	9	0.0328053	3.52442e-06	3.02647e-05	EUR Subclass-EN L6B
ENSG00000145808	ADAMTS19	5	128460281	130738683	2238	25	0.017255	0.000827344	0.0048208	EUR Subclass-EN L6B
ENSG00000164402	SEPTIN8	5	131750819	133807241	1699	14	0.0317456	4.81001e-06	4.03947e-05	EUR Subclass-EN L6B
ENSG00000053108	FSTL4	5	132196455	134612541	2654	68	0.030682	6.82163e-06	5.58708e-05	EUR Subclass-EN L6B
ENSG00000164615	CAMLG	5	133738495	135752157	2290	14	0.0560765	8.82219e-10	1.22856e-08	EUR Subclass-EN L6B
ENSG00000113621	TXNDC15	5	133874371	135901635	2353	7	0.286792	1.4527e-51	2.18887e-49	EUR Subclass-EN L6B
ENSG00000132570	PCBD2	5	133905120	136007959	2537	37	0.0111635	0.00712062	0.0346593	EUR Subclass-EN L6B
ENSG00000250159	ENSG00000250159	5	136809780	138889394	2275	38	0.0216041	0.000176342	0.00114572	EUR Subclass-EN L6B
ENSG00000078795	PKD2L2	5	136887968	138942747	2230	63	0.0158922	0.00134761	0.00759062	EUR Subclass-EN L6B
ENSG00000112981	NME5	5	137115175	139139443	2096	14	0.164716	4.03311e-28	2.38863e-26	EUR Subclass-EN L6B
ENSG00000120709	FAM53C	5	137331935	139349729	1851	17	0.0107796	0.00809544	0.039107	EUR Subclass-EN L6B
ENSG00000170464	DNAJC18	5	138408588	140444491	1642	25	0.0284034	1.54346e-05	0.000118608	EUR Subclass-EN L6B
ENSG00000213523	SRA1	5	139537340	141557677	1936	27	0.10084	8.37428e-17	2.35076e-15	EUR Subclass-EN L6B
ENSG00000170445	HARS1	5	139673035	141691537	1988	10	0.0252476	4.97673e-05	0.000349018	EUR Subclass-EN L6B
ENSG00000279726	ENSG00000279726	5	139785698	141828549	2162	2	0.0150856	0.00182142	0.00995323	EUR Subclass-EN L6B
ENSG00000279983	ENSG00000279983	5	140223372	142245861	2398	11	0.0354482	1.28482e-06	1.19242e-05	EUR Subclass-EN L6B
ENSG00000287726	ENSG00000287726	5	140882815	142907939	2826	23	0.0193317	0.000404895	0.00249312	EUR Subclass-EN L6B
ENSG00000081791	DELE1	5	140923855	142942047	2834	2	0.0154381	0.00158093	0.00873218	EUR Subclass-EN L6B
ENSG00000173261	PLAC8L1	5	145084313	147105577	2702	33	0.0464439	2.70976e-08	3.17668e-07	EUR Subclass-EN L6B
ENSG00000251556	ENSG00000251556	5	145099406	147120412	2692	37	0.0281492	1.72936e-05	0.00013174	EUR Subclass-EN L6B
ENSG00000133706	LARS1	5	145110566	147182696	2743	49	0.0616148	1.37573e-10	2.11648e-09	EUR Subclass-EN L6B
ENSG00000164270	HTR4	5	147451032	149677235	3083	12	0.100707	5.80246e-17	1.64232e-15	EUR Subclass-EN L6B
ENSG00000011083	SLC6A7	5	149190062	151222788	2893	28	0.0271665	2.70381e-05	0.000200023	EUR Subclass-EN L6B
ENSG00000197043	ANXA6	5	150100706	152157785	3068	12	0.0299991	1.00369e-05	7.96578e-05	EUR Subclass-EN L6B
ENSG00000123643	SLC36A1	5	150437046	152492379	3279	14	0.0741779	1.39727e-12	2.62688e-11	EUR Subclass-EN L6B
ENSG00000086570	FAT2	5	150504092	152591331	3365	70	0.0585409	3.84993e-10	5.5794e-09	EUR Subclass-EN L6B
ENSG00000113140	SPARC	5	150661096	152686975	3342	34	0.118965	8.52052e-20	3.08485e-18	EUR Subclass-EN L6B
ENSG00000145907	G3BP1	5	150771045	152812911	3363	77	0.020053	0.000314987	0.00197434	EUR Subclass-EN L6B
ENSG00000286749	ENSG00000286749	5	151374998	153726160	3671	6	0.0107125	0.00877546	0.042114	EUR Subclass-EN L6B
ENSG00000055147	FAM114A2	5	152990148	155038936	3198	25	0.0356427	1.33649e-06	1.23589e-05	EUR Subclass-EN L6B
ENSG00000037749	MFAP3	5	153038959	155220478	3489	66	0.0797099	2.35951e-13	4.76835e-12	EUR Subclass-EN L6B
ENSG00000170624	SGCD	5	154870344	157767788	4938	59	0.0975195	2.16567e-16	5.824e-15	EUR Subclass-EN L6B
ENSG00000118322	ATP10B	5	159563120	161852214	3704	23	0.0817943	6.38252e-14	1.37385e-12	EUR Subclass-EN L6B
ENSG00000254186	ENSG00000254186	5	161424042	164437326	4051	49	0.111409	8.90307e-19	3.01059e-17	EUR Subclass-EN L6B
ENSG00000241956	ENSG00000241956	5	163296696	166171643	4187	6	0.0665875	2.13163e-11	3.56292e-10	EUR Subclass-EN L6B
ENSG00000113645	WWC1	5	167291645	169472303	3193	24	0.0137973	0.00281212	0.0148444	EUR Subclass-EN L6B
ENSG00000113643	RARS1	5	167486451	169519301	3097	32	0.0601267	2.28261e-10	3.42425e-09	EUR Subclass-EN L6B
ENSG00000248222	SLIT3-AS1	5	168013227	170037998	3405	18	0.0107819	0.00846115	0.0407009	EUR Subclass-EN L6B
ENSG00000051596	THOC3	5	174917873	177034680	2487	40	0.119905	5.8482e-20	2.13241e-18	EUR Subclass-EN L6B
ENSG00000182230	FAM153B	5	175060689	177116015	2415	12	0.249005	1.12629e-44	1.35764e-42	EUR Subclass-EN L6B
ENSG00000285476	ENSG00000285476	5	175063748	177126959	2424	64	0.107874	5.34354e-18	1.65909e-16	EUR Subclass-EN L6B
ENSG00000251623	FAM153B-1	5	175119545	177156937	2382	29	0.0281683	1.85185e-05	0.000140757	EUR Subclass-EN L6B
ENSG00000170074	FAM153A	5	176707981	178783398	2615	69	0.104695	2.06263e-17	6.12571e-16	EUR Subclass-EN L6B
ENSG00000204677	FAM153CP	5	177006348	179086529	3028	64	0.223407	1.88246e-38	1.89095e-36	EUR Subclass-EN L6B
ENSG00000250420	AACSP1	5	177764861	179818435	3488	28	0.164144	1.90205e-27	1.05125e-25	EUR Subclass-EN L6B
ENSG00000131459	GFPT2	5	179300698	181353336	3123	11	0.0731969	2.02447e-12	3.7307e-11	EUR Subclass-EN L6B
ENSG00000112685	EXOC2	6	0	1693139	2596	11	0.0519744	4.59239e-09	5.88907e-08	EUR Subclass-EN L6B
ENSG00000271727	ENSG00000271727	6	0	1796781	2764	3	0.0165731	0.00106548	0.00609882	EUR Subclass-EN L6B
ENSG00000124535	WRNIP1	6	1765393	3786952	3131	16	0.0257029	4.25492e-05	0.00030233	EUR Subclass-EN L6B
ENSG00000170542	SERPINB9	6	1887270	3903309	3168	34	0.0313328	5.83359e-06	4.83193e-05	EUR Subclass-EN L6B
ENSG00000124588	NQO2	6	1987987	4019755	3203	108	0.0718918	2.85667e-12	5.19884e-11	EUR Subclass-EN L6B
ENSG00000288612	ENSG00000288612	6	2023472	4027426	3171	53	0.0517339	4.48578e-09	5.75956e-08	EUR Subclass-EN L6B
ENSG00000137275	RIPK1	6	2063824	4115187	3247	61	0.0144463	0.00218609	0.0118012	EUR Subclass-EN L6B
ENSG00000137274	BPHL	6	2118374	4153578	3261	14	0.0159287	0.00135403	0.00761651	EUR Subclass-EN L6B
ENSG00000198721	ECI2	6	3115693	5135597	3289	15	0.030526	8.35738e-06	6.73189e-05	EUR Subclass-EN L6B
ENSG00000153046	CDYL	6	3706159	5955551	3653	50	0.0232202	9.93924e-05	0.000664735	EUR Subclass-EN L6B
ENSG00000145982	FARS2	6	4261044	6829192	4397	34	0.0632679	8.22697e-11	1.29285e-09	EUR Subclass-EN L6B
ENSG00000124783	SSR1	6	6268306	8347446	3622	13	0.0165341	0.000999617	0.00575398	EUR Subclass-EN L6B
ENSG00000153162	BMP6	6	6726099	8881728	3760	6	0.0334584	2.73367e-06	2.4125e-05	EUR Subclass-EN L6B
ENSG00000259040	BLOC1S5-TXNDC5	6	6881522	9064364	3655	53	0.062446	9.92397e-11	1.55476e-09	EUR Subclass-EN L6B
ENSG00000285219	HULC	6	7435568	10294133	4449	39	0.214804	3.79972e-37	3.6721e-35	EUR Subclass-EN L6B
ENSG00000153157	SYCP2L	6	9886831	11979320	3232	16	0.0106021	0.00882403	0.0423074	EUR Subclass-EN L6B
ENSG00000247925	ENSG00000247925	6	10173452	12259099	3224	74	0.0196221	0.000368187	0.00228218	EUR Subclass-EN L6B
ENSG00000111859	NEDD9	6	10183298	12382348	3381	26	0.0170955	0.000787902	0.00461305	EUR Subclass-EN L6B
ENSG00000205269	TMEM170B	6	10537749	12583524	3077	89	0.0215038	0.000187446	0.00121095	EUR Subclass-EN L6B
ENSG00000111863	ADTRP	6	10712054	12807046	3167	46	0.018143	0.000588422	0.00352778	EUR Subclass-EN L6B
ENSG00000112137	PHACTR1	6	11716554	14287843	3622	17	0.0121097	0.00527077	0.0263926	EUR Subclass-EN L6B
ENSG00000145979	TBC1D7	6	12266542	14328583	2744	9	0.0664149	2.31197e-11	3.82689e-10	EUR Subclass-EN L6B
ENSG00000145990	GFOD1	6	12357830	14487662	2774	46	0.011491	0.00652742	0.0319847	EUR Subclass-EN L6B
ENSG00000124523	SIRT5	6	12574227	14615158	2688	23	0.0298324	9.05388e-06	7.23605e-05	EUR Subclass-EN L6B
ENSG00000272341	ENSG00000272341	6	15764346	17766883	2881	11	0.0179953	0.000646971	0.00385623	EUR Subclass-EN L6B
ENSG00000287347	ENSG00000287347	6	15901104	17952699	2927	26	0.0233213	9.17116e-05	0.000617802	EUR Subclass-EN L6B
ENSG00000112183	RBM24	6	16281361	18293871	2972	39	0.014649	0.00210719	0.0114223	EUR Subclass-EN L6B
ENSG00000233358	ENSG00000233358	6	21744395	24031780	4040	17	0.0351571	1.72429e-06	1.56762e-05	EUR Subclass-EN L6B
ENSG00000112308	C6orf62	6	23704861	25719998	3332	3	0.0428175	1.07382e-07	1.1655e-06	EUR Subclass-EN L6B
ENSG00000079691	CARMIL1	6	24279078	26620530	2181	64	0.0381566	5.76009e-07	5.59411e-06	EUR Subclass-EN L6B
ENSG00000112033	PPARD	6	34342558	36428191	2584	52	0.0123465	0.00462313	0.0234953	EUR Subclass-EN L6B
ENSG00000096063	SRPK1	6	34832966	36921342	2765	13	0.0104865	0.0092869	0.0444435	EUR Subclass-EN L6B
ENSG00000112053	SLC26A8	6	34943516	37024868	2821	21	0.0132328	0.00339502	0.0176576	EUR Subclass-EN L6B
ENSG00000246982	ENSG00000246982	6	35146698	37197205	2850	28	0.0460799	3.42037e-08	3.9599e-07	EUR Subclass-EN L6B
ENSG00000112130	RNF8	6	36353979	38394734	3216	35	0.0712192	4.36704e-12	7.82251e-11	EUR Subclass-EN L6B
ENSG00000124767	GLO1	6	37675925	39703145	3364	39	0.0139189	0.0027236	0.0144217	EUR Subclass-EN L6B
ENSG00000164627	KIF6	6	38329990	40725408	4270	54	0.145796	2.52885e-24	1.23974e-22	EUR Subclass-EN L6B
ENSG00000112576	CCND3	6	40934934	43050357	2740	13	0.0419255	1.53279e-07	1.62409e-06	EUR Subclass-EN L6B
ENSG00000231113	ENSG00000231113	6	41940364	43948360	2378	54	0.115252	4.54408e-19	1.56763e-17	EUR Subclass-EN L6B
ENSG00000112640	PPP2R5D	6	41984553	44012342	2435	27	0.0103687	0.00986662	0.0469111	EUR Subclass-EN L6B
ENSG00000286417	ENSG00000286417	6	43727921	45830188	3118	38	0.0150758	0.00179501	0.00982985	EUR Subclass-EN L6B
ENSG00000196284	SUPT3H	6	43809317	46377953	3670	10	0.0692659	9.42652e-12	1.62326e-10	EUR Subclass-EN L6B
ENSG00000124813	RUNX2	6	44328157	46664349	3236	19	0.0159199	0.0013163	0.00742668	EUR Subclass-EN L6B
ENSG00000112782	CLIC5	6	44880827	47080348	2993	17	0.0989788	1.31588e-16	3.61462e-15	EUR Subclass-EN L6B
ENSG00000112796	ENPP5	6	45159185	47170980	2792	25	0.0704183	6.10799e-12	1.07162e-10	EUR Subclass-EN L6B
ENSG00000242973	ENSG00000242973	6	45670444	47688165	2866	22	0.0768118	6.1583e-13	1.20416e-11	EUR Subclass-EN L6B
ENSG00000180113	TDRD6	6	45687875	47704319	2893	16	0.145011	2.16058e-24	1.0643e-22	EUR Subclass-EN L6B
ENSG00000137269	LRRC1	6	52794497	54924125	3064	9	0.0136566	0.00270382	0.014327	EUR Subclass-EN L6B
ENSG00000146147	MLIP	6	52929982	55266280	3507	57	0.0454136	3.78783e-08	4.35579e-07	EUR Subclass-EN L6B
ENSG00000137252	HCRTR2	6	54106460	56282617	3640	37	0.0375073	6.98495e-07	6.66988e-06	EUR Subclass-EN L6B
ENSG00000146151	HMGCLL1	6	54434373	56579197	3752	17	0.0141823	0.00233895	0.0125668	EUR Subclass-EN L6B
ENSG00000124749	COL21A1	6	55056590	57394094	3279	49	0.0732037	1.90833e-12	3.54216e-11	EUR Subclass-EN L6B
ENSG00000151917	BEND6	6	55955107	58027346	1739	20	0.0606185	1.70135e-10	2.5787e-09	EUR Subclass-EN L6B
ENSG00000146143	PRIM2	6	56314805	58646850	1113	11	0.0433774	7.7588e-08	8.55723e-07	EUR Subclass-EN L6B
ENSG00000230910	ENSG00000230910	6	67627879	69635161	3782	6	0.018846	0.00046467	0.00283393	EUR Subclass-EN L6B
ENSG00000168216	LMBRD1	6	68672757	70867236	3446	22	0.112746	1.08877e-18	3.64558e-17	EUR Subclass-EN L6B
ENSG00000112309	B3GAT2	6	69856679	71957060	3513	29	0.0162319	0.00123809	0.00702405	EUR Subclass-EN L6B
ENSG00000111799	COL12A1	6	74084326	76206267	2562	61	0.135856	1.25926e-22	5.37597e-21	EUR Subclass-EN L6B
ENSG00000196586	MYO6	6	74749192	76919537	2542	51	0.153731	3.92103e-26	2.06025e-24	EUR Subclass-EN L6B
ENSG00000231533	ENSG00000231533	6	78420172	80529276	3454	80	0.0139938	0.00262958	0.0139672	EUR Subclass-EN L6B
ENSG00000112773	TENT5A	6	80491439	82752774	3854	32	0.0550927	1.36819e-09	1.85675e-08	EUR Subclass-EN L6B
ENSG00000135324	MRAP2	6	83033772	85090881	2591	13	0.0398192	2.81876e-07	2.88233e-06	EUR Subclass-EN L6B
ENSG00000111850	SMIM8	6	86322583	88399749	3108	22	0.0294837	1.21541e-05	9.52074e-05	EUR Subclass-EN L6B
ENSG00000164414	SLC35A1	6	86470623	88512336	2999	15	0.0375604	5.13912e-07	5.06941e-06	EUR Subclass-EN L6B
ENSG00000118432	CNR1	6	87139864	89166347	2818	39	0.0525386	3.21432e-09	4.2115e-08	EUR Subclass-EN L6B
ENSG00000198833	UBE2J1	6	88326625	90352722	2581	17	0.0350233	1.78242e-06	1.61473e-05	EUR Subclass-EN L6B
ENSG00000135299	ANKRD6	6	88433152	90633834	2873	6	0.0101084	0.0106782	0.0503027	EUR Subclass-EN L6B
ENSG00000112159	MDN1	6	88642498	90819794	2778	5	0.0195991	0.000362011	0.00224934	EUR Subclass-EN L6B
ENSG00000287578	ENSG00000287578	6	94917143	97015391	2953	51	0.167203	1.59404e-28	9.77999e-27	EUR Subclass-EN L6B
ENSG00000112234	FBXL4	6	97868535	99948006	2745	5	0.0303045	9.12364e-06	7.28611e-05	EUR Subclass-EN L6B
ENSG00000132424	PNISR	6	98397629	100425331	2674	9	0.0105974	0.00910055	0.0435721	EUR Subclass-EN L6B
ENSG00000279170	TSTD3	6	98520976	100589899	2689	14	0.0281202	1.62263e-05	0.000124256	EUR Subclass-EN L6B
ENSG00000112237	CCNC	6	98542387	100568825	2662	6	0.0350768	1.70867e-06	1.5548e-05	EUR Subclass-EN L6B
ENSG00000152034	MCHR2	6	98918519	100994247	2911	58	0.0557811	8.46879e-10	1.1854e-08	EUR Subclass-EN L6B
ENSG00000112249	ASCC3	6	99508194	101881372	3416	130	0.0414596	1.76189e-07	1.84962e-06	EUR Subclass-EN L6B
ENSG00000085382	HACE1	6	103728094	105859919	3026	27	0.0376936	6.93203e-07	6.6317e-06	EUR Subclass-EN L6B
ENSG00000187772	LIN28B	6	103936616	106083332	2907	4	0.0479386	1.24392e-08	1.50652e-07	EUR Subclass-EN L6B
ENSG00000286084	ENSG00000286084	6	104403207	106588802	3149	4	0.148246	1.06504e-24	5.32313e-23	EUR Subclass-EN L6B
ENSG00000130348	QRSL1	6	105629578	107668417	2995	25	0.0404102	2.27123e-07	2.34587e-06	EUR Subclass-EN L6B
ENSG00000146285	SCML4	6	106702154	108824317	2559	39	0.127744	3.30581e-21	1.30777e-19	EUR Subclass-EN L6B
ENSG00000118690	ARMC2	6	107848416	109974476	2654	9	0.0184674	0.000557376	0.00334948	EUR Subclass-EN L6B
ENSG00000203799	CCDC162P	6	108165831	110355063	2766	16	0.0100134	0.011005	0.0516759	EUR Subclass-EN L6B
ENSG00000185250	PPIL6	6	108390215	110441171	2753	23	0.0153193	0.00167269	0.00918949	EUR Subclass-EN L6B
ENSG00000112290	WASF1	6	109099819	111180004	3098	50	0.0339856	2.54865e-06	2.2609e-05	EUR Subclass-EN L6B
ENSG00000053328	METTL24	6	109243940	111358349	3113	18	0.0281587	1.86106e-05	0.000141247	EUR Subclass-EN L6B
ENSG00000155111	CDK19	6	109609978	111815958	3183	9	0.0118842	0.0056915	0.0282808	EUR Subclass-EN L6B
ENSG00000009413	REV3L	6	110299028	112483715	3241	17	0.0188908	0.000481173	0.00293109	EUR Subclass-EN L6B
ENSG00000231889	TRAF3IP2-AS1	6	110483511	112598302	2966	24	0.0370772	8.43405e-07	7.96455e-06	EUR Subclass-EN L6B
ENSG00000056972	TRAF3IP2	6	110555381	112606906	2843	39	0.0250877	5.38651e-05	0.000375955	EUR Subclass-EN L6B
ENSG00000112769	LAMA4	6	111107931	113254939	2772	27	0.104175	2.90578e-17	8.53083e-16	EUR Subclass-EN L6B
ENSG00000111860	CEP85L	6	117460772	119710075	3442	3	0.0111315	0.00741992	0.0359964	EUR Subclass-EN L6B
ENSG00000253194	ENSG00000253194	6	117934770	120182745	3764	56	0.0495443	8.46037e-09	1.04566e-07	EUR Subclass-EN L6B
ENSG00000111879	FAM184A	6	117959763	120149387	3666	67	0.104342	2.90203e-17	8.53083e-16	EUR Subclass-EN L6B
ENSG00000111885	MAN1A1	6	118177205	120349761	3693	40	0.0230566	0.000111003	0.000739969	EUR Subclass-EN L6B
ENSG00000287100	ENSG00000287100	6	118349920	120391829	3502	47	0.0109676	0.00724527	0.0351992	EUR Subclass-EN L6B
ENSG00000286540	ENSG00000286540	6	119462511	121706789	4080	8	0.0276724	2.2402e-05	0.000167974	EUR Subclass-EN L6B
ENSG00000188580	NKAIN2	6	122803865	125825640	4014	19	0.0283914	1.4689e-05	0.000113416	EUR Subclass-EN L6B
ENSG00000111907	TPD52L1	6	124119049	126264407	2353	3	0.0126326	0.00428379	0.0219349	EUR Subclass-EN L6B
ENSG00000111906	HDDC2	6	124219962	126302078	2288	35	0.0710337	4.35424e-12	7.81323e-11	EUR Subclass-EN L6B
ENSG00000111911	HINT3	6	124956770	126980244	1732	13	0.0157782	0.00143323	0.00800489	EUR Subclass-EN L6B
ENSG00000093144	ECHDC1	6	126288712	128343609	1955	35	0.0124422	0.00460807	0.023443	EUR Subclass-EN L6B
ENSG00000079819	EPB41L2	6	129839347	132063322	3518	22	0.0583947	4.24574e-10	6.13567e-09	EUR Subclass-EN L6B
ENSG00000118520	ARG1	6	130470832	132584332	3039	15	0.0558779	1.20161e-09	1.65703e-08	EUR Subclass-EN L6B
ENSG00000118515	SGK1	6	133169248	135318112	2879	14	0.0536861	2.19109e-09	2.90802e-08	EUR Subclass-EN L6B
ENSG00000118514	ALDH8A1	6	133917393	135950115	2572	35	0.094392	4.17062e-16	1.09851e-14	EUR Subclass-EN L6B
ENSG00000112339	HBS1L	6	133960378	136103056	2619	35	0.0265019	2.87839e-05	0.00021148	EUR Subclass-EN L6B
ENSG00000135541	AHI1	6	134283407	136498434	2361	37	0.174549	1.25415e-29	8.18472e-28	EUR Subclass-EN L6B
ENSG00000234084	ENSG00000234084	6	134301568	136307158	2249	8	0.0486212	1.53111e-08	1.84129e-07	EUR Subclass-EN L6B
ENSG00000197442	MAP3K5	6	135557046	137792477	2597	26	0.0766855	7.1493e-13	1.38734e-11	EUR Subclass-EN L6B
ENSG00000203734	ECT2L	6	137795911	139904070	2758	9	0.0681255	1.26302e-11	2.15324e-10	EUR Subclass-EN L6B
ENSG00000135597	REPS1	6	137903493	139988261	2629	33	0.0173588	0.000808801	0.00471923	EUR Subclass-EN L6B
ENSG00000112406	HECA	6	138135080	140180802	2264	8	0.0144581	0.00221078	0.0119282	EUR Subclass-EN L6B
ENSG00000189007	ADAT2	6	142422832	144450695	2597	12	0.0136992	0.00292424	0.0153571	EUR Subclass-EN L6B
ENSG00000001036	FUCA2	6	142494812	144511720	2579	7	0.0205134	0.000245561	0.00156178	EUR Subclass-EN L6B
ENSG00000118495	PLAGL1	6	142940300	145064599	2859	30	0.0391845	3.44335e-07	3.47249e-06	EUR Subclass-EN L6B
ENSG00000112425	EPM2A	6	144382535	146736023	2940	67	0.0350304	1.67009e-06	1.52105e-05	EUR Subclass-EN L6B
ENSG00000235652	FBXO30-DT	6	144799409	146887430	2684	22	0.08065	7.90858e-14	1.69522e-12	EUR Subclass-EN L6B
ENSG00000111961	SASH1	6	147272304	149552048	3962	8	0.0261908	3.40598e-05	0.000247151	EUR Subclass-EN L6B
ENSG00000111962	UST	6	147747030	150076990	3896	44	0.012304	0.00492555	0.024843	EUR Subclass-EN L6B
ENSG00000131023	LATS1	6	148658153	150718105	3586	24	0.0379552	5.36417e-07	5.25442e-06	EUR Subclass-EN L6B
ENSG00000120265	PCMT1	6	148749443	150811420	3629	10	0.0115736	0.00620144	0.0305774	EUR Subclass-EN L6B
ENSG00000198729	PPP1R14C	6	149143044	151250392	3791	52	0.0156076	0.00146894	0.00818422	EUR Subclass-EN L6B
ENSG00000112031	MTRF1L	6	151987362	154002709	3623	19	0.0238096	8.14246e-05	0.000552501	EUR Subclass-EN L6B
ENSG00000078269	SYNJ2	6	156981863	159099176	3671	19	0.0793877	2.07295e-13	4.20583e-12	EUR Subclass-EN L6B
ENSG00000272047	GTF2H5	6	157168350	159199344	3644	22	0.0257098	4.42105e-05	0.000313265	EUR Subclass-EN L6B
ENSG00000130338	TULP4	6	157232236	159511828	4114	29	0.0381777	4.52478e-07	4.49669e-06	EUR Subclass-EN L6B
ENSG00000146425	DYNLT1	6	157636474	159644743	3738	12	0.0365576	8.33126e-07	7.87473e-06	EUR Subclass-EN L6B
ENSG00000286533	ENSG00000286533	6	158468601	160662627	3661	61	0.0297013	8.91673e-06	7.13756e-05	EUR Subclass-EN L6B
ENSG00000287558	ENSG00000287558	6	159742509	161767490	3277	27	0.204133	8.66866e-35	7.46379e-33	EUR Subclass-EN L6B
ENSG00000085511	MAP3K4	6	159991727	162117385	3441	34	0.0589993	3.37748e-10	4.9086e-09	EUR Subclass-EN L6B
ENSG00000185345	PRKN	6	160347417	163727775	5523	17	0.0154104	0.00157624	0.008711	EUR Subclass-EN L6B
ENSG00000112530	PACRG	6	161727132	164315492	4449	25	0.144135	3.27416e-24	1.58991e-22	EUR Subclass-EN L6B
ENSG00000227598	ENSG00000227598	6	165969626	167999065	3332	6	0.0294177	1.15961e-05	9.11845e-05	EUR Subclass-EN L6B
ENSG00000130396	AFDN	6	166826911	168972023	4110	22	0.0388908	4.36448e-07	4.3416e-06	EUR Subclass-EN L6B
ENSG00000112584	FAM120B	6	169290703	171407067	2106	51	0.0574436	4.75712e-10	6.81699e-09	EUR Subclass-EN L6B
ENSG00000164880	INTS1	7	470277	2504389	3305	36	0.123982	1.56356e-20	5.8682e-19	EUR Subclass-EN L6B
ENSG00000106266	SNX8	7	1251770	3354318	4008	37	0.266033	2.87466e-48	3.92716e-46	EUR Subclass-EN L6B
ENSG00000136295	TTYH3	7	1631986	3664802	3922	40	0.0183134	0.000544993	0.00327892	EUR Subclass-EN L6B
ENSG00000146535	GNA12	7	1728105	3844308	4033	16	0.0270937	2.78417e-05	0.000205375	EUR Subclass-EN L6B
ENSG00000146555	SDK1	7	2301252	5269000	5499	45	0.0782267	3.23528e-13	6.49043e-12	EUR Subclass-EN L6B
ENSG00000157927	RADIL	7	3797055	5883716	3761	43	0.0141248	0.00238848	0.0128061	EUR Subclass-EN L6B
ENSG00000011275	RNF216	7	4620047	6781696	3466	33	0.0134332	0.00307986	0.0161331	EUR Subclass-EN L6B
ENSG00000235944	ZNF815P	7	4823160	6854365	3155	23	0.0373305	6.13732e-07	5.92119e-06	EUR Subclass-EN L6B
ENSG00000122674	CCZ1	7	4898725	6926550	3062	51	0.0558958	8.82513e-10	1.22856e-08	EUR Subclass-EN L6B
ENSG00000146574	CCZ1B	7	5794134	7826770	3270	22	0.104859	1.89023e-17	5.66294e-16	EUR Subclass-EN L6B
ENSG00000106392	C1GALT1	7	6156934	8248616	3543	25	0.0258026	4.37401e-05	0.000310146	EUR Subclass-EN L6B
ENSG00000215018	COL28A1	7	6356203	8535873	3735	49	0.0276375	2.22117e-05	0.000166848	EUR Subclass-EN L6B
ENSG00000230333	ENSG00000230333	7	10180902	12520175	5065	4	0.0127038	0.00418076	0.021461	EUR Subclass-EN L6B
ENSG00000005108	THSD7A	7	10370365	12832198	5222	19	0.05897	2.70609e-10	4.01254e-09	EUR Subclass-EN L6B
ENSG00000106460	TMEM106B	7	11211270	13243367	4450	12	0.0207475	0.000232537	0.00148632	EUR Subclass-EN L6B
ENSG00000146530	VWDE	7	11330885	13403941	4465	8	0.25617	4.0794e-45	5.03585e-43	EUR Subclass-EN L6B
ENSG00000229618	ENSG00000229618	7	11726152	14751920	5919	43	0.0327121	3.52979e-06	3.02647e-05	EUR Subclass-EN L6B
ENSG00000136267	DGKB	7	13145049	15974777	4683	34	0.0808727	1.4128e-13	2.93028e-12	EUR Subclass-EN L6B
ENSG00000286376	ENSG00000286376	7	14736373	16796370	3369	35	0.0243094	6.77094e-05	0.000465604	EUR Subclass-EN L6B
ENSG00000243004	ENSG00000243004	7	18918981	21140453	3906	11	0.0220073	0.000153571	0.00100479	EUR Subclass-EN L6B
ENSG00000136243	NUP42	7	22181841	24201011	2959	14	0.0866325	1.31924e-14	3.05812e-13	EUR Subclass-EN L6B
ENSG00000228944	ENSG00000228944	7	23196662	25255719	3376	13	0.0383824	4.66675e-07	4.62432e-06	EUR Subclass-EN L6B
ENSG00000287523	ENSG00000287523	7	23318094	25445128	3585	50	0.0326508	4.03298e-06	3.43777e-05	EUR Subclass-EN L6B
ENSG00000223561	ENSG00000223561	7	24593304	26751032	3400	13	0.0383112	5.49029e-07	5.3677e-06	EUR Subclass-EN L6B
ENSG00000214870	ENSG00000214870	7	25398593	27497595	3042	52	0.399497	4.23573e-79	1.97269e-76	EUR Subclass-EN L6B
ENSG00000005020	SKAP2	7	25667068	27995239	3307	29	0.0456518	2.82271e-08	3.29777e-07	EUR Subclass-EN L6B
ENSG00000153814	JAZF1	7	26830573	29180795	3365	37	0.0114845	0.00667396	0.0326403	EUR Subclass-EN L6B
ENSG00000234336	JAZF1-AS1	7	27180322	29243917	3115	5	0.0803587	1.81969e-13	3.73638e-12	EUR Subclass-EN L6B
ENSG00000225264	ZNRF2P2	7	28598795	30685255	3083	53	0.290418	3.44393e-52	5.4287e-50	EUR Subclass-EN L6B
ENSG00000227855	DPY19L2P3	7	28650227	30742594	3076	21	0.0849234	1.24294e-14	2.89435e-13	EUR Subclass-EN L6B
ENSG00000122574	WIPF3	7	28806486	30917066	3203	43	0.0523893	3.44298e-09	4.50533e-08	EUR Subclass-EN L6B
ENSG00000180354	MTURN	7	29134986	31162762	2999	51	0.0494543	1.00705e-08	1.2372e-07	EUR Subclass-EN L6B
ENSG00000196295	GARS1-DT	7	29516309	31595286	3033	13	0.0709248	4.2743e-12	7.68324e-11	EUR Subclass-EN L6B
ENSG00000106113	CRHR2	7	29651942	31700129	2920	21	0.0349144	1.56796e-06	1.4344e-05	EUR Subclass-EN L6B
ENSG00000154678	PDE1C	7	30751179	33428131	4361	37	0.134957	2.09625e-22	8.7666e-21	EUR Subclass-EN L6B
ENSG00000229358	DPY19L1P1	7	31580949	33761787	3522	79	0.0254431	4.6968e-05	0.0003312	EUR Subclass-EN L6B
ENSG00000231952	DPY19L1P2	7	31812757	33838570	3268	16	0.0211625	0.000205464	0.00132318	EUR Subclass-EN L6B
ENSG00000122643	NT5C3A	7	32014130	34062796	3097	33	0.0297251	1.00314e-05	7.96578e-05	EUR Subclass-EN L6B
ENSG00000122507	BBS9	7	32109557	34877180	4208	72	0.102057	5.30844e-17	1.51505e-15	EUR Subclass-EN L6B
ENSG00000164619	BMPER	7	32904308	35156427	3138	78	0.0595112	3.26556e-10	4.77723e-09	EUR Subclass-EN L6B
ENSG00000122547	EEPD1	7	35153254	37301538	3329	32	0.0261082	3.4777e-05	0.000252177	EUR Subclass-EN L6B
ENSG00000106483	SFRP4	7	36905932	39025695	3766	7	0.0873347	1.29546e-14	3.00982e-13	EUR Subclass-EN L6B
ENSG00000078053	AMPH	7	37383704	39631420	3971	13	0.0284156	1.66254e-05	0.000127027	EUR Subclass-EN L6B
ENSG00000006715	VPS41	7	37722974	39932394	3797	17	0.0450815	4.607e-08	5.22739e-07	EUR Subclass-EN L6B
ENSG00000106603	COA1	7	42608456	44729717	2647	27	0.0236498	9.25497e-05	0.000622629	EUR Subclass-EN L6B
ENSG00000136279	DBNL	7	43044640	45069456	2600	11	0.0436133	5.60717e-08	6.30638e-07	EUR Subclass-EN L6B
ENSG00000158683	PKD1L1	7	46740202	48948466	3893	30	0.0909141	3.0248e-15	7.48601e-14	EUR Subclass-EN L6B
ENSG00000132436	FIGNL1	7	49444128	51542535	3318	16	0.0301914	9.20062e-06	7.33907e-05	EUR Subclass-EN L6B
ENSG00000106078	COBL	7	50016212	52316818	3708	55	0.0417253	1.46258e-07	1.55775e-06	EUR Subclass-EN L6B
ENSG00000198874	TYW1	7	65995173	68239519	2666	80	0.0218643	0.000165875	0.00108064	EUR Subclass-EN L6B
ENSG00000067601	PMS2P4	7	66287541	68302419	2816	30	0.0313773	5.52012e-06	4.5834e-05	EUR Subclass-EN L6B
ENSG00000106610	STAG3L4	7	66302621	68362950	2967	25	0.0301416	8.8674e-06	7.10918e-05	EUR Subclass-EN L6B
ENSG00000185274	GALNT17	7	70132144	72713600	3366	82	0.0290741	1.33957e-05	0.000104058	EUR Subclass-EN L6B
ENSG00000183166	CALN1	7	70779491	73447151	2762	45	0.138144	4.5489e-23	2.03529e-21	EUR Subclass-EN L6B
ENSG00000277149	TYW1B	7	71558744	73828200	1728	21	0.0661695	3.18854e-11	5.17746e-10	EUR Subclass-EN L6B
ENSG00000009950	MLXIPL	7	72593194	74624543	1395	50	0.0615352	1.67739e-10	2.54993e-09	EUR Subclass-EN L6B
ENSG00000272391	POM121C	7	74416786	76486299	1656	11	0.0379027	5.75845e-07	5.59411e-06	EUR Subclass-EN L6B
ENSG00000127946	HIP1	7	74533298	76738962	1602	21	0.0137474	0.0029134	0.0153081	EUR Subclass-EN L6B
ENSG00000127952	STYXL1	7	74996338	77048004	1579	64	0.0283749	1.72682e-05	0.000131645	EUR Subclass-EN L6B
ENSG00000205485	ENSG00000205485	7	75549360	77627982	2209	8	0.19355	4.29839e-33	3.28667e-31	EUR Subclass-EN L6B
ENSG00000146707	POMZP3	7	75609986	77627279	2140	33	0.219543	8.61064e-38	8.5655e-36	EUR Subclass-EN L6B
ENSG00000186088	GSAP	7	76310751	78416349	2476	16	0.183898	2.99453e-31	2.08721e-29	EUR Subclass-EN L6B
ENSG00000127947	PTPN12	7	76537295	78640069	2765	27	0.0788407	3.23698e-13	6.49043e-12	EUR Subclass-EN L6B
ENSG00000075223	SEMA3C	7	79742538	81922359	2715	29	0.173452	4.36945e-29	2.74659e-27	EUR Subclass-EN L6B
ENSG00000170381	SEMA3E	7	82363238	84649139	3634	6	0.0222929	0.000138342	0.000912719	EUR Subclass-EN L6B
ENSG00000182348	ZNF804B	7	87759700	90338528	3579	32	0.100385	1.29213e-16	3.55891e-15	EUR Subclass-EN L6B
ENSG00000127993	RBM48	7	91528773	93540481	1920	55	0.0713578	4.83322e-12	8.56768e-11	EUR Subclass-EN L6B
ENSG00000105810	CDK6	7	91604921	93836573	2137	5	0.010481	0.00933363	0.0446254	EUR Subclass-EN L6B
ENSG00000127990	SGCE	7	93524204	95656572	2438	5	0.0122977	0.00480839	0.0243053	EUR Subclass-EN L6B
ENSG00000242265	PEG10	7	93656325	95669695	2277	20	0.06545	3.10322e-11	5.06299e-10	EUR Subclass-EN L6B
ENSG00000158528	PPP1R9A	7	93907202	96296415	2762	42	0.106702	4.78423e-18	1.49449e-16	EUR Subclass-EN L6B
ENSG00000236197	PPP1R9A-AS1	7	94035731	96214338	2593	18	0.0399909	2.76572e-07	2.83093e-06	EUR Subclass-EN L6B
ENSG00000284707	ENSG00000284707	7	96851688	98972985	2797	6	0.0127894	0.00418031	0.021461	EUR Subclass-EN L6B
ENSG00000205356	TECPR1	7	97214624	99252232	2799	6	0.0120719	0.00510679	0.0256617	EUR Subclass-EN L6B
ENSG00000106261	ZKSCAN1	7	99015572	101041689	1954	43	0.120226	2.85755e-20	1.06082e-18	EUR Subclass-EN L6B
ENSG00000066923	STAG3	7	99177563	101221488	2108	19	0.015931	0.00135515	0.00761651	EUR Subclass-EN L6B
ENSG00000085514	PILRA	7	99367530	101400096	2296	83	0.0469005	2.22517e-08	2.63573e-07	EUR Subclass-EN L6B
ENSG00000160963	COL26A1	7	100362875	102559024	3239	29	0.0595216	2.79744e-10	4.14199e-09	EUR Subclass-EN L6B
ENSG00000160991	ORAI2	7	101433106	103456825	2336	14	0.0399876	2.52553e-07	2.60066e-06	EUR Subclass-EN L6B
ENSG00000205238	SPDYE2	7	101551232	103562308	2169	57	0.0637572	6.33401e-11	1.00617e-09	EUR Subclass-EN L6B
ENSG00000222011	FAM185A	7	101748971	103809225	2180	27	0.0703808	6.47945e-12	1.13098e-10	EUR Subclass-EN L6B
ENSG00000170615	SLC26A5	7	102352730	104446207	2675	11	0.0206876	0.000233432	0.00149111	EUR Subclass-EN L6B
ENSG00000228393	LINC01004	7	103950315	106013044	3018	14	0.0179593	0.000640024	0.00381704	EUR Subclass-EN L6B
ENSG00000091127	PUS7	7	104439661	106522271	2965	19	0.0272008	2.69744e-05	0.000199696	EUR Subclass-EN L6B
ENSG00000146776	ATXN7L1	7	104604772	106876599	3195	4	0.0290033	1.38157e-05	0.000107158	EUR Subclass-EN L6B
ENSG00000128536	CDHR3	7	104876796	107036432	3017	87	0.44795	2.4196e-93	1.90702e-90	EUR Subclass-EN L6B
ENSG00000164597	COG5	7	106201372	108564261	3202	16	0.0216265	0.000176065	0.00114465	EUR Subclass-EN L6B
ENSG00000172209	GPR22	7	106470018	108475684	2698	58	0.029164	1.33784e-05	0.000104003	EUR Subclass-EN L6B
ENSG00000091136	LAMB1	7	106923799	109003213	2761	18	0.0295965	1.09004e-05	8.59157e-05	EUR Subclass-EN L6B
ENSG00000091129	NRCAM	7	107147623	109456717	3174	40	0.0129055	0.00399632	0.0205864	EUR Subclass-EN L6B
ENSG00000077063	CTTNBP2	7	116710651	118874139	2385	15	0.0181827	0.00059951	0.00358795	EUR Subclass-EN L6B
ENSG00000106013	ANKRD7	7	117214669	119496171	2540	30	0.0735905	1.75468e-12	3.26288e-11	EUR Subclass-EN L6B
ENSG00000196937	FAM3C	7	120348878	122396364	2811	34	0.017673	0.000714185	0.00422425	EUR Subclass-EN L6B
ENSG00000081803	CADPS2	7	121318411	123886759	3623	36	0.139233	1.44456e-23	6.82073e-22	EUR Subclass-EN L6B
ENSG00000240499	ENSG00000240499	7	121328469	123440388	3062	31	0.0137983	0.00285798	0.0150709	EUR Subclass-EN L6B
ENSG00000164675	IQUB	7	122452193	124535077	3217	39	0.0119492	0.00565711	0.0281236	EUR Subclass-EN L6B
ENSG00000106299	WASL	7	122681943	124749003	3238	39	0.0177864	0.00069489	0.00412266	EUR Subclass-EN L6B
ENSG00000224897	POT1-AS1	7	123929873	126482966	4490	42	0.0756986	6.80607e-13	1.32576e-11	EUR Subclass-EN L6B
ENSG00000179603	GRM8	7	125438598	128253093	4112	31	0.0420301	1.27277e-07	1.36553e-06	EUR Subclass-EN L6B
ENSG00000128594	LRRC4	7	127027071	129032107	2657	15	0.0115767	0.00620465	0.0305786	EUR Subclass-EN L6B
ENSG00000165055	METTL2B	7	127476729	129506602	2532	44	0.0400127	3.07494e-07	3.12511e-06	EUR Subclass-EN L6B
ENSG00000155530	LRGUK	7	133127299	135264591	2931	8	0.0375992	5.91213e-07	5.72549e-06	EUR Subclass-EN L6B
ENSG00000146856	AGBL3	7	133986508	136147963	3448	52	0.0758758	8.60923e-13	1.65188e-11	EUR Subclass-EN L6B
ENSG00000105875	WDR91	7	134183839	136211555	3268	15	0.0175765	0.000751104	0.00442288	EUR Subclass-EN L6B
ENSG00000105894	PTN	7	136227341	138343774	2681	8	0.0102042	0.0104768	0.0494679	EUR Subclass-EN L6B
ENSG00000105948	TTC26	7	138133744	140191986	2747	55	0.0136675	0.00290149	0.0152611	EUR Subclass-EN L6B
ENSG00000157800	SLC37A3	7	139293693	141404433	2692	1	0.0422764	1.16701e-07	1.25997e-06	EUR Subclass-EN L6B
ENSG00000261115	TMEM178B	7	140074064	142480380	2991	5	0.0116844	0.00588192	0.029086	EUR Subclass-EN L6B
ENSG00000257093	DENND11	7	140656728	142702166	2300	45	0.033711	2.22474e-06	1.9856e-05	EUR Subclass-EN L6B
ENSG00000159784	FAM131B	7	142353400	144362770	1948	7	0.0104606	0.00958538	0.0457437	EUR Subclass-EN L6B
ENSG00000253882	ENSG00000253882	7	142761790	144836933	2105	12	0.0261737	3.78366e-05	0.000271861	EUR Subclass-EN L6B
ENSG00000196511	TPK1	7	143451941	145836395	2921	37	0.0196927	0.000369089	0.00228639	EUR Subclass-EN L6B
ENSG00000196453	ZNF777	7	148431363	150461062	2160	16	0.0139126	0.00278019	0.0146834	EUR Subclass-EN L6B
ENSG00000182648	LINC01006	7	155388922	157640654	3185	30	0.0528145	2.82525e-09	3.72077e-08	EUR Subclass-EN L6B
ENSG00000126870	DYNC2I1	7	157856558	159956747	2098	43	0.0670602	2.2131e-11	3.67511e-10	EUR Subclass-EN L6B
ENSG00000223508	RPL23AP53	8	0	1232231	1791	30	0.173929	2.18926e-29	1.38464e-27	EUR Subclass-EN L6B
ENSG00000104714	ERICH1	8	0	1738106	2846	25	0.145313	1.86692e-24	9.24079e-23	EUR Subclass-EN L6B
ENSG00000036448	MYOM2	8	1045046	3165552	4567	101	0.178052	6.57404e-30	4.37387e-28	EUR Subclass-EN L6B
ENSG00000003987	MTMR7	8	16296794	18413528	4600	12	0.010725	0.008546	0.0410512	EUR Subclass-EN L6B
ENSG00000104213	PDGFRL	8	16576433	18644071	4683	10	0.0915679	1.33121e-15	3.37612e-14	EUR Subclass-EN L6B
ENSG00000129422	MTUS1	8	16643795	18800917	4949	12	0.0448268	5.19992e-08	5.87413e-07	EUR Subclass-EN L6B
ENSG00000078674	PCM1	8	16922840	19027975	4990	29	0.164208	5.2621e-28	3.04607e-26	EUR Subclass-EN L6B
ENSG00000104763	ASAH1	8	17055992	19084998	4807	23	0.0905705	3.18399e-15	7.84212e-14	EUR Subclass-EN L6B
ENSG00000147408	CSGALNACT1	8	18404161	20758029	4871	52	0.0985228	1.96993e-16	5.31156e-15	EUR Subclass-EN L6B
ENSG00000104613	INTS10	8	18817391	20852083	4034	21	0.0187724	0.000488142	0.00296825	EUR Subclass-EN L6B
ENSG00000253535	ENSG00000253535	8	23295814	25912073	4128	31	0.215329	4.634e-37	4.3963e-35	EUR Subclass-EN L6B
ENSG00000240694	PNMA2	8	25504701	27514092	3964	28	0.0546715	1.59699e-09	2.15583e-08	EUR Subclass-EN L6B
ENSG00000120907	ADRA1A	8	25748150	27867278	4283	75	0.0381552	5.52011e-07	5.39171e-06	EUR Subclass-EN L6B
ENSG00000168077	SCARA3	8	26633868	28676776	3663	15	0.0884933	9.08634e-15	2.1402e-13	EUR Subclass-EN L6B
ENSG00000253875	ENSG00000253875	8	26732915	28758552	3493	65	0.0117388	0.00593823	0.029322	EUR Subclass-EN L6B
ENSG00000104290	FZD3	8	27494205	29574267	2727	6	0.0152485	0.00153111	0.00849367	EUR Subclass-EN L6B
ENSG00000197892	KIF13B	8	28067278	30263124	2616	27	0.038691	3.60646e-07	3.62628e-06	EUR Subclass-EN L6B
ENSG00000286648	ENSG00000286648	8	30827238	32840709	2949	25	0.0338945	2.61527e-06	2.31399e-05	EUR Subclass-EN L6B
ENSG00000172728	FUT10	8	32370824	34473146	2734	18	0.0614442	1.20462e-10	1.86161e-09	EUR Subclass-EN L6B
ENSG00000156687	UNC5D	8	34235475	36796550	2488	47	0.04396	7.58485e-08	8.38343e-07	EUR Subclass-EN L6B
ENSG00000253452	ENSG00000253452	8	34862123	37191194	1892	26	0.0267461	2.72855e-05	0.000201562	EUR Subclass-EN L6B
ENSG00000085788	DDHD2	8	37225218	39275558	1929	21	0.0223824	0.000128302	0.000848667	EUR Subclass-EN L6B
ENSG00000077782	FGFR1	8	37400215	39468834	1797	25	0.0137776	0.00288294	0.0151791	EUR Subclass-EN L6B
ENSG00000196166	C8orf86	8	37510834	39560939	1764	13	0.0497918	8.30301e-09	1.02745e-07	EUR Subclass-EN L6B
ENSG00000169499	PLEKHA2	8	37901235	39973912	2068	11	0.0103112	0.0102036	0.048356	EUR Subclass-EN L6B
ENSG00000197140	ADAM32	8	38106990	40284917	2560	47	0.0495548	9.88163e-09	1.21691e-07	EUR Subclass-EN L6B
ENSG00000147432	CHRNB3	8	41697366	43737407	1506	21	0.0143048	0.00222921	0.012015	EUR Subclass-EN L6B
ENSG00000147434	CHRNA6	8	41752620	43796392	1397	11	0.012375	0.00447664	0.0228536	EUR Subclass-EN L6B
ENSG00000206579	XKR4	8	54102028	56542054	3547	11	0.0126249	0.00432549	0.0221263	EUR Subclass-EN L6B
ENSG00000137574	TGS1	8	54773446	56826445	2951	20	0.0373066	6.55037e-07	6.29597e-06	EUR Subclass-EN L6B
ENSG00000253301	LINC01606	8	56142659	58244793	3474	42	0.0170737	0.000880713	0.00510973	EUR Subclass-EN L6B
ENSG00000169122	FAM110B	8	56994509	59204279	3664	21	0.0325356	3.19008e-06	2.77283e-05	EUR Subclass-EN L6B
ENSG00000198846	TOX	8	57805412	60119147	3303	45	0.0122857	0.00495966	0.0249714	EUR Subclass-EN L6B
ENSG00000185942	NKAIN3	8	61248591	64014000	3925	76	0.118444	1.23229e-19	4.39902e-18	EUR Subclass-EN L6B
ENSG00000137563	GGH	8	62014881	64039407	2876	59	0.0136373	0.0030362	0.0159206	EUR Subclass-EN L6B
ENSG00000172817	CYP7B1	8	63587763	65798737	1761	5	0.0148026	0.0019599	0.0106871	EUR Subclass-EN L6B
ENSG00000066855	MTFR1	8	64644734	66771261	749	5	0.0150442	0.00181044	0.00990376	EUR Subclass-EN L6B
ENSG00000254538	ENSG00000254538	8	72670441	74732897	3144	61	0.0273117	2.32559e-05	0.000173674	EUR Subclass-EN L6B
ENSG00000104381	GDAP1	8	73320613	75518007	3394	25	0.179968	2.46024e-30	1.66938e-28	EUR Subclass-EN L6B
ENSG00000254349	MIR2052HG	8	73599775	75823313	3547	61	0.0968679	3.90984e-16	1.03515e-14	EUR Subclass-EN L6B
ENSG00000104427	ZC2HC1A	8	77666089	79719765	3004	9	0.0289771	1.21914e-05	9.54266e-05	EUR Subclass-EN L6B
ENSG00000104432	IL7	8	77675743	79805523	3081	10	0.0570421	6.89734e-10	9.74761e-09	EUR Subclass-EN L6B
ENSG00000104231	ZFAND1	8	80701334	82732903	2776	53	0.0287728	9.51712e-06	7.57672e-05	EUR Subclass-EN L6B
ENSG00000104497	SNX16	8	80799581	82842866	2971	21	0.0110271	0.00771512	0.0373402	EUR Subclass-EN L6B
ENSG00000176731	RBIS	8	84214048	86220421	2061	4	0.0100558	0.0105582	0.0498293	EUR Subclass-EN L6B
ENSG00000133742	CA1	8	84327608	86379014	2048	12	0.0133713	0.00318158	0.0166145	EUR Subclass-EN L6B
ENSG00000164879	CA3	8	84373436	86449040	2044	19	0.0688941	9.18991e-12	1.58518e-10	EUR Subclass-EN L6B
ENSG00000123124	WWP1	8	85342547	87478420	2562	36	0.0268542	2.48041e-05	0.000184429	EUR Subclass-EN L6B
ENSG00000176623	RMDN1	8	85468257	87514357	2489	13	0.0409813	2.21552e-07	2.29295e-06	EUR Subclass-EN L6B
ENSG00000251136	ENSG00000251136	8	88585872	90757812	2864	33	0.138622	5.85074e-23	2.60638e-21	EUR Subclass-EN L6B
ENSG00000104312	RIPK2	8	88757806	90791064	2697	16	0.0993004	1.1521e-16	3.20771e-15	EUR Subclass-EN L6B
ENSG00000254180	ENSG00000254180	8	89198389	91620077	2726	46	0.0600494	2.64813e-10	3.93799e-09	EUR Subclass-EN L6B
ENSG00000253394	LINC00534	8	89221341	91687863	2749	10	0.0177634	0.000714486	0.00422425	EUR Subclass-EN L6B
ENSG00000155099	PIP4P2	8	89993802	92040872	2051	15	0.0141135	0.00256229	0.0136451	EUR Subclass-EN L6B
ENSG00000253738	OTUD6B-AS1	8	90059318	92070583	1994	45	0.0705832	5.64897e-12	9.96203e-11	EUR Subclass-EN L6B
ENSG00000246662	LINC00535	8	92213302	94700433	3045	22	0.016743	0.00103537	0.00594309	EUR Subclass-EN L6B
ENSG00000156162	DPY19L4	8	93719703	95793836	3425	45	0.0375403	6.19596e-07	5.97214e-06	EUR Subclass-EN L6B
ENSG00000147649	MTDH	8	96644184	98730260	2247	12	0.0114157	0.00674347	0.0329488	EUR Subclass-EN L6B
ENSG00000104341	LAPTM4B	8	96775057	98853013	2219	15	0.0363603	1.04585e-06	9.80396e-06	EUR Subclass-EN L6B
ENSG00000104375	STK3	8	97371228	99942827	2568	29	0.015382	0.00152506	0.00846467	EUR Subclass-EN L6B
ENSG00000104450	SPAG1	8	99157906	101259278	2140	31	0.0439131	7.45152e-08	8.24495e-07	EUR Subclass-EN L6B
ENSG00000070756	PABPC1	8	99685816	101722809	2306	33	0.0171467	0.000881919	0.00511383	EUR Subclass-EN L6B
ENSG00000104490	NCALD	8	100686542	103124907	3514	64	0.0617813	1.03836e-10	1.6218e-09	EUR Subclass-EN L6B
ENSG00000253320	MAILR	8	101864271	104002424	3524	6	0.0427821	1.0074e-07	1.09807e-06	EUR Subclass-EN L6B
ENSG00000164930	FZD6	8	102298433	104332866	3395	12	0.0862416	1.65705e-14	3.81532e-13	EUR Subclass-EN L6B
ENSG00000285982	ENSG00000285982	8	102398658	104501895	3515	69	0.0704914	3.58228e-12	6.49629e-11	EUR Subclass-EN L6B
ENSG00000176406	RIMS2	8	102500696	105256094	4446	12	0.0710148	5.31254e-12	9.38488e-11	EUR Subclass-EN L6B
ENSG00000147647	DPYS	8	103330324	105467055	3239	26	0.0419051	1.52768e-07	1.62036e-06	EUR Subclass-EN L6B
ENSG00000169946	ZFPM2	8	103590733	106804539	4712	25	0.0277071	2.229e-05	0.000167314	EUR Subclass-EN L6B
ENSG00000147679	UTP23	8	115766505	117849463	2011	15	0.0124557	0.00458682	0.0233466	EUR Subclass-EN L6B
ENSG00000155792	DEPTOR	8	118873717	121050918	3482	38	0.0461768	2.34387e-08	2.76355e-07	EUR Subclass-EN L6B
ENSG00000172167	MTBP	8	119445400	121542133	3218	66	0.0167918	0.000939772	0.00542473	EUR Subclass-EN L6B
ENSG00000104419	NDRG1	8	132237175	134302022	3705	82	0.0214848	0.000179831	0.00116469	EUR Subclass-EN L6B
ENSG00000008513	ST3GAL1	8	132454848	134571940	3815	7	0.0241793	7.2281e-05	0.000494387	EUR Subclass-EN L6B
ENSG00000172785	CBWD1	9	0	1179147	1946	39	0.0540628	2.15139e-09	2.86646e-08	EUR Subclass-EN L6B
ENSG00000107104	KANK1	9	0	1746106	2713	9	0.0215378	0.000188254	0.00121541	EUR Subclass-EN L6B
ENSG00000080608	PUM3	9	1720469	3844095	3246	22	0.0173076	0.000810987	0.0047293	EUR Subclass-EN L6B
ENSG00000080298	RFX3	9	2218297	4526004	3908	1	0.010375	0.00967378	0.0461012	EUR Subclass-EN L6B
ENSG00000106686	SPATA6L	9	3553386	5666674	3321	5	0.129363	1.49879e-21	6.02219e-20	EUR Subclass-EN L6B
ENSG00000147853	AK3	9	3709556	5742043	3237	35	0.0225361	0.000115425	0.000767948	EUR Subclass-EN L6B
ENSG00000175893	ZDHHC21	9	13611071	15693432	3312	52	0.30288	4.35552e-55	7.82924e-53	EUR Subclass-EN L6B
ENSG00000164946	FREM1	9	13737152	15910995	3352	24	0.114697	5.42156e-19	1.86407e-17	EUR Subclass-EN L6B
ENSG00000232000	CLCN3P1	9	13921013	16146401	3333	35	0.045273	5.05754e-08	5.7196e-07	EUR Subclass-EN L6B
ENSG00000155158	TTC39B	9	14163622	16307360	3295	39	0.0262815	3.32523e-05	0.000241805	EUR Subclass-EN L6B
ENSG00000164989	CCDC171	9	14553043	17061663	4164	26	0.0848535	3.50173e-14	7.83379e-13	EUR Subclass-EN L6B
ENSG00000107295	SH3GL2	9	16579066	18797124	3842	46	0.0498119	1.01082e-08	1.24034e-07	EUR Subclass-EN L6B
ENSG00000178031	ADAMTSL1	9	16906563	19910950	4941	26	0.0840425	4.55864e-14	1.00231e-12	EUR Subclass-EN L6B
ENSG00000188352	FOCAD	9	19658309	21995955	3211	12	0.0584732	3.29257e-10	4.80565e-09	EUR Subclass-EN L6B
ENSG00000198642	KLHL9	9	20329665	22335404	2463	60	0.0127581	0.00423372	0.0217002	EUR Subclass-EN L6B
ENSG00000171889	MIR31HG	9	20453802	22559900	2699	27	0.026158	3.30036e-05	0.000240167	EUR Subclass-EN L6B
ENSG00000234840	LINC01239	9	21646200	23824213	3034	33	0.0124093	0.0045495	0.023187	EUR Subclass-EN L6B
ENSG00000147894	C9orf72	9	26535640	28573866	3526	10	0.103909	2.90034e-17	8.53083e-16	EUR Subclass-EN L6B
ENSG00000174482	LINGO2	9	26948078	29670286	5083	127	0.0256587	4.23267e-05	0.000301166	EUR Subclass-EN L6B
ENSG00000122729	ACO1	9	31384603	33454769	3692	35	0.0405882	2.26951e-07	2.34587e-06	EUR Subclass-EN L6B
ENSG00000137074	APTX	9	31886601	34025130	3510	89	0.0510831	6.55081e-09	8.23554e-08	EUR Subclass-EN L6B
ENSG00000086061	DNAJA1	9	32025273	34039907	3155	6	0.0156316	0.00151193	0.00840429	EUR Subclass-EN L6B
ENSG00000086102	NFX1	9	32290512	34371157	2945	39	0.0334024	2.94397e-06	2.58696e-05	EUR Subclass-EN L6B
ENSG00000010438	PRSS3	9	32750679	34799231	2836	67	0.0890856	6.18656e-15	1.47413e-13	EUR Subclass-EN L6B
ENSG00000137073	UBAP2	9	32921693	35049388	2750	1	0.0117178	0.00590744	0.029184	EUR Subclass-EN L6B
ENSG00000196873	CBWD3	9	67232003	69300035	1385	26	0.0341957	1.93742e-06	1.7395e-05	EUR Subclass-EN L6B
ENSG00000119125	GDA	9	71114595	73257193	2806	5	0.032541	3.28945e-06	2.849e-05	EUR Subclass-EN L6B
ENSG00000203321	CARNMT1-AS1	9	73952968	75996293	3029	8	0.0254232	4.11442e-05	0.00029316	EUR Subclass-EN L6B
ENSG00000106733	NMRK1	9	74060573	76088217	3001	27	0.318901	7.95766e-59	1.66396e-56	EUR Subclass-EN L6B
ENSG00000165105	RASEF	9	81979590	84063177	2288	11	0.0304014	8.29634e-06	6.68798e-05	EUR Subclass-EN L6B
ENSG00000172159	FRMD3	9	82242990	84538546	2998	20	0.0474678	1.74318e-08	2.08652e-07	EUR Subclass-EN L6B
ENSG00000230303	ENSG00000230303	9	84783668	86805154	2544	4	0.0114962	0.00603232	0.0297579	EUR Subclass-EN L6B
ENSG00000165121	ENSG00000165121	9	84805359	86849542	2569	29	0.0145416	0.00217393	0.0117479	EUR Subclass-EN L6B
ENSG00000165023	DIRAS2	9	89609832	91642862	3383	22	0.0296866	1.03919e-05	8.22203e-05	EUR Subclass-EN L6B
ENSG00000188312	CENPP	9	91325953	93620529	3989	44	0.409842	1.22224e-81	6.95724e-79	EUR Subclass-EN L6B
ENSG00000106809	OGN	9	91383268	93404696	3514	57	0.137169	8.1609e-23	3.55815e-21	EUR Subclass-EN L6B
ENSG00000127083	OMD	9	91412380	93424471	3515	30	0.126382	3.74484e-21	1.46449e-19	EUR Subclass-EN L6B
ENSG00000106819	ASPN	9	91456205	93482506	3532	23	0.123242	2.34667e-20	8.74327e-19	EUR Subclass-EN L6B
ENSG00000106823	ECM2	9	91493554	93536655	3566	32	0.171843	8.66194e-29	5.4116e-27	EUR Subclass-EN L6B
ENSG00000127081	ZNF484	9	91844182	93878038	3513	3	0.0260133	3.89511e-05	0.000279281	EUR Subclass-EN L6B
ENSG00000204352	C9orf129	9	92318199	94346414	3268	11	0.0391383	3.76336e-07	3.77294e-06	EUR Subclass-EN L6B
ENSG00000188938	FAM120AOS	9	92431441	94453581	3194	24	0.109151	4.35576e-18	1.3732e-16	EUR Subclass-EN L6B
ENSG00000148120	AOPEP	9	93726699	96087159	3261	67	0.0271862	2.50955e-05	0.00018646	EUR Subclass-EN L6B
ENSG00000175611	LINC00476	9	94759231	96876049	2610	38	0.181509	9.77345e-31	6.72072e-29	EUR Subclass-EN L6B
ENSG00000224848	ENSG00000224848	9	95687050	97774318	2388	13	0.325301	4.5951e-61	1.04625e-58	EUR Subclass-EN L6B
ENSG00000196312	MFSD14C	9	95887373	98013708	2374	29	0.0129802	0.00391947	0.0202053	EUR Subclass-EN L6B
ENSG00000136943	CTSV	9	96029677	98156556	2336	42	0.450601	2.8584e-94	2.4406e-91	EUR Subclass-EN L6B
ENSG00000159712	ANKRD18CP	9	96156570	98221235	2266	41	0.399659	1.11796e-79	5.45459e-77	EUR Subclass-EN L6B
ENSG00000203279	ENSG00000203279	9	96200475	98238745	2195	33	0.472945	1.76712e-100	1.81059e-97	EUR Subclass-EN L6B
ENSG00000106789	CORO2A	9	97120975	99192637	3061	1	0.0265146	3.39662e-05	0.000246646	EUR Subclass-EN L6B
ENSG00000165138	ANKS6	9	97731329	99796965	2945	7	0.0118845	0.00520227	0.0260775	EUR Subclass-EN L6B
ENSG00000136891	TEX10	9	99302077	101352942	2469	21	0.0174699	0.000763199	0.00448122	EUR Subclass-EN L6B
ENSG00000198785	GRIN3A	9	100569352	102738647	4050	23	0.0175501	0.000745035	0.00439472	EUR Subclass-EN L6B
ENSG00000136824	SMC2	9	103094260	105141419	4015	32	0.0143243	0.00242202	0.0129452	EUR Subclass-EN L6B
ENSG00000165028	NIPSNAP3B	9	103764129	105777764	3548	15	0.0346751	1.9548e-06	1.75143e-05	EUR Subclass-EN L6B
ENSG00000165029	ABCA1	9	103781006	105928155	3730	13	0.0606611	2.02813e-10	3.06492e-09	EUR Subclass-EN L6B
ENSG00000106692	FKTN	9	104558122	106653820	3235	58	0.0266067	2.8612e-05	0.000210452	EUR Subclass-EN L6B
ENSG00000095209	TMEM38B	9	104694541	106776629	3085	30	0.0795949	6.23938e-14	1.34871e-12	EUR Subclass-EN L6B
ENSG00000070061	ELP1	9	107866898	109934328	3104	5	0.025917	3.98623e-05	0.000285017	EUR Subclass-EN L6B
ENSG00000157654	PALM2AKAP2	9	108498325	111172512	3602	11	0.0123088	0.00457269	0.0232862	EUR Subclass-EN L6B
ENSG00000165124	SVEP1	9	109365248	111579880	2589	23	0.0347583	1.81072e-06	1.63459e-05	EUR Subclass-EN L6B
ENSG00000165181	SHOC1	9	110686171	112795008	1831	37	0.0821485	8.25163e-14	1.76138e-12	EUR Subclass-EN L6B
ENSG00000259953	ENSG00000259953	9	111028570	113039143	1668	4	0.0401517	2.11098e-07	2.19585e-06	EUR Subclass-EN L6B
ENSG00000106868	SUSD1	9	111040783	113175297	1738	12	0.149944	1.9665e-25	1.01761e-23	EUR Subclass-EN L6B
ENSG00000228623	ZNF883	9	111957722	114012227	1673	24	0.0906144	3.97551e-15	9.69285e-14	EUR Subclass-EN L6B
ENSG00000119321	FKBP15	9	112161006	114221318	1823	59	0.0114646	0.0064381	0.0316075	EUR Subclass-EN L6B
ENSG00000095397	WHRN	9	113402080	115505473	2547	26	0.083687	3.2243e-14	7.22892e-13	EUR Subclass-EN L6B
ENSG00000182752	PAPPA	9	115153791	117402321	2863	40	0.0166389	0.0010182	0.00585437	EUR Subclass-EN L6B
ENSG00000136861	CDK5RAP2	9	119388869	121580170	2405	18	0.0207647	0.000254489	0.00161555	EUR Subclass-EN L6B
ENSG00000119402	FBXW2	9	119751978	121793416	2212	39	0.0402041	2.5794e-07	2.65067e-06	EUR Subclass-EN L6B
ENSG00000226752	CUTALP	9	119824828	121854385	2216	27	0.357229	1.07703e-67	2.90402e-65	EUR Subclass-EN L6B
ENSG00000119397	CNTRL	9	120074753	122177610	2545	7	0.0298716	1.05673e-05	8.35406e-05	EUR Subclass-EN L6B
ENSG00000119396	RAB14	9	120178133	122223014	2509	10	0.0264785	3.08619e-05	0.000225061	EUR Subclass-EN L6B
ENSG00000165209	STRBP	9	122109500	124268586	2953	29	0.016063	0.0012204	0.00694293	EUR Subclass-EN L6B
ENSG00000119408	NEK6	9	123257606	125353307	2307	42	0.0290426	1.27524e-05	9.95891e-05	EUR Subclass-EN L6B
ENSG00000196814	MVB12B	9	125326829	127507041	2587	20	0.060512	1.6948e-10	2.57258e-09	EUR Subclass-EN L6B
ENSG00000197958	RPL12	9	126447674	128451406	2285	60	0.0212445	0.000210484	0.00135381	EUR Subclass-EN L6B
ENSG00000167106	FAM102A	9	126940582	128980989	1923	41	0.0127756	0.00415537	0.021352	EUR Subclass-EN L6B
ENSG00000106976	DNM1	9	127191655	129255248	1906	8	0.0646172	5.08734e-11	8.11915e-10	EUR Subclass-EN L6B
ENSG00000136816	TOR1B	9	128803157	130811281	2877	1	0.0100326	0.0102758	0.0486758	EUR Subclass-EN L6B
ENSG00000187239	FNBP1	9	128887187	131043194	3118	6	0.0118759	0.00570335	0.028326	EUR Subclass-EN L6B
ENSG00000175164	ABO	9	132233278	134276024	3484	34	0.0740413	6.03804e-13	1.1829e-11	EUR Subclass-EN L6B
ENSG00000169925	BRD3	9	133030305	135068535	3750	31	0.0116893	0.00594371	0.0293349	EUR Subclass-EN L6B
ENSG00000107147	KCNT1	9	134702185	136795508	3641	7	0.0453894	3.84146e-08	4.41251e-07	EUR Subclass-EN L6B
ENSG00000160360	GPSM1	9	135327476	137359605	2752	7	0.0161001	0.00126819	0.00717958	EUR Subclass-EN L6B
ENSG00000165689	ENTR1	9	135401922	137410614	2651	10	0.0130191	0.00374974	0.0193746	EUR Subclass-EN L6B
ENSG00000148384	INPP5E	9	135428619	137439845	2611	8	0.0157849	0.00134832	0.00759062	EUR Subclass-EN L6B
ENSG00000176978	DPP7	9	136110546	138115177	2101	5	0.0201762	0.00029848	0.00187967	EUR Subclass-EN L6B
ENSG00000130653	PNPLA7	9	136459952	138550402	1544	67	0.064384	5.84887e-11	9.31998e-10	EUR Subclass-EN L6B
ENSG00000182154	MRPL41	9	136551879	138552555	1388	25	0.309225	1.49232e-56	2.78005e-54	EUR Subclass-EN L6B
ENSG00000159247	TUBBP5	9	137150075	139177433	677	22	0.117786	1.34612e-19	4.75599e-18	EUR Subclass-EN L6B
ENSG00000237491	LINC01409	1	0	1810065	312	47	0.181472	0.00999766	0.37898	EUR Subclass-EN L5-ET
ENSG00000162545	CAMK2N1	1	19482391	21486210	2058	50	0.135556	0.0282634	0.733131	EUR Subclass-EN L5-ET
ENSG00000009780	FAM76A	1	26725961	28763116	1244	121	0.287215	0.000137563	0.0395021	EUR Subclass-EN L5-ET
ENSG00000121766	ZCCHC17	1	30296982	32364953	1779	13	0.144377	0.00602926	0.287089	EUR Subclass-EN L5-ET
ENSG00000142920	AZIN2	1	32081104	34123492	1115	51	0.136309	0.0344874	0.798713	EUR Subclass-EN L5-ET
ENSG00000142687	KIAA0319L	1	34433492	36557950	1158	11	0.176186	0.00847307	0.351221	EUR Subclass-EN L5-ET
ENSG00000198815	FOXJ3	1	41176539	43335877	2253	104	0.200093	0.00734015	0.32124	EUR Subclass-EN L5-ET
ENSG00000173660	UQCRH	1	45303698	47316776	1700	44	0.290423	0.00104538	0.0942741	EUR Subclass-EN L5-ET
ENSG00000121310	ECHDC2	1	51895910	53927212	1636	43	0.131726	0.0269467	0.71028	EUR Subclass-EN L5-ET
ENSG00000158966	CACHD1	1	63470129	65693058	131	15	0.200013	0.00155125	0.124771	EUR Subclass-EN L5-ET
ENSG00000184588	PDE4B	1	64792514	67374579	244	8	0.215792	0.0032873	0.215011	EUR Subclass-EN L5-ET
ENSG00000162623	TYW3	1	73733152	75766678	1748	19	0.124212	0.0357539	0.80015	EUR Subclass-EN L5-ET
ENSG00000067208	EVI5	1	91508696	93792404	2152	134	0.121335	0.0357366	0.80015	EUR Subclass-EN L5-ET
ENSG00000117569	PTBP2	1	95721665	97823738	1827	41	0.159673	0.00866548	0.351221	EUR Subclass-EN L5-ET
ENSG00000197323	TRIM33	1	113392790	115511203	2084	68	0.400294	3.87573e-05	0.0237217	EUR Subclass-EN L5-ET
ENSG00000196505	GDAP2	1	116863485	118929621	2201	2	0.152996	0.0242308	0.680292	EUR Subclass-EN L5-ET
ENSG00000231365	WARS2-AS1	1	118140391	120275973	1938	50	0.16587	0.00882182	0.351221	EUR Subclass-EN L5-ET
ENSG00000276975	HYDIN2	1	145472566	147914294	1164	49	0.150696	0.014392	0.470667	EUR Subclass-EN L5-ET
ENSG00000237975	FLG-AS1	1	151168125	153445456	1944	75	0.137737	0.0216131	0.630595	EUR Subclass-EN L5-ET
ENSG00000116406	EDEM3	1	183690237	185754907	1595	83	0.18152	0.00396492	0.235992	EUR Subclass-EN L5-ET
ENSG00000143850	PLEKHA6	1	203218853	205377665	2330	31	0.153106	0.0118297	0.416631	EUR Subclass-EN L5-ET
ENSG00000198625	MDM4	1	203516379	205558120	2303	48	0.118641	0.0373569	0.814462	EUR Subclass-EN L5-ET
ENSG00000042781	USH2A	1	214622891	217423448	2923	27	0.0944034	0.021553	0.630595	EUR Subclass-EN L5-ET
ENSG00000118873	RAB3GAP2	1	219148293	221272453	2093	22	0.154644	0.015287	0.4945	EUR Subclass-EN L5-ET
ENSG00000143502	SUSD4	1	222220819	224364233	1702	40	0.192455	0.00966797	0.370747	EUR Subclass-EN L5-ET
ENSG00000135749	PCNX2	1	231983435	234295725	2872	44	0.168151	0.00709192	0.317	EUR Subclass-EN L5-ET
ENSG00000077522	ACTN2	1	235664141	237764631	2745	106	0.1472	0.0238819	0.673673	EUR Subclass-EN L5-ET
ENSG00000054277	OPN3	1	240590102	242677376	2779	10	0.333322	7.31102e-05	0.0334732	EUR Subclass-EN L5-ET
ENSG00000226828	LINC02774	1	242917402	245047317	1520	96	0.242806	0.000751326	0.0749469	EUR Subclass-EN L5-ET
ENSG00000179456	ZBTB18	1	243048939	245057476	1475	59	0.121097	0.0220827	0.638041	EUR Subclass-EN L5-ET
ENSG00000121644	DESI2	1	243653103	245709033	2014	52	0.183876	0.00971715	0.370747	EUR Subclass-EN L5-ET
ENSG00000134461	ANKRD16	10	4861616	6889906	2949	114	0.0974632	0.0438778	0.870535	EUR Subclass-EN L5-ET
ENSG00000048740	CELF2	10	9798397	12336675	2868	23	0.128132	0.0421611	0.86285	EUR Subclass-EN L5-ET
ENSG00000286924	ENSG00000286924	10	21964926	24133804	1527	21	0.112363	0.0369966	0.814462	EUR Subclass-EN L5-ET
ENSG00000183621	ZNF438	10	29820207	32031937	2254	5	0.103249	0.0193462	0.587492	EUR Subclass-EN L5-ET
ENSG00000148516	ZEB1	10	30318495	32529814	2505	116	0.202434	0.00602803	0.287089	EUR Subclass-EN L5-ET
ENSG00000108094	CUL2	10	34008551	36090642	1688	55	0.188263	0.00923552	0.361643	EUR Subclass-EN L5-ET
ENSG00000271335	CCNY-AS1	10	34314552	36336401	1747	12	0.150675	0.0224586	0.645426	EUR Subclass-EN L5-ET
ENSG00000072401	UBE2D1	10	57334979	59370751	2414	103	0.144757	0.0249788	0.686181	EUR Subclass-EN L5-ET
ENSG00000171988	JMJD1C	10	62167221	64521850	1945	64	0.160408	0.0121412	0.425086	EUR Subclass-EN L5-ET
ENSG00000107789	MINPP1	10	86504875	88553461	1597	8	0.149865	0.0116849	0.413979	EUR Subclass-EN L5-ET
ENSG00000095637	SORBS1	10	94311771	96561414	2505	66	0.126532	0.0337765	0.790457	EUR Subclass-EN L5-ET
ENSG00000138175	ARL3	10	101673731	103714397	1404	25	0.347737	2.12915e-05	0.0237217	EUR Subclass-EN L5-ET
ENSG00000148700	ADD3	10	108996368	111135565	2085	63	0.189608	0.0063195	0.291579	EUR Subclass-EN L5-ET
ENSG00000150593	PDCD4	10	109871795	111900006	2105	22	0.118067	0.0212477	0.629186	EUR Subclass-EN L5-ET
ENSG00000188316	ENO4	10	115849499	117911788	1592	59	0.262782	0.00053368	0.0690535	EUR Subclass-EN L5-ET
ENSG00000151923	TIAL1	10	118571802	120597029	2109	33	0.149657	0.0257574	0.690577	EUR Subclass-EN L5-ET
ENSG00000019995	ZRANB1	10	123942123	125988189	2185	12	0.193671	0.00877684	0.351221	EUR Subclass-EN L5-ET
ENSG00000176171	BNIP3	10	130966455	132982013	2871	32	0.190674	0.00437564	0.248098	EUR Subclass-EN L5-ET
ENSG00000288107	ENSG00000288107	10	132565797	134629507	962	70	0.106128	0.0336482	0.790457	EUR Subclass-EN L5-ET
ENSG00000174915	PTDSS2	11	0	1491399	1734	34	0.223678	0.00196812	0.142857	EUR Subclass-EN L5-ET
ENSG00000233930	KRTAP5-AS1	11	571353	2599184	2554	70	0.236575	0.000898585	0.0848949	EUR Subclass-EN L5-ET
ENSG00000166444	DENND2B	11	7693351	9910951	2360	44	0.152939	0.0165755	0.527579	EUR Subclass-EN L5-ET
ENSG00000187079	TEAD1	11	11674421	13944737	2769	23	0.12085	0.0339982	0.790457	EUR Subclass-EN L5-ET
ENSG00000197601	FAR1	11	12668668	14732346	2126	18	0.093239	0.0443857	0.877688	EUR Subclass-EN L5-ET
ENSG00000187398	LUZP2	11	23496970	26082638	3785	8	0.11325	0.0373222	0.814462	EUR Subclass-EN L5-ET
ENSG00000245573	BDNF-AS	11	26506830	28698231	1894	29	0.212312	0.00673639	0.308423	EUR Subclass-EN L5-ET
ENSG00000166352	IFTAP	11	35594369	37675695	2139	5	0.127999	0.0136502	0.464263	EUR Subclass-EN L5-ET
ENSG00000245532	NEAT1	11	64422774	66445540	1323	6	0.363169	0.000119501	0.0395021	EUR Subclass-EN L5-ET
ENSG00000173898	SPTBN2	11	65682497	67744670	1136	16	0.19082	0.00969758	0.370747	EUR Subclass-EN L5-ET
ENSG00000255136	ENSG00000255136	11	74206048	76241173	1650	90	0.0929695	0.0407409	0.854993	EUR Subclass-EN L5-ET
ENSG00000287912	ENSG00000287912	11	80175201	82431520	2877	56	0.12397	0.035725	0.80015	EUR Subclass-EN L5-ET
ENSG00000168959	GRM5	11	87504576	90065982	628	44	0.151273	0.0189686	0.581966	EUR Subclass-EN L5-ET
ENSG00000166025	AMOTL1	11	93706431	95876748	2088	81	0.124661	0.0386421	0.827662	EUR Subclass-EN L5-ET
ENSG00000087053	MTMR2	11	94821766	96925315	2021	26	0.128533	0.0110477	0.398519	EUR Subclass-EN L5-ET
ENSG00000166323	C11orf65	11	107308519	109467531	1815	11	0.114646	0.0483819	0.934505	EUR Subclass-EN L5-ET
ENSG00000185742	C11orf87	11	108422190	110429167	1517	144	0.118042	0.0422223	0.86285	EUR Subclass-EN L5-ET
ENSG00000110344	UBE4A	11	117359600	119399211	1992	140	0.169157	0.0161242	0.515974	EUR Subclass-EN L5-ET
ENSG00000109944	JHY	11	121882683	123963862	2312	87	0.12981	0.0282059	0.733131	EUR Subclass-EN L5-ET
ENSG00000166532	RIMKLB	12	7681600	9783095	1923	44	0.20748	0.00214227	0.153624	EUR Subclass-EN L5-ET
ENSG00000275119	ENSG00000275119	12	10212219	12251389	2269	25	0.330219	0.000307546	0.0494734	EUR Subclass-EN L5-ET
ENSG00000165714	BORCS5	12	11357078	13471233	2061	24	0.107142	0.0307463	0.763581	EUR Subclass-EN L5-ET
ENSG00000029153	ARNTL2	12	26332854	28425289	2457	5	0.356662	0.000151465	0.0396672	EUR Subclass-EN L5-ET
ENSG00000110888	CAPRIN2	12	29709552	31754951	2934	32	0.192203	0.0100603	0.37898	EUR Subclass-EN L5-ET
ENSG00000087470	DNM1L	12	31679200	33745650	2232	110	0.1489	0.0225552	0.645426	EUR Subclass-EN L5-ET
ENSG00000123416	TUBA1B	12	48127782	50131397	1662	74	0.184832	0.00555071	0.276312	EUR Subclass-EN L5-ET
ENSG00000123352	SPATS2	12	48366584	50527425	1543	77	0.179736	0.00611901	0.28905	EUR Subclass-EN L5-ET
ENSG00000139624	CERS5	12	49129289	51167533	1447	20	0.134866	0.02833	0.733131	EUR Subclass-EN L5-ET
ENSG00000127329	PTPRB	12	69515870	71637440	2791	41	0.111131	0.0435353	0.869537	EUR Subclass-EN L5-ET
ENSG00000256870	SLC5A8	12	100155493	102210238	1267	131	0.42856	9.53796e-06	0.0141925	EUR Subclass-EN L5-ET
ENSG00000257545	ENSG00000257545	12	105495958	107774926	2236	161	0.16395	0.00971348	0.370747	EUR Subclass-EN L5-ET
ENSG00000110880	CORO1C	12	107645109	109731526	2335	15	0.323302	0.00040024	0.0590668	EUR Subclass-EN L5-ET
ENSG00000204856	FAM216A	12	109468415	111490385	1281	32	0.25889	0.00132207	0.114043	EUR Subclass-EN L5-ET
ENSG00000122966	CIT	12	118685791	120877320	2198	94	0.322193	0.000286205	0.0491446	EUR Subclass-EN L5-ET
ENSG00000090975	PITPNM2	12	121983480	124151090	1765	103	0.108146	0.0407942	0.854993	EUR Subclass-EN L5-ET
ENSG00000237636	ANKRD26P3	13	18262797	20344973	1660	15	0.145695	0.0181017	0.564091	EUR Subclass-EN L5-ET
ENSG00000139514	SLC7A1	13	28509414	30595688	2427	55	0.0972771	0.0462798	0.903139	EUR Subclass-EN L5-ET
ENSG00000136104	RNASEH2B	13	49909747	52024120	1769	89	0.50104	5.40653e-07	0.00160898	EUR Subclass-EN L5-ET
ENSG00000165416	SUGT1	13	51652709	53700909	1800	37	0.114273	0.0290729	0.740102	EUR Subclass-EN L5-ET
ENSG00000102595	UGGT2	13	94801580	97053482	2249	44	0.123394	0.03397	0.790457	EUR Subclass-EN L5-ET
ENSG00000286334	ENSG00000286334	13	96278768	98295400	1596	23	0.143184	0.0285407	0.735387	EUR Subclass-EN L5-ET
ENSG00000102466	FGF14	13	100710804	103402457	3277	52	0.121519	0.0360283	0.80015	EUR Subclass-EN L5-ET
ENSG00000185896	LAMP1	13	112297239	114323672	2175	6	0.268529	0.000616489	0.0736586	EUR Subclass-EN L5-ET
ENSG00000150401	DCUN1D2	13	112455819	114490951	1938	24	0.18746	0.00100945	0.0924344	EUR Subclass-EN L5-ET
ENSG00000258704	SRP54-AS1	14	33920858	35982532	2302	51	0.286562	0.000662494	0.0749469	EUR Subclass-EN L5-ET
ENSG00000165355	FBXO33	14	38397669	40432500	2342	113	0.300639	0.000304568	0.0494734	EUR Subclass-EN L5-ET
ENSG00000237356	ENSG00000237356	14	52169010	54883740	2639	4	0.248432	0.00187077	0.142754	EUR Subclass-EN L5-ET
ENSG00000100528	CNIH1	14	53423561	55441391	1671	38	0.229413	0.0015048	0.122693	EUR Subclass-EN L5-ET
ENSG00000178974	FBXO34	14	54271344	56370053	2088	28	0.220017	0.00454499	0.249621	EUR Subclass-EN L5-ET
ENSG00000100592	DAAM1	14	58188646	60371405	2469	18	0.28179	0.000716548	0.0749469	EUR Subclass-EN L5-ET
ENSG00000126821	SGPP1	14	62684216	64728065	1500	21	0.167186	0.0106897	0.390338	EUR Subclass-EN L5-ET
ENSG00000081177	EXD2	14	68191511	70244020	2177	78	0.146149	0.025017	0.686181	EUR Subclass-EN L5-ET
ENSG00000119684	MLH3	14	74013769	76051532	1697	58	0.146964	0.0259169	0.691737	EUR Subclass-EN L5-ET
ENSG00000100722	ZC3H14	14	87562970	89627596	2360	108	0.233171	0.000923123	0.0858505	EUR Subclass-EN L5-ET
ENSG00000214548	MEG3	14	99779410	101861031	1795	8	0.153194	0.0131648	0.45293	EUR Subclass-EN L5-ET
ENSG00000104177	MYEF2	15	47134632	49178353	965	22	0.0877781	0.0418017	0.860913	EUR Subclass-EN L5-ET
ENSG00000104112	SCG3	15	50681492	52721026	1867	81	0.127908	0.0143908	0.470667	EUR Subclass-EN L5-ET
ENSG00000138594	TMOD3	15	50829628	52947295	1951	7	0.140249	0.0209567	0.623671	EUR Subclass-EN L5-ET
ENSG00000140262	TCF12	15	55918623	58299281	2397	9	0.244877	0.000515829	0.068227	EUR Subclass-EN L5-ET
ENSG00000157483	MYO1E	15	58132434	60372871	2393	109	0.220145	0.00453927	0.249621	EUR Subclass-EN L5-ET
ENSG00000138617	PARP16	15	64234460	66300618	1557	54	0.148875	0.00599149	0.287089	EUR Subclass-EN L5-ET
ENSG00000157890	MEGF11	15	64895079	67253750	2395	30	0.132787	0.0383191	0.827662	EUR Subclass-EN L5-ET
ENSG00000137821	LRRC49	15	69853239	72053658	2095	24	0.131664	0.0231842	0.657107	EUR Subclass-EN L5-ET
ENSG00000140400	MAN2C1	15	74355207	76368612	1322	28	0.214481	0.0013658	0.114839	EUR Subclass-EN L5-ET
ENSG00000156218	ADAMTSL3	15	82654088	85039842	1789	29	0.410615	2.46397e-05	0.0237217	EUR Subclass-EN L5-ET
ENSG00000140553	UNC45A	15	89930180	91954093	2087	123	0.225315	0.0030365	0.205297	EUR Subclass-EN L5-ET
ENSG00000154237	LRRK1	15	99919327	102078257	2537	31	0.383053	4.43056e-05	0.0237217	EUR Subclass-EN L5-ET
ENSG00000167930	FAM234A	16	0	1272183	1387	17	0.133145	0.0329614	0.784746	EUR Subclass-EN L5-ET
ENSG00000102910	LONP2	16	47244300	49363122	1156	26	0.123581	0.0327041	0.784746	EUR Subclass-EN L5-ET
ENSG00000159579	RSPRY1	16	56186137	58240469	1943	40	0.087195	0.0417066	0.860913	EUR Subclass-EN L5-ET
ENSG00000172824	CES4A	16	65988589	68009758	1255	17	0.167851	0.00868845	0.351221	EUR Subclass-EN L5-ET
ENSG00000129197	RPAIN	17	4419641	6432877	2737	17	0.248448	0.00306979	0.205297	EUR Subclass-EN L5-ET
ENSG00000007237	GAS7	17	8910606	11198606	2592	55	0.18482	0.0103948	0.381912	EUR Subclass-EN L5-ET
ENSG00000065559	MAP2K4	17	11020829	13143830	2309	101	0.161001	0.0135188	0.462436	EUR Subclass-EN L5-ET
ENSG00000263766	KPNB1-DT	17	46603860	48649420	1913	12	0.507098	1.12141e-06	0.00222488	EUR Subclass-EN L5-ET
ENSG00000175175	PPM1E	17	57755854	59985179	1582	89	0.31416	0.00013829	0.0395021	EUR Subclass-EN L5-ET
ENSG00000108395	TRIM37	17	57982638	60106921	1374	21	0.183405	0.0081101	0.344795	EUR Subclass-EN L5-ET
ENSG00000161542	PRPSAP1	17	75309478	77384521	2505	65	0.377071	4.78261e-05	0.0237217	EUR Subclass-EN L5-ET
ENSG00000168502	MTCL1	18	7705661	9832778	2690	53	0.315126	0.000263323	0.0474939	EUR Subclass-EN L5-ET
ENSG00000128791	TWSG1	18	8334767	10402420	2720	5	0.127335	0.031976	0.780006	EUR Subclass-EN L5-ET
ENSG00000154065	ANKRD29	18	22598926	24662911	1662	6	0.121344	0.0348654	0.80015	EUR Subclass-EN L5-ET
ENSG00000177511	ST8SIA3	18	56352557	58371731	2150	16	0.299708	0.000719114	0.0749469	EUR Subclass-EN L5-ET
ENSG00000081923	ATP8B1	18	56646426	58803315	2567	20	0.114453	0.0412351	0.860913	EUR Subclass-EN L5-ET
ENSG00000142459	EVI5L	19	6830233	8864976	2672	157	0.109873	0.0432825	0.869537	EUR Subclass-EN L5-ET
ENSG00000171466	ZNF562	19	8641807	10675100	2367	133	0.119245	0.0426615	0.863678	EUR Subclass-EN L5-ET
ENSG00000011243	AKAP8L	19	14380050	16419141	3088	23	0.312168	0.000252971	0.0470526	EUR Subclass-EN L5-ET
ENSG00000129933	MAU2	19	18320829	20358754	1733	57	0.265342	0.000698948	0.0749469	EUR Subclass-EN L5-ET
ENSG00000197013	ZNF429	19	20496682	22556270	3209	34	0.193625	0.00426811	0.246639	EUR Subclass-EN L5-ET
ENSG00000105290	APLP1	19	34867899	36879792	1993	34	0.128786	0.0286806	0.735805	EUR Subclass-EN L5-ET
ENSG00000268797	ENSG00000268797	19	39801297	41898282	1695	67	0.318202	0.000153284	0.0396672	EUR Subclass-EN L5-ET
ENSG00000125755	SYMPK	19	44815410	46863194	2224	34	0.133765	0.0328962	0.784746	EUR Subclass-EN L5-ET
ENSG00000160014	CALM3	19	45601074	47610782	1740	36	0.116687	0.038835	0.827662	EUR Subclass-EN L5-ET
ENSG00000104852	SNRNP70	19	48085419	50108605	2065	39	0.214245	0.00511969	0.267302	EUR Subclass-EN L5-ET
ENSG00000170949	ZNF160	19	52066606	54103434	2782	11	0.174106	0.00589459	0.287089	EUR Subclass-EN L5-ET
ENSG00000142408	CACNG8	19	52962937	54990215	2420	6	0.150311	0.0055708	0.276312	EUR Subclass-EN L5-ET
ENSG00000237720	ENSG00000237720	2	1707368	3840512	2741	28	0.142609	0.0292211	0.740102	EUR Subclass-EN L5-ET
ENSG00000151693	ASAP2	2	8206765	10405683	2372	40	0.231764	0.00235834	0.167105	EUR Subclass-EN L5-ET
ENSG00000118960	HS1BP3	2	19560448	21651130	2363	58	0.289824	0.000755513	0.0749469	EUR Subclass-EN L5-ET
ENSG00000084710	EFR3B	2	24042076	26159135	1611	30	0.194854	0.00457135	0.249621	EUR Subclass-EN L5-ET
ENSG00000084733	RAB10	2	25034084	27137454	1619	31	0.274677	0.0004364	0.0618442	EUR Subclass-EN L5-ET
ENSG00000115295	CLIP4	2	28097705	30189643	2472	3	0.122594	0.0248248	0.686181	EUR Subclass-EN L5-ET
ENSG00000230876	LINC00486	2	31825359	33926693	2398	57	0.116862	0.0334784	0.790457	EUR Subclass-EN L5-ET
ENSG00000115808	STRN	2	35837698	37966536	2722	16	0.232999	0.00191285	0.142857	EUR Subclass-EN L5-ET
ENSG00000232973	CYP1B1-AS1	2	37073447	39231651	2457	17	0.115739	0.0424756	0.86285	EUR Subclass-EN L5-ET
ENSG00000068724	TTC7A	2	45916157	48076137	2486	119	0.278041	0.000638806	0.0745524	EUR Subclass-EN L5-ET
ENSG00000179915	NRXN1	2	48918503	52225575	3954	20	0.326459	0.000196916	0.0441531	EUR Subclass-EN L5-ET
ENSG00000170634	ACYP2	2	52970838	55305300	2509	136	0.263055	0.000220799	0.0452597	EUR Subclass-EN L5-ET
ENSG00000115525	ST3GAL5	2	84837120	86905199	1115	38	0.263847	0.00196659	0.142857	EUR Subclass-EN L5-ET
ENSG00000132300	PTCD3	2	85106223	87142157	958	89	0.269586	0.000618772	0.0736586	EUR Subclass-EN L5-ET
ENSG00000155052	CNTNAP5	2	123025287	125921219	3869	24	0.247346	0.00158538	0.125816	EUR Subclass-EN L5-ET
ENSG00000136731	UGGT1	2	127091200	129195677	2587	30	0.254083	0.00194238	0.142857	EUR Subclass-EN L5-ET
ENSG00000144228	SPOPL	2	137501770	139573547	2369	18	0.191323	0.00852042	0.351221	EUR Subclass-EN L5-ET
ENSG00000237750	KCNH7-AS1	2	161768936	163797972	1083	118	0.115282	0.0388327	0.827662	EUR Subclass-EN L5-ET
ENSG00000170144	HNRNPA3	2	176212563	178223958	2119	47	0.165247	0.00755413	0.328191	EUR Subclass-EN L5-ET
ENSG00000079156	OSBPL6	2	177194481	179402893	2016	9	0.106336	0.0108442	0.393563	EUR Subclass-EN L5-ET
ENSG00000187231	SESTD1	2	178101678	180264832	2273	10	0.207882	0.000803683	0.0784184	EUR Subclass-EN L5-ET
ENSG00000238217	LINC01877	2	198608068	200750341	1710	19	0.277002	0.00038712	0.0590668	EUR Subclass-EN L5-ET
ENSG00000115942	ORC2	2	199908977	201963680	1796	46	0.16354	0.0138065	0.46691	EUR Subclass-EN L5-ET
ENSG00000138439	FAM117B	2	201634969	203769757	1626	21	0.111878	0.0316931	0.778392	EUR Subclass-EN L5-ET
ENSG00000144451	SPAG16	2	212284379	215410501	3295	61	0.126639	0.0413916	0.860913	EUR Subclass-EN L5-ET
ENSG00000127838	PNKD	2	217270392	219346793	1601	9	0.2423	0.00277348	0.189744	EUR Subclass-EN L5-ET
ENSG00000162804	SNED1	2	239998618	242095568	2010	61	0.13459	0.0269696	0.71028	EUR Subclass-EN L5-ET
ENSG00000168397	ATG4B	2	240637213	242673857	1184	74	0.186692	0.0125224	0.433333	EUR Subclass-EN L5-ET
ENSG00000125827	TMX4	20	6977346	9019805	2425	54	0.150559	0.0103067	0.38103	EUR Subclass-EN L5-ET
ENSG00000089091	DZANK1	20	17383367	19467281	2564	71	0.241901	0.00108338	0.0948272	EUR Subclass-EN L5-ET
ENSG00000188559	RALGAPA2	20	19389530	21712644	2020	55	0.295165	0.000683885	0.0749469	EUR Subclass-EN L5-ET
ENSG00000078699	CBFA2T2	20	32490075	34650036	1064	59	0.305667	0.000485649	0.0656951	EUR Subclass-EN L5-ET
ENSG00000125970	RALY	20	32993646	35108308	599	34	0.165746	0.00805745	0.344795	EUR Subclass-EN L5-ET
ENSG00000101413	RPRD1B	20	37033725	39127780	1814	73	0.0872829	0.0364677	0.806898	EUR Subclass-EN L5-ET
ENSG00000101150	TPD52L2	20	62865228	64891545	1808	7	0.275411	0.000675365	0.0749469	EUR Subclass-EN L5-ET
ENSG00000159082	SYNJ1	21	31628759	33728040	2085	53	0.199973	0.00445633	0.249621	EUR Subclass-EN L5-ET
ENSG00000157542	KCNJ6	21	36607373	39121345	2893	55	0.339816	0.000106773	0.0395021	EUR Subclass-EN L5-ET
ENSG00000184787	UBE2G2	21	43768580	45801826	2294	16	0.219293	0.00500149	0.263442	EUR Subclass-EN L5-ET
ENSG00000100077	GRK3	22	24564675	26729294	2299	65	0.126869	0.0268368	0.71028	EUR Subclass-EN L5-ET
ENSG00000128245	YWHAH	22	30944522	32957603	2045	36	0.335634	0.000173911	0.0414048	EUR Subclass-EN L5-ET
ENSG00000224973	LARGE-AS1	22	32725007	34750843	2579	124	0.145937	0.0201822	0.609768	EUR Subclass-EN L5-ET
ENSG00000100201	DDX17	22	37483438	39507660	1862	19	0.119822	0.0291125	0.740102	EUR Subclass-EN L5-ET
ENSG00000100321	SYNGR1	22	38349925	40385575	1669	35	0.190251	0.00336872	0.215598	EUR Subclass-EN L5-ET
ENSG00000128268	MGAT3	22	38457012	40492194	1681	77	0.119936	0.0378557	0.822325	EUR Subclass-EN L5-ET
ENSG00000093000	NUP50	22	44163925	46188017	2749	50	0.131042	0.0353789	0.80015	EUR Subclass-EN L5-ET
ENSG00000134107	BHLHE40	3	3979437	5985323	2423	20	0.226642	0.00354391	0.222035	EUR Subclass-EN L5-ET
ENSG00000270207	ENSG00000270207	3	6606890	8790482	3121	67	0.161592	0.0170536	0.534226	EUR Subclass-EN L5-ET
ENSG00000206573	THUMPD3-AS1	3	8349689	10398579	2364	15	0.192112	0.00372744	0.226385	EUR Subclass-EN L5-ET
ENSG00000151090	THRB	3	23117153	25495756	3102	102	0.360639	8.6046e-05	0.0361212	EUR Subclass-EN L5-ET
ENSG00000172995	ARPP21	3	34638945	36794496	2280	40	0.32778	0.000215326	0.0452597	EUR Subclass-EN L5-ET
ENSG00000236869	ZKSCAN7-AS1	3	43557357	45685653	2098	30	0.177167	0.00481142	0.258484	EUR Subclass-EN L5-ET
ENSG00000163939	PBRM1	3	51545352	53685917	1334	91	0.161752	0.0188716	0.581966	EUR Subclass-EN L5-ET
ENSG00000160145	KALRN	3	123033369	125726325	2734	20	0.142341	0.00893517	0.3522	EUR Subclass-EN L5-ET
ENSG00000075785	RAB7A	3	127693669	129825942	1775	130	0.307256	3.47009e-05	0.0237217	EUR Subclass-EN L5-ET
ENSG00000242337	INHCAP	3	132661998	134754576	2294	88	0.180778	0.0111965	0.401456	EUR Subclass-EN L5-ET
ENSG00000144893	MED12L	3	150085697	152437072	2268	35	0.206728	0.00713677	0.317	EUR Subclass-EN L5-ET
ENSG00000163655	GMPS	3	154870650	156944020	1840	8	0.0638012	0.0346796	0.80005	EUR Subclass-EN L5-ET
ENSG00000163536	SERPINI1	3	166735243	168825569	1563	49	0.167657	0.00482052	0.258484	EUR Subclass-EN L5-ET
ENSG00000154310	TNIK	3	170058414	172460408	2212	35	0.167517	0.0153939	0.495267	EUR Subclass-EN L5-ET
ENSG00000043093	DCUN1D1	3	181938074	183985953	1835	124	0.162721	0.00528088	0.27332	EUR Subclass-EN L5-ET
ENSG00000114770	ABCC5	3	182919934	185017939	2235	15	0.118542	0.0476533	0.926903	EUR Subclass-EN L5-ET
ENSG00000156976	EIF4A2	3	185783205	187789897	2251	57	0.143531	0.0255557	0.690577	EUR Subclass-EN L5-ET
ENSG00000260261	ENSG00000260261	3	194913078	196954485	2310	14	0.162674	0.00684509	0.308651	EUR Subclass-EN L5-ET
ENSG00000272602	ZNF595	4	0	1088208	1032	12	0.167947	0.00867753	0.351221	EUR Subclass-EN L5-ET
ENSG00000125388	GRK4	4	1963571	4040760	1809	8	0.191292	0.00336296	0.215598	EUR Subclass-EN L5-ET
ENSG00000247708	STX18-AS1	4	3542131	5787359	2648	12	0.218179	0.00348733	0.220815	EUR Subclass-EN L5-ET
ENSG00000248138	ENSG00000248138	4	15400430	17512187	2274	75	0.146325	0.0150027	0.487957	EUR Subclass-EN L5-ET
ENSG00000118579	MED28	4	16614641	18634105	2092	34	0.309697	0.000548493	0.0694603	EUR Subclass-EN L5-ET
ENSG00000145147	SLIT2	4	19251905	21620561	3108	14	0.127345	0.0248375	0.686181	EUR Subclass-EN L5-ET
ENSG00000154277	UCHL1	4	40256413	42268455	2436	45	0.136396	0.022916	0.652613	EUR Subclass-EN L5-ET
ENSG00000163288	GABRB1	4	45993723	48426447	2410	110	0.156109	0.00370007	0.226385	EUR Subclass-EN L5-ET
ENSG00000047315	POLR2B	4	55977722	58031158	2633	21	0.192164	0.00731969	0.32124	EUR Subclass-EN L5-ET
ENSG00000132463	GRSF1	4	69815783	71839897	2063	82	0.134622	0.0102256	0.380393	EUR Subclass-EN L5-ET
ENSG00000138674	SEC31A	4	81818509	83901166	2263	133	0.189747	0.00885135	0.351221	EUR Subclass-EN L5-ET
ENSG00000152208	GRID2	4	91303966	94810157	3149	88	0.193154	0.00417971	0.24513	EUR Subclass-EN L5-ET
ENSG00000248242	ENSG00000248242	4	103653874	105966793	1957	70	0.120849	0.0326312	0.784746	EUR Subclass-EN L5-ET
ENSG00000145375	SPATA5	4	121923070	124319433	2366	83	0.142817	0.0306557	0.763581	EUR Subclass-EN L5-ET
ENSG00000109458	GAB1	4	142336762	144474568	2129	25	0.237176	0.00149006	0.122693	EUR Subclass-EN L5-ET
ENSG00000170390	DCLK2	4	149078445	151257438	1511	27	0.120434	0.0317791	0.778392	EUR Subclass-EN L5-ET
ENSG00000150627	WDR17	4	175065841	177182818	1955	55	0.135729	0.00555007	0.276312	EUR Subclass-EN L5-ET
ENSG00000180104	EXOC3	5	0	1471937	1327	11	0.355736	0.000122756	0.0395021	EUR Subclass-EN L5-ET
ENSG00000164151	ICE1	5	4420664	6490220	2263	54	0.284877	0.000406878	0.0590668	EUR Subclass-EN L5-ET
ENSG00000151881	TMEM267	5	42444252	44483893	1574	78	0.188926	0.0087846	0.351221	EUR Subclass-EN L5-ET
ENSG00000185305	ARL15	5	52883942	55310582	3287	68	0.235631	0.00136988	0.114839	EUR Subclass-EN L5-ET
ENSG00000113597	TRAPPC13	5	64625004	66666233	2025	102	0.139062	0.0143002	0.470667	EUR Subclass-EN L5-ET
ENSG00000145734	BDP1	5	70455651	72567820	1139	2	0.289184	0.000738123	0.0749469	EUR Subclass-EN L5-ET
ENSG00000113161	HMGCR	5	74336329	76364001	2151	69	0.149043	0.0214273	0.630595	EUR Subclass-EN L5-ET
ENSG00000113163	CERT1	5	74356345	76512138	2212	32	0.320378	0.000392583	0.0590668	EUR Subclass-EN L5-ET
ENSG00000122008	POLK	5	74511756	76601144	2060	39	0.337011	0.000228124	0.0452597	EUR Subclass-EN L5-ET
ENSG00000112893	MAN2A1	5	108689927	110869625	2130	64	0.192856	0.00679427	0.308651	EUR Subclass-EN L5-ET
ENSG00000129625	REEP5	5	111876385	113922289	2329	88	0.203051	0.00420082	0.24513	EUR Subclass-EN L5-ET
ENSG00000133835	HSD17B4	5	118452465	120637199	2313	16	0.0918924	0.0207747	0.621363	EUR Subclass-EN L5-ET
ENSG00000184838	PRR16	5	119464300	121687332	2771	99	0.132869	0.00553938	0.276312	EUR Subclass-EN L5-ET
ENSG00000168944	CEP120	5	122344890	124423592	2266	60	0.110502	0.0395028	0.836728	EUR Subclass-EN L5-ET
ENSG00000119048	UBE2B	5	133371469	135392108	1594	32	0.232184	0.00187036	0.142754	EUR Subclass-EN L5-ET
ENSG00000013561	RNF14	5	140958328	142990292	1870	39	0.175309	0.0141365	0.470667	EUR Subclass-EN L5-ET
ENSG00000113649	TCERG1	5	145447311	147511961	1984	25	0.202503	0.00595474	0.287089	EUR Subclass-EN L5-ET
ENSG00000123643	SLC36A1	5	150437046	152492379	2516	20	0.110798	0.0457727	0.899139	EUR Subclass-EN L5-ET
ENSG00000082516	GEMIN5	5	153887411	155938211	2409	1	0.141891	0.0169203	0.532856	EUR Subclass-EN L5-ET
ENSG00000145982	FARS2	6	4261044	6829192	3273	174	0.170698	0.0124743	0.433333	EUR Subclass-EN L5-ET
ENSG00000124785	NRN1	6	4997999	7007605	2531	20	0.142515	0.0253553	0.690577	EUR Subclass-EN L5-ET
ENSG00000124783	SSR1	6	6268306	8347446	2671	3	0.144963	0.0142528	0.470667	EUR Subclass-EN L5-ET
ENSG00000079691	CARMIL1	6	24279078	26620530	1502	14	0.115731	0.0303743	0.762818	EUR Subclass-EN L5-ET
ENSG00000185760	KCNQ5	6	71621792	74198853	3099	12	0.113005	0.033224	0.787846	EUR Subclass-EN L5-ET
ENSG00000146247	PHIP	6	77934419	80078254	2459	37	0.18164	0.00390359	0.234689	EUR Subclass-EN L5-ET
ENSG00000135315	CEP162	6	83124241	85227643	2034	45	0.367608	3.26765e-05	0.0237217	EUR Subclass-EN L5-ET
ENSG00000053328	METTL24	6	109243940	111358349	2101	126	0.310267	0.000169206	0.0414048	EUR Subclass-EN L5-ET
ENSG00000231889	TRAF3IP2-AS1	6	110483511	112598302	1990	74	0.252677	0.00185769	0.142754	EUR Subclass-EN L5-ET
ENSG00000112419	PHACTR2	6	142536845	144831185	2159	182	0.0816774	0.0315976	0.778392	EUR Subclass-EN L5-ET
ENSG00000112425	EPM2A	6	144382535	146736023	2030	29	0.293844	0.000288989	0.0491446	EUR Subclass-EN L5-ET
ENSG00000131023	LATS1	6	148658153	150718105	2794	17	0.100268	0.040796	0.854993	EUR Subclass-EN L5-ET
ENSG00000215712	TMEM242	6	156289025	158323601	2049	35	0.297667	0.000479505	0.0656951	EUR Subclass-EN L5-ET
ENSG00000175048	ZDHHC14	6	156381133	158678157	2491	31	0.181559	0.00847662	0.351221	EUR Subclass-EN L5-ET
ENSG00000188191	PRKAR1B	7	0	1727650	1505	19	0.102656	0.0451929	0.890689	EUR Subclass-EN L5-ET
ENSG00000157954	WIPI2	7	4190196	6233840	2351	17	0.19105	0.00255834	0.177061	EUR Subclass-EN L5-ET
ENSG00000106392	C1GALT1	7	6156934	8248616	2466	6	0.291439	0.000843323	0.080959	EUR Subclass-EN L5-ET
ENSG00000225264	ZNRF2P2	7	28598795	30685255	2153	22	0.148784	0.00323802	0.214141	EUR Subclass-EN L5-ET
ENSG00000086289	EPDR1	7	36683843	38951936	2908	92	0.338855	0.000200291	0.0441531	EUR Subclass-EN L5-ET
ENSG00000106608	URGCP	7	42875894	44926411	1987	3	0.193313	0.0102141	0.380393	EUR Subclass-EN L5-ET
ENSG00000177679	SRRM3	7	75201896	77287288	1302	61	0.151146	0.0257384	0.690577	EUR Subclass-EN L5-ET
ENSG00000259628	ENSG00000259628	7	76043721	78198626	1727	15	0.156803	0.00437673	0.248098	EUR Subclass-EN L5-ET
ENSG00000187257	RSBN1L	7	76696459	78783022	2252	82	0.218164	0.00498325	0.263442	EUR Subclass-EN L5-ET
ENSG00000161057	PSMC2	7	102328570	104370346	1746	47	0.134143	0.0373079	0.814462	EUR Subclass-EN L5-ET
ENSG00000106013	ANKRD7	7	117214669	119496171	1925	46	0.15134	0.00628851	0.291579	EUR Subclass-EN L5-ET
ENSG00000197157	SND1	7	126652194	129092609	2321	126	0.461748	3.10652e-07	0.00160898	EUR Subclass-EN L5-ET
ENSG00000157764	BRAF	7	139719327	141924929	1851	3	0.116094	0.0436843	0.869594	EUR Subclass-EN L5-ET
ENSG00000182648	LINC01006	7	155388922	157640654	2153	56	0.118077	0.0360081	0.80015	EUR Subclass-EN L5-ET
ENSG00000137575	SDCBP	8	57552924	59582859	2134	26	0.197432	0.0076464	0.329793	EUR Subclass-EN L5-ET
ENSG00000121005	CRISPLD1	8	73984505	76034558	2147	12	0.0910736	0.0460666	0.901936	EUR Subclass-EN L5-ET
ENSG00000104435	STMN2	8	78611117	80666158	1694	19	0.1273	0.0389357	0.827662	EUR Subclass-EN L5-ET
ENSG00000253394	LINC00534	8	89221341	91687863	1907	93	0.122031	0.0112873	0.402287	EUR Subclass-EN L5-ET
ENSG00000120963	ZNF706	8	100177878	102206193	1785	2	0.226983	0.0036472	0.226126	EUR Subclass-EN L5-ET
ENSG00000169946	ZFPM2	8	103590733	106804539	3664	131	0.269988	0.00106909	0.0948272	EUR Subclass-EN L5-ET
ENSG00000147676	MAL2	8	118165034	120245673	2396	28	0.366811	9.10312e-05	0.0361212	EUR Subclass-EN L5-ET
ENSG00000107077	KDM4C	9	5720863	8175648	3259	82	0.105772	0.0434692	0.869537	EUR Subclass-EN L5-ET
ENSG00000196305	IARS1	9	91210207	93293854	2239	17	0.11845	0.0295086	0.744218	EUR Subclass-EN L5-ET
ENSG00000188312	CENPP	9	91325953	93620529	2533	99	0.325062	0.000245433	0.0470526	EUR Subclass-EN L5-ET
ENSG00000148110	MFSD14B	9	93374569	95461042	2097	68	0.342874	4.71813e-05	0.0237217	EUR Subclass-EN L5-ET
ENSG00000136943	CTSV	9	96029677	98156556	1648	68	0.188994	0.00616913	0.289124	EUR Subclass-EN L5-ET
ENSG00000136842	TMOD1	9	96501180	98601743	1845	17	0.275241	0.000139372	0.0395021	EUR Subclass-EN L5-ET
ENSG00000157654	PALM2AKAP2	9	108498325	111172512	2599	8	0.113441	0.0385415	0.827662	EUR Subclass-EN L5-ET
ENSG00000106780	MEGF9	9	119600811	121714470	1643	96	0.157497	0.0167144	0.52917	EUR Subclass-EN L5-ET
ENSG00000226752	CUTALP	9	119824828	121854385	1553	6	0.109504	0.0495922	0.95217	EUR Subclass-EN L5-ET
ENSG00000165699	TSC1	9	131891348	133946874	2313	14	0.111484	0.0206484	0.620703	EUR Subclass-EN L5-ET
ENSG00000189339	SLC35E2B	1	659529	2692795	1234	41	0.0140541	0.00170423	0.00896878	EUR Subclass-EN L5-6-NP
ENSG00000078369	GNB1	1	785285	2891117	1379	20	0.0144142	0.00144526	0.00767354	EUR Subclass-EN L5-6-NP
ENSG00000157933	SKI	1	1228319	3310213	1872	73	0.0227616	6.1608e-05	0.000401082	EUR Subclass-EN L5-6-NP
ENSG00000157916	RER1	1	1391775	3405442	1898	19	0.011253	0.00502762	0.0240485	EUR Subclass-EN L5-6-NP
ENSG00000116198	CEP104	1	2812086	4857396	4203	5	0.0169532	0.00054108	0.00305801	EUR Subclass-EN L5-6-NP
ENSG00000169598	DFFB	1	2857267	4885429	4200	40	0.0636675	8.34276e-12	1.25364e-10	EUR Subclass-EN L5-6-NP
ENSG00000130939	UBE4B	1	9032832	11181239	2000	20	0.0102234	0.00731475	0.0339685	EUR Subclass-EN L5-6-NP
ENSG00000171824	EXOSC10	1	10066618	12099869	2003	16	0.0312112	2.6853e-06	2.14757e-05	EUR Subclass-EN L5-6-NP
ENSG00000198793	MTOR	1	10106535	12262551	2165	10	0.0109566	0.00553697	0.0262224	EUR Subclass-EN L5-6-NP
ENSG00000189337	KAZN	1	12892792	16118043	4834	62	0.0168058	0.000607832	0.00339909	EUR Subclass-EN L5-6-NP
ENSG00000234593	KAZN-AS1	1	13338825	15419973	3656	134	0.0199974	0.000172162	0.0010407	EUR Subclass-EN L5-6-NP
ENSG00000287756	ENSG00000287756	1	13774469	15777727	3634	7	0.0249041	2.69165e-05	0.000188041	EUR Subclass-EN L5-6-NP
ENSG00000037637	FBXO42	1	15246840	17352480	2799	55	0.0344391	6.88638e-07	5.97758e-06	EUR Subclass-EN L5-6-NP
ENSG00000226526	ENSG00000226526	1	15978926	18005091	2586	23	0.0126923	0.00295511	0.0147632	EUR Subclass-EN L5-6-NP
ENSG00000169914	OTUD3	1	18882395	20912945	3206	34	0.106596	2.2888e-19	6.37729e-18	EUR Subclass-EN L5-6-NP
ENSG00000162545	CAMK2N1	1	19482391	21486210	2901	17	0.0231261	5.65071e-05	0.000371161	EUR Subclass-EN L5-6-NP
ENSG00000117245	KIF17	1	19664014	21718017	3087	6	0.0482745	4.34867e-09	4.94176e-08	EUR Subclass-EN L5-6-NP
ENSG00000127483	HP1BP3	1	19740266	21787323	3099	20	0.0220092	8.43477e-05	0.000534202	EUR Subclass-EN L5-6-NP
ENSG00000070831	CDC42	1	21025511	23101360	3206	16	0.046156	7.28436e-09	8.03887e-08	EUR Subclass-EN L5-6-NP
ENSG00000117305	HMGCL	1	22801885	24838620	2521	3	0.0315844	2.16675e-06	1.75637e-05	EUR Subclass-EN L5-6-NP
ENSG00000001461	NIPAL3	1	23415802	25472976	2513	12	0.0132344	0.00227298	0.0116852	EUR Subclass-EN L5-6-NP
ENSG00000117616	RSRP1	1	24242249	26338213	2328	21	0.148562	7.7856e-27	3.49328e-25	EUR Subclass-EN L5-6-NP
ENSG00000142784	WDTC1	1	26234632	28308636	1869	18	0.0128066	0.00277454	0.0139413	EUR Subclass-EN L5-6-NP
ENSG00000117748	RPA2	1	26891524	28914746	1944	22	0.0708262	6.70927e-13	1.09234e-11	EUR Subclass-EN L5-6-NP
ENSG00000158161	EYA3	1	26970344	29088637	2061	36	0.0214794	9.86523e-05	0.000618243	EUR Subclass-EN L5-6-NP
ENSG00000130770	ATP5IF1	1	27236109	29246906	2051	42	0.0870353	1.16423e-15	2.42409e-14	EUR Subclass-EN L5-6-NP
ENSG00000204138	PHACTR4	1	27369582	29500364	2290	17	0.0552862	2.28404e-10	3.0067e-09	EUR Subclass-EN L5-6-NP
ENSG00000162512	SDC3	1	29869466	31908758	2911	33	0.0123128	0.00339494	0.016785	EUR Subclass-EN L5-6-NP
ENSG00000121766	ZCCHC17	1	30296982	32364953	2405	9	0.0231609	5.24756e-05	0.000348029	EUR Subclass-EN L5-6-NP
ENSG00000229044	ENSG00000229044	1	30333067	32346799	2361	45	0.0210218	0.000118043	0.000731606	EUR Subclass-EN L5-6-NP
ENSG00000176261	ZBTB8OS	1	31600172	33650903	1536	32	0.0208518	0.000131056	0.000807096	EUR Subclass-EN L5-6-NP
ENSG00000004455	AK2	1	32007940	34080996	1690	3	0.0101389	0.00792111	0.0366773	EUR Subclass-EN L5-6-NP
ENSG00000142920	AZIN2	1	32081104	34123492	1688	26	0.0105547	0.00671158	0.0313655	EUR Subclass-EN L5-6-NP
ENSG00000121904	CSMD2	1	32513998	35165842	2784	49	0.0808564	6.58183e-15	1.28111e-13	EUR Subclass-EN L5-6-NP
ENSG00000116885	OSCP1	1	35415827	37450451	2081	35	0.0450823	1.45853e-08	1.55745e-07	EUR Subclass-EN L5-6-NP
ENSG00000243970	PPIEL	1	38522280	40559671	2486	4	0.0284958	7.548e-06	5.67555e-05	EUR Subclass-EN L5-6-NP
ENSG00000238287	ENSG00000238287	1	39493157	41508661	2926	5	0.0180744	0.000386394	0.00222456	EUR Subclass-EN L5-6-NP
ENSG00000117425	PTCH2	1	43819844	45843253	2089	8	0.0259359	1.92154e-05	0.000137148	EUR Subclass-EN L5-6-NP
ENSG00000079277	MKNK1	1	45557407	47616843	2329	8	0.0232369	5.03529e-05	0.000335113	EUR Subclass-EN L5-6-NP
ENSG00000225506	CYP4A22-AS1	1	46096653	48179271	1936	13	0.0397876	8.24522e-08	7.97567e-07	EUR Subclass-EN L5-6-NP
ENSG00000169213	RAB3B	1	50907956	52990700	1154	17	0.0923458	1.40811e-16	3.26633e-15	EUR Subclass-EN L5-6-NP
ENSG00000121310	ECHDC2	1	51895910	53927212	2490	4	0.0286207	6.82003e-06	5.17705e-05	EUR Subclass-EN L5-6-NP
ENSG00000116171	SCP2	1	51927276	54051698	2604	4	0.010693	0.00635597	0.0298497	EUR Subclass-EN L5-6-NP
ENSG00000173406	DAB1	1	55994778	59546734	5492	38	0.0124882	0.00322951	0.0160168	EUR Subclass-EN L5-6-NP
ENSG00000162601	MYSM1	1	57643440	59700077	2985	10	0.0249308	2.79365e-05	0.000194585	EUR Subclass-EN L5-6-NP
ENSG00000226476	LINC01748	1	59515716	61640507	2565	24	0.0402181	7.9993e-08	7.74563e-07	EUR Subclass-EN L5-6-NP
ENSG00000132849	PATJ	1	60742477	63178675	1512	22	0.0679719	1.58762e-12	2.53304e-11	EUR Subclass-EN L5-6-NP
ENSG00000132854	KANK4	1	61236165	63319434	901	68	0.142245	1.41465e-25	5.95585e-24	EUR Subclass-EN L5-6-NP
ENSG00000125703	ATG4C	1	61784132	63865516	397	18	0.017169	0.000533807	0.00302048	EUR Subclass-EN L5-6-NP
ENSG00000088035	ALG6	1	62367575	64438553	199	3	0.117115	7.34793e-21	2.28743e-19	EUR Subclass-EN L5-6-NP
ENSG00000142856	ITGB3BP	1	62440770	64593721	192	16	0.277901	1.6372e-53	2.37071e-51	EUR Subclass-EN L5-6-NP
ENSG00000203965	EFCAB7	1	62523372	64572693	189	16	0.0786107	4.01592e-14	7.32446e-13	EUR Subclass-EN L5-6-NP
ENSG00000223949	ROR1-AS1	1	63094379	65171342	152	19	0.0228573	6.39204e-05	0.00041332	EUR Subclass-EN L5-6-NP
ENSG00000116678	LEPR	1	64420652	66641559	183	21	0.0194907	0.000216801	0.00129014	EUR Subclass-EN L5-6-NP
ENSG00000184588	PDE4B	1	64792514	67374579	323	44	0.0800084	1.59301e-14	3.00284e-13	EUR Subclass-EN L5-6-NP
ENSG00000118473	SGIP1	1	65533267	67751139	496	9	0.0111834	0.00530423	0.0252202	EUR Subclass-EN L5-6-NP
ENSG00000248458	ENSG00000248458	1	65665864	67677027	437	12	0.0389195	1.37921e-07	1.30506e-06	EUR Subclass-EN L5-6-NP
ENSG00000152760	DYNLT5	1	65752459	67779047	477	6	0.0246388	3.18275e-05	0.000219146	EUR Subclass-EN L5-6-NP
ENSG00000152763	DNAI4	1	65812885	67924856	563	6	0.016116	0.000776759	0.0042762	EUR Subclass-EN L5-6-NP
ENSG00000081985	IL12RB2	1	66307364	68398724	1138	16	0.0747902	1.38906e-13	2.4006e-12	EUR Subclass-EN L5-6-NP
ENSG00000232284	GNG12-AS1	1	66832303	69202987	2107	20	0.0561378	1.93524e-10	2.57952e-09	EUR Subclass-EN L5-6-NP
ENSG00000116729	WLS	1	67098473	69233120	2112	61	0.148153	1.22108e-26	5.37779e-25	EUR Subclass-EN L5-6-NP
ENSG00000033122	LRRC7	1	68567922	71151945	3121	48	0.0150262	0.00117865	0.00631765	EUR Subclass-EN L5-6-NP
ENSG00000116754	SRSF11	1	69205682	71253052	2455	27	0.0527502	8.10191e-10	1.00039e-08	EUR Subclass-EN L5-6-NP
ENSG00000229956	ZRANB2-AS2	1	70081324	72489976	2534	39	0.0266523	1.42415e-05	0.00010311	EUR Subclass-EN L5-6-NP
ENSG00000172260	NEGR1	1	70395943	73282539	3233	23	0.0136614	0.00205282	0.0106508	EUR Subclass-EN L5-6-NP
ENSG00000286863	ENSG00000286863	1	71283170	73753772	2851	17	0.103355	1.54856e-18	4.09962e-17	EUR Subclass-EN L5-6-NP
ENSG00000225087	ENSG00000225087	1	71636547	73899240	2817	25	0.06042	4.24443e-11	5.99174e-10	EUR Subclass-EN L5-6-NP
ENSG00000162620	LRRIQ3	1	73026015	75198187	2747	11	0.0974372	1.45399e-17	3.59994e-16	EUR Subclass-EN L5-6-NP
ENSG00000162623	TYW3	1	73733152	75766678	2466	11	0.0447749	1.44684e-08	1.54821e-07	EUR Subclass-EN L5-6-NP
ENSG00000137968	SLC44A5	1	74202131	76611116	3262	40	0.0118975	0.00396162	0.0193367	EUR Subclass-EN L5-6-NP
ENSG00000117054	ACADM	1	74724431	76787575	3077	52	0.07384	2.47648e-13	4.18897e-12	EUR Subclass-EN L5-6-NP
ENSG00000057468	MSH4	1	74796882	76913242	3047	39	0.123728	4.56378e-22	1.55772e-20	EUR Subclass-EN L5-6-NP
ENSG00000233008	LINC01725	1	82575776	84861023	2935	30	0.146423	2.03747e-26	8.85094e-25	EUR Subclass-EN L5-6-NP
ENSG00000137941	TTLL7	1	82865024	84999150	2612	77	0.0767395	8.19874e-14	1.45913e-12	EUR Subclass-EN L5-6-NP
ENSG00000142875	PRKACB	1	83078062	85238498	2727	6	0.0131707	0.00245389	0.0124943	EUR Subclass-EN L5-6-NP
ENSG00000285851	ENSG00000285851	1	83498350	85556688	2989	12	0.014793	0.00130273	0.00694765	EUR Subclass-EN L5-6-NP
ENSG00000117155	SSX2IP	1	83643706	85690803	2941	24	0.227769	2.11558e-42	2.08439e-40	EUR Subclass-EN L5-6-NP
ENSG00000285210	LINC02795	1	85288704	87320711	3050	22	0.106837	4.35223e-19	1.19524e-17	EUR Subclass-EN L5-6-NP
ENSG00000122417	ODF2L	1	85346824	87396342	3033	7	0.0245336	3.00639e-05	0.000208505	EUR Subclass-EN L5-6-NP
ENSG00000236915	CLCA4-AS1	1	85571181	87696311	3120	46	0.0898852	4.20241e-16	9.21157e-15	EUR Subclass-EN L5-6-NP
ENSG00000183291	SELENOF	1	85862445	87914424	2992	7	0.0235927	4.46349e-05	0.000299561	EUR Subclass-EN L5-6-NP
ENSG00000237505	PKN2-AS1	1	86620803	89685204	3803	17	0.0290561	5.68808e-06	4.37337e-05	EUR Subclass-EN L5-6-NP
ENSG00000286548	ENSG00000286548	1	88427533	90525472	2559	55	0.0630845	1.18108e-11	1.7446e-10	EUR Subclass-EN L5-6-NP
ENSG00000197147	LRRC8B	1	88524829	90597861	2535	47	0.0367687	2.5311e-07	2.30598e-06	EUR Subclass-EN L5-6-NP
ENSG00000162669	HFM1	1	90260766	92404856	2958	35	0.0712245	6.24714e-13	1.02058e-11	EUR Subclass-EN L5-6-NP
ENSG00000097046	CDC7	1	90500851	92525764	2719	17	0.0564798	1.66537e-10	2.23538e-09	EUR Subclass-EN L5-6-NP
ENSG00000154511	DIPK1A	1	91832737	93961522	2498	12	0.0222947	5.02455e-05	0.000334631	EUR Subclass-EN L5-6-NP
ENSG00000223745	CCDC18-AS1	1	92262186	94346025	2547	65	0.116987	5.30467e-21	1.67316e-19	EUR Subclass-EN L5-6-NP
ENSG00000162688	AGL	1	98850361	100924023	3020	5	0.0169936	0.000575528	0.00323549	EUR Subclass-EN L5-6-NP
ENSG00000137996	RTCA	1	99266216	101292769	2621	35	0.0123714	0.00337187	0.0166968	EUR Subclass-EN L5-6-NP
ENSG00000185946	RNPC3	1	102525691	104555239	3067	18	0.0126892	0.00287523	0.0144018	EUR Subclass-EN L5-6-NP
ENSG00000085491	SLC25A24	1	107134043	109200849	2907	69	0.127395	6.22934e-23	2.26364e-21	EUR Subclass-EN L5-6-NP
ENSG00000134202	GSTM3	1	108733932	110741038	2614	5	0.123785	3.795e-22	1.30464e-20	EUR Subclass-EN L5-6-NP
ENSG00000156171	DRAM2	1	110117163	112140203	3366	19	0.0417107	4.94158e-08	4.94003e-07	EUR Subclass-EN L5-6-NP
ENSG00000007341	ST7L	1	111523514	113620825	2701	13	0.0161064	0.000808631	0.0044211	EUR Subclass-EN L5-6-NP
ENSG00000226419	SLC16A1-AS1	1	111956415	114047055	2408	53	0.023085	5.4692e-05	0.000360925	EUR Subclass-EN L5-6-NP
ENSG00000116793	PHTF1	1	112696831	114759489	2390	7	0.0289688	6.36206e-06	4.8448e-05	EUR Subclass-EN L5-6-NP
ENSG00000116752	BCAS2	1	113567557	115581629	2703	14	0.0115474	0.00450252	0.0217546	EUR Subclass-EN L5-6-NP
ENSG00000163393	SLC22A15	1	114976513	117070054	2977	16	0.0128699	0.00272488	0.013735	EUR Subclass-EN L5-6-NP
ENSG00000198162	MAN1A2	1	116367449	118528872	2601	37	0.0267406	1.44696e-05	0.000104682	EUR Subclass-EN L5-6-NP
ENSG00000231365	WARS2-AS1	1	118140391	120275973	2507	54	0.198461	2.76306e-36	2.04702e-34	EUR Subclass-EN L5-6-NP
ENSG00000274642	ENSG00000274642	1	119197085	121319680	941	35	0.0469785	6.9329e-09	7.65985e-08	EUR Subclass-EN L5-6-NP
ENSG00000223804	ENSG00000223804	1	119267334	121341871	846	31	0.0261583	1.8122e-05	0.000129732	EUR Subclass-EN L5-6-NP
ENSG00000265241	RBM8A	1	144917714	146927678	2	2	0.0160062	0.000786109	0.00431237	EUR Subclass-EN L5-6-NP
ENSG00000274020	LINC01138	1	147290889	149519604	1187	46	0.017724	0.000415759	0.00238071	EUR Subclass-EN L5-6-NP
ENSG00000143420	ENSA	1	149600851	151629612	1734	8	0.0191948	0.000246292	0.00145476	EUR Subclass-EN L5-6-NP
ENSG00000143434	SEMA6C	1	150131685	152146664	2063	18	0.0275845	1.06587e-05	7.82978e-05	EUR Subclass-EN L5-6-NP
ENSG00000237975	FLG-AS1	1	151168125	153445456	2566	45	0.243913	1.16834e-46	1.31362e-44	EUR Subclass-EN L5-6-NP
ENSG00000143552	NUP210L	1	152992685	155155116	2449	8	0.0446323	1.5552e-08	1.64962e-07	EUR Subclass-EN L5-6-NP
ENSG00000132702	HAPLN2	1	155619331	157625725	2494	16	0.0288569	6.15867e-06	4.70867e-05	EUR Subclass-EN L5-6-NP
ENSG00000132694	ARHGEF11	1	155934840	158045742	2910	19	0.0662465	4.90797e-12	7.52896e-11	EUR Subclass-EN L5-6-NP
ENSG00000162729	IGSF8	1	159091340	161098943	2758	5	0.0937832	9.26114e-17	2.16933e-15	EUR Subclass-EN L5-6-NP
ENSG00000270149	ENSG00000270149	1	159997957	162038962	2701	29	0.188325	2.48385e-34	1.61484e-32	EUR Subclass-EN L5-6-NP
ENSG00000118217	ATF6	1	160766298	162977574	3102	36	0.0208219	0.000132441	0.000813979	EUR Subclass-EN L5-6-NP
ENSG00000132196	HSD17B7	1	161790702	163812823	3181	19	0.0475619	5.78064e-09	6.46904e-08	EUR Subclass-EN L5-6-NP
ENSG00000198821	CD247	1	166430640	168518610	2993	76	0.0385064	1.64393e-07	1.54333e-06	EUR Subclass-EN L5-6-NP
ENSG00000143199	ADCY10	1	166809386	168914215	2906	2	0.0268702	1.27037e-05	9.24669e-05	EUR Subclass-EN L5-6-NP
ENSG00000143147	GPR161	1	167079542	169137667	2957	31	0.0539591	3.85814e-10	4.90975e-09	EUR Subclass-EN L5-6-NP
ENSG00000285622	ENSG00000285622	1	167695874	170103276	3894	11	0.0104689	0.00639204	0.0300043	EUR Subclass-EN L5-6-NP
ENSG00000116132	PRRX1	1	169662728	171739421	3456	21	0.116097	7.87426e-21	2.42756e-19	EUR Subclass-EN L5-6-NP
ENSG00000162753	SLC9C2	1	172500460	174603072	2133	10	0.13057	1.0251e-23	3.91875e-22	EUR Subclass-EN L5-6-NP
ENSG00000185278	ZBTB37	1	172868082	174903549	2137	39	0.0253844	2.43481e-05	0.000171351	EUR Subclass-EN L5-6-NP
ENSG00000152092	ASTN1	1	175857302	178164973	2869	37	0.0214156	0.000104792	0.000655004	EUR Subclass-EN L5-6-NP
ENSG00000075391	RASAL2	1	177094104	179484147	3428	15	0.0180529	0.000387902	0.0022319	EUR Subclass-EN L5-6-NP
ENSG00000116191	RALGPS2	1	177725147	179921841	3477	8	0.0125297	0.00316622	0.0157274	EUR Subclass-EN L5-6-NP
ENSG00000162782	TDRD5	1	178591613	180691272	3493	24	0.423212	3.64195e-92	1.93367e-89	EUR Subclass-EN L5-6-NP
ENSG00000198756	COLGALT2	1	182929854	185037729	2781	32	0.0153856	0.000989529	0.00536716	EUR Subclass-EN L5-6-NP
ENSG00000116406	EDEM3	1	183690237	185754907	2366	11	0.0178619	0.000407707	0.00234021	EUR Subclass-EN L5-6-NP
ENSG00000116668	SWT1	1	184157080	186291781	2283	22	0.014576	0.00136199	0.00725562	EUR Subclass-EN L5-6-NP
ENSG00000162670	BRINP3	1	189097658	191478404	3523	105	0.0276891	9.48837e-06	7.02404e-05	EUR Subclass-EN L5-6-NP
ENSG00000134371	CDC73	1	192121983	194254815	3078	8	0.0303239	3.44263e-06	2.72361e-05	EUR Subclass-EN L5-6-NP
ENSG00000077157	PPP1R12B	1	201348699	203592706	2910	10	0.0273531	1.16509e-05	8.5193e-05	EUR Subclass-EN L5-6-NP
ENSG00000117139	KDM5B	1	201724495	203808487	2507	65	0.0121156	0.00346954	0.0171361	EUR Subclass-EN L5-6-NP
ENSG00000058668	ATP2B4	1	202626787	204744081	2866	21	0.0129611	0.00259236	0.0131364	EUR Subclass-EN L5-6-NP
ENSG00000143850	PLEKHA6	1	203218853	205377665	3109	60	0.0156365	0.000946921	0.00514774	EUR Subclass-EN L5-6-NP
ENSG00000133056	PIK3C2B	1	203422628	205494805	3023	9	0.0224189	6.89458e-05	0.000442819	EUR Subclass-EN L5-6-NP
ENSG00000240710	ENSG00000240710	1	203603035	205616565	3049	12	0.180235	4.78958e-33	2.86088e-31	EUR Subclass-EN L5-6-NP
ENSG00000174514	MFSD4A	1	204568885	206602918	2725	8	0.0244779	3.28117e-05	0.000225274	EUR Subclass-EN L5-6-NP
ENSG00000286619	ENSG00000286619	1	204813322	206896082	2758	30	0.641794	7.77916e-185	7.43454e-181	EUR Subclass-EN L5-6-NP
ENSG00000237074	ENSG00000237074	1	206240122	208309292	2505	45	0.0321664	1.76122e-06	1.44729e-05	EUR Subclass-EN L5-6-NP
ENSG00000196352	CD55	1	206321532	208386804	2629	35	0.101638	4.12655e-18	1.063e-16	EUR Subclass-EN L5-6-NP
ENSG00000117335	CD46	1	206752054	208795513	2676	15	0.0265224	1.53594e-05	0.000110535	EUR Subclass-EN L5-6-NP
ENSG00000076356	PLXNA2	1	207022242	209244384	3019	14	0.105931	5.45528e-19	1.4896e-17	EUR Subclass-EN L5-6-NP
ENSG00000054392	HHAT	1	209328252	211676296	3755	28	0.31317	1.74778e-62	3.21222e-60	EUR Subclass-EN L5-6-NP
ENSG00000143473	KCNH1	1	209676823	212134165	4081	45	0.0453143	1.14617e-08	1.24335e-07	EUR Subclass-EN L5-6-NP
ENSG00000082512	TRAF5	1	210326615	212374946	3628	44	0.0790629	2.96076e-14	5.50505e-13	EUR Subclass-EN L5-6-NP
ENSG00000203705	TATDN3	1	211791828	213816830	3173	75	0.134696	3.55547e-24	1.38129e-22	EUR Subclass-EN L5-6-NP
ENSG00000143494	VASH2	1	211950520	213992037	3108	22	0.0218571	7.36733e-05	0.000470652	EUR Subclass-EN L5-6-NP
ENSG00000174606	ANGEL2	1	211992182	214015867	3051	9	0.0140478	0.00151493	0.00802563	EUR Subclass-EN L5-6-NP
ENSG00000196482	ESRRG	1	215503246	218137755	4245	67	0.0450443	1.34971e-08	1.45098e-07	EUR Subclass-EN L5-6-NP
ENSG00000067533	RRP15	1	217285293	219337983	3467	65	0.179148	1.00732e-32	5.90609e-31	EUR Subclass-EN L5-6-NP
ENSG00000196660	SLC30A10	1	218685427	220958647	3419	77	0.0204883	0.0001518	0.000922286	EUR Subclass-EN L5-6-NP
ENSG00000117791	MTARC2	1	219748225	221784815	2969	16	0.0232051	5.49512e-05	0.000362185	EUR Subclass-EN L5-6-NP
ENSG00000154309	DISP1	1	221815022	224005995	2370	4	0.0257836	1.88489e-05	0.000134834	EUR Subclass-EN L5-6-NP
ENSG00000143502	SUSD4	1	222220819	224364233	2254	46	0.0620613	1.44172e-11	2.11327e-10	EUR Subclass-EN L5-6-NP
ENSG00000185495	SEPTIN7P13	1	222992743	225010612	2542	4	0.0828057	7.02175e-15	1.35844e-13	EUR Subclass-EN L5-6-NP
ENSG00000203685	STUM	1	225548764	227609230	2999	17	0.0347241	7.38719e-07	6.36604e-06	EUR Subclass-EN L5-6-NP
ENSG00000143776	CDC42BPA	1	225989865	228318502	3313	16	0.024691	3.12513e-05	0.000215645	EUR Subclass-EN L5-6-NP
ENSG00000177614	PGBD5	1	229314490	231426332	3340	22	0.0771837	4.20167e-14	7.64864e-13	EUR Subclass-EN L5-6-NP
ENSG00000143643	TTC13	1	229906243	231978875	3400	8	0.0153467	0.00106314	0.00573711	EUR Subclass-EN L5-6-NP
ENSG00000119283	TRIM67	1	230162058	232221565	3534	15	0.0244678	2.79549e-05	0.000194585	EUR Subclass-EN L5-6-NP
ENSG00000162946	DISC1	1	230626790	233041272	3992	72	0.080908	1.3045e-14	2.48845e-13	EUR Subclass-EN L5-6-NP
ENSG00000183780	SLC35F3	1	232904676	235324511	4110	24	0.0440371	1.82492e-08	1.91446e-07	EUR Subclass-EN L5-6-NP
ENSG00000285053	TBCE-1	1	234328570	236448952	3119	21	0.103171	1.56244e-18	4.12494e-17	EUR Subclass-EN L5-6-NP
ENSG00000162885	B3GALNT2	1	234447190	236504452	3031	41	0.0140911	0.001721	0.00905204	EUR Subclass-EN L5-6-NP
ENSG00000180875	GREM2	1	239489573	241612155	3389	49	0.0407901	6.36489e-08	6.25173e-07	EUR Subclass-EN L5-6-NP
ENSG00000180287	PLD5	1	241082986	243524697	3647	89	0.0464518	7.5214e-09	8.29089e-08	EUR Subclass-EN L5-6-NP
ENSG00000203666	EFCAB2	1	243969705	246127164	3510	38	0.237899	1.49532e-44	1.55334e-42	EUR Subclass-EN L5-6-NP
ENSG00000227671	ZNF731P	1	246189851	248210856	4125	25	0.0220672	8.07664e-05	0.000513221	EUR Subclass-EN L5-6-NP
ENSG00000162714	ZNF496	1	246297412	248331867	3928	32	0.0161301	0.000780142	0.00428988	EUR Subclass-EN L5-6-NP
ENSG00000198128	OR2L3	1	247046836	249063407	3137	60	0.149642	4.71874e-27	2.15775e-25	EUR Subclass-EN L5-6-NP
ENSG00000165568	AKR1E2	10	3786629	5848062	3804	7	0.0236097	4.21252e-05	0.000284516	EUR Subclass-EN L5-6-NP
ENSG00000151657	KIN	10	6750962	8787993	4036	16	0.0414412	5.40414e-08	5.37248e-07	EUR Subclass-EN L5-6-NP
ENSG00000048740	CELF2	10	9798397	12336675	4083	13	0.0335237	9.89431e-07	8.40533e-06	EUR Subclass-EN L5-6-NP
ENSG00000151468	CCDC3	10	11896625	14099652	3874	16	0.0276786	8.66434e-06	6.44397e-05	EUR Subclass-EN L5-6-NP
ENSG00000152464	RPP38	10	14097180	16139818	3305	36	0.0192394	0.000237494	0.00140541	EUR Subclass-EN L5-6-NP
ENSG00000077943	ITGA8	10	14513954	16719922	3302	8	0.0380126	2.13662e-07	1.96912e-06	EUR Subclass-EN L5-6-NP
ENSG00000148484	RSU1	10	15590611	17817463	3416	48	0.0267164	1.46479e-05	0.000105813	EUR Subclass-EN L5-6-NP
ENSG00000148488	ST8SIA6	10	16315421	18454595	3965	31	0.0445592	1.68834e-08	1.7849e-07	EUR Subclass-EN L5-6-NP
ENSG00000165995	CACNB2	10	17140424	19543557	4819	45	0.0365897	2.72057e-07	2.46919e-06	EUR Subclass-EN L5-6-NP
ENSG00000204740	MALRD1	10	18048801	20790401	5519	71	0.247324	7.63978e-47	8.79679e-45	EUR Subclass-EN L5-6-NP
ENSG00000120594	PLXDC2	10	18816239	21289856	4652	85	0.148459	6.33186e-27	2.85441e-25	EUR Subclass-EN L5-6-NP
ENSG00000120549	KIAA1217	10	22694746	25547848	3936	17	0.0743907	1.87497e-13	3.20555e-12	EUR Subclass-EN L5-6-NP
ENSG00000107863	ARHGAP21	10	23583609	25723887	3301	4	0.0916372	2.04221e-16	4.62499e-15	EUR Subclass-EN L5-6-NP
ENSG00000283709	FAM238C	10	25931206	27944418	3565	50	0.184525	9.49949e-34	5.89524e-32	EUR Subclass-EN L5-6-NP
ENSG00000107890	ANKRD26	10	25973793	28100494	3729	20	0.0637463	9.62747e-12	1.4399e-10	EUR Subclass-EN L5-6-NP
ENSG00000150051	MKX	10	26672874	28746060	3474	94	0.0116536	0.00426576	0.0207049	EUR Subclass-EN L5-6-NP
ENSG00000150054	MPP7	10	27050993	29334486	4117	3	0.0110742	0.00542324	0.0257348	EUR Subclass-EN L5-6-NP
ENSG00000254635	WAC-AS1	10	27522652	29533066	3546	9	0.0361085	3.12849e-07	2.82066e-06	EUR Subclass-EN L5-6-NP
ENSG00000224597	SVIL-AS1	10	28409402	30487745	3531	27	0.0481646	3.91194e-09	4.49356e-08	EUR Subclass-EN L5-6-NP
ENSG00000216937	CCDC7	10	31446140	33882874	4043	53	0.134598	3.19662e-24	1.26199e-22	EUR Subclass-EN L5-6-NP
ENSG00000148498	PARD3	10	33109560	35815325	3682	59	0.315872	1.43964e-63	2.75173e-61	EUR Subclass-EN L5-6-NP
ENSG00000108100	CCNY	10	34247025	36572669	2945	12	0.0257	2.01937e-05	0.000143788	EUR Subclass-EN L5-6-NP
ENSG00000271335	CCNY-AS1	10	34314552	36336401	2515	26	0.0622691	1.83072e-11	2.659e-10	EUR Subclass-EN L5-6-NP
ENSG00000215146	ENSG00000215146	10	41331866	43367974	264	15	0.0171109	0.00054962	0.00310261	EUR Subclass-EN L5-6-NP
ENSG00000169826	CSGALNACT2	10	42138445	44185302	1954	9	0.0306729	3.14041e-06	2.49692e-05	EUR Subclass-EN L5-6-NP
ENSG00000224812	TMEM72-AS1	10	43793119	45959709	3537	7	0.0187513	0.000273732	0.0016079	EUR Subclass-EN L5-6-NP
ENSG00000231187	ENSG00000231187	10	45580708	47598150	517	23	0.0161372	0.00078446	0.00430619	EUR Subclass-EN L5-6-NP
ENSG00000204177	BMS1P1	10	45786674	47811989	328	40	0.0867316	1.34863e-15	2.76586e-14	EUR Subclass-EN L5-6-NP
ENSG00000204179	PTPN20	10	45911396	48002488	312	30	0.0330326	1.34089e-06	1.12214e-05	EUR Subclass-EN L5-6-NP
ENSG00000254929	ENSG00000254929	10	46517816	48553514	600	61	0.120446	1.09137e-21	3.57199e-20	EUR Subclass-EN L5-6-NP
ENSG00000128805	ARHGAP22	10	47446036	49656265	2444	75	0.101112	5.48552e-18	1.398e-16	EUR Subclass-EN L5-6-NP
ENSG00000235939	ENSG00000235939	10	48419277	50472903	2971	37	0.0658994	3.74515e-12	5.77296e-11	EUR Subclass-EN L5-6-NP
ENSG00000285803	ENSG00000285803	10	48981420	50988899	2474	19	0.0470845	5.68027e-09	6.36416e-08	EUR Subclass-EN L5-6-NP
ENSG00000099290	WASHC2A	10	49067888	51133509	2562	6	0.0417905	4.78928e-08	4.79279e-07	EUR Subclass-EN L5-6-NP
ENSG00000198964	SGMS1	10	49305586	51625163	2872	16	0.0251869	2.02131e-05	0.000143788	EUR Subclass-EN L5-6-NP
ENSG00000204147	ASAH2B	10	49739318	51816495	2525	30	0.0356332	4.83232e-07	4.2722e-06	EUR Subclass-EN L5-6-NP
ENSG00000150275	PCDH15	10	52802771	56627942	6920	118	0.132035	1.27248e-23	4.82582e-22	EUR Subclass-EN L5-6-NP
ENSG00000122873	CISD1	10	57269162	59289586	3067	20	0.011861	0.00399435	0.0194765	EUR Subclass-EN L5-6-NP
ENSG00000183346	CABCOCO1	10	60662929	62766766	3105	48	0.0528307	7.79278e-10	9.63461e-09	EUR Subclass-EN L5-6-NP
ENSG00000228566	ENSG00000228566	10	62664664	65693446	4444	49	0.293566	3.81362e-57	5.78519e-55	EUR Subclass-EN L5-6-NP
ENSG00000228065	LINC01515	10	64570338	66880289	4736	19	0.0161202	0.000789979	0.00432903	EUR Subclass-EN L5-6-NP
ENSG00000138346	DNA2	10	67414064	69472121	3129	15	0.0291658	5.7808e-06	4.43752e-05	EUR Subclass-EN L5-6-NP
ENSG00000042286	AIFM2	10	69098223	71132934	4037	36	0.0284764	7.68802e-06	5.7627e-05	EUR Subclass-EN L5-6-NP
ENSG00000180817	PPA1	10	69202835	71233911	4026	4	0.0147	0.0013011	0.00694281	EUR Subclass-EN L5-6-NP
ENSG00000107745	MICU1	10	71367327	73626191	2430	13	0.0259812	1.76008e-05	0.000126284	EUR Subclass-EN L5-6-NP
ENSG00000213551	DNAJC9	10	72183362	74247255	1732	38	0.0176353	0.000444066	0.00253521	EUR Subclass-EN L5-6-NP
ENSG00000156110	ADK	10	73151202	75709963	2386	23	0.074936	1.64515e-13	2.82782e-12	EUR Subclass-EN L5-6-NP
ENSG00000225484	NUTM2B-AS1	10	78661394	80826594	3568	68	0.238969	4.54865e-45	4.77708e-43	EUR Subclass-EN L5-6-NP
ENSG00000283913	ENSG00000283913	10	78904898	80951029	3361	18	0.0129043	0.0027454	0.0138217	EUR Subclass-EN L5-6-NP
ENSG00000122359	ANXA11	10	79150889	81205572	3337	26	0.141803	1.91176e-25	7.97847e-24	EUR Subclass-EN L5-6-NP
ENSG00000122378	PRXL2A	10	79407829	81437115	3426	15	0.015155	0.00116088	0.00623287	EUR Subclass-EN L5-6-NP
ENSG00000185737	NRG3	10	80875194	83987179	5532	47	0.0153415	0.00104696	0.00565676	EUR Subclass-EN L5-6-NP
ENSG00000165678	GHITM	10	83139509	85153568	4028	12	0.0125293	0.00272956	0.0137514	EUR Subclass-EN L5-6-NP
ENSG00000148600	CDHR1	10	83194537	85219621	4028	46	0.194287	3.16562e-36	2.32722e-34	EUR Subclass-EN L5-6-NP
ENSG00000107771	CCSER2	10	83328586	85518521	4423	4	0.012834	0.00281372	0.0141159	EUR Subclass-EN L5-6-NP
ENSG00000182771	GRID1	10	84599552	87366795	4186	59	0.0285415	6.8888e-06	5.21269e-05	EUR Subclass-EN L5-6-NP
ENSG00000148672	GLUD1	10	86050202	88094843	2406	7	0.0112912	0.00499132	0.0238988	EUR Subclass-EN L5-6-NP
ENSG00000223482	NUTM2A-AS1	10	86201647	88342612	2506	36	0.0253233	2.17789e-05	0.000154292	EUR Subclass-EN L5-6-NP
ENSG00000138134	STAMBPL1	10	87879734	89975153	2925	14	0.0156336	0.000917676	0.00500584	EUR Subclass-EN L5-6-NP
ENSG00000107798	LIPA	10	88213569	90414557	3257	30	0.0603384	2.387e-11	3.44601e-10	EUR Subclass-EN L5-6-NP
ENSG00000235100	ENSG00000235100	10	88667181	90701274	3296	35	0.0276564	9.77216e-06	7.21178e-05	EUR Subclass-EN L5-6-NP
ENSG00000138182	KIF20B	10	88701590	90774939	3334	20	0.0216542	9.61883e-05	0.000603989	EUR Subclass-EN L5-6-NP
ENSG00000280560	LINC01374	10	88853595	91225443	3708	34	0.037272	1.87959e-07	1.74231e-06	EUR Subclass-EN L5-6-NP
ENSG00000165338	HECTD2	10	90409280	92514829	2668	31	0.0259515	1.92448e-05	0.000137255	EUR Subclass-EN L5-6-NP
ENSG00000107854	TNKS2	10	90798426	92865475	2575	24	0.0198433	0.000192361	0.0011526	EUR Subclass-EN L5-6-NP
ENSG00000173145	NOC3L	10	93333226	95362959	2795	7	0.0124317	0.00307767	0.0153194	EUR Subclass-EN L5-6-NP
ENSG00000108239	TBC1D12	10	93402541	95536332	2983	31	0.0115945	0.00448467	0.0216793	EUR Subclass-EN L5-6-NP
ENSG00000173124	ACSM6	10	94194200	96228928	2898	17	0.0208098	0.000136407	0.000835668	EUR Subclass-EN L5-6-NP
ENSG00000107438	PDLIM1	10	94237572	96291012	2944	16	0.123991	3.49006e-22	1.2085e-20	EUR Subclass-EN L5-6-NP
ENSG00000095637	SORBS1	10	94311771	96561414	3247	53	0.0227606	5.94491e-05	0.000389147	EUR Subclass-EN L5-6-NP
ENSG00000077147	TM9SF3	10	95518110	97587452	2853	21	0.0318523	2.00765e-06	1.63984e-05	EUR Subclass-EN L5-6-NP
ENSG00000187122	SLIT1	10	95998038	98185959	2690	13	0.0231257	5.59978e-05	0.000368321	EUR Subclass-EN L5-6-NP
ENSG00000052749	RRP12	10	96356358	98426076	2534	3	0.0198444	0.000185883	0.00111658	EUR Subclass-EN L5-6-NP
ENSG00000224934	ENSG00000224934	10	98430919	100463259	2550	15	0.022572	7.03426e-05	0.000450881	EUR Subclass-EN L5-6-NP
ENSG00000285932	ENSG00000285932	10	98651595	100732112	2441	15	0.0482504	4.2618e-09	4.85459e-08	EUR Subclass-EN L5-6-NP
ENSG00000095485	CWF19L1	10	99232298	101267680	2564	8	0.0474587	5.82792e-09	6.51432e-08	EUR Subclass-EN L5-6-NP
ENSG00000107593	PKD2L1	10	99288149	101330264	2623	26	0.0245713	3.14558e-05	0.0002169	EUR Subclass-EN L5-6-NP
ENSG00000235823	OLMALINC	10	99373099	101454043	2652	8	0.0227353	6.36183e-05	0.000411645	EUR Subclass-EN L5-6-NP
ENSG00000075826	SEC31B	10	99486646	101519864	2606	33	0.0974075	1.52816e-17	3.7544e-16	EUR Subclass-EN L5-6-NP
ENSG00000138111	MFSD13A	10	101461395	103477045	1973	36	0.108164	2.23716e-19	6.25162e-18	EUR Subclass-EN L5-6-NP
ENSG00000166272	WBP1L	10	101743948	103834516	2218	18	0.0321	1.73247e-06	1.42612e-05	EUR Subclass-EN L5-6-NP
ENSG00000076685	NT5C2	10	102087185	104277605	2570	29	0.0401852	9.16578e-08	8.81261e-07	EUR Subclass-EN L5-6-NP
ENSG00000107957	SH3PXD2A	10	102594027	104855543	2785	48	0.0226947	6.06275e-05	0.000396318	EUR Subclass-EN L5-6-NP
ENSG00000065621	GSTO2	10	103268873	105304950	2691	16	0.0168167	0.000552664	0.00311611	EUR Subclass-EN L5-6-NP
ENSG00000108018	SORCS1	10	105573663	108164706	3857	64	0.0228429	5.93736e-05	0.000389147	EUR Subclass-EN L5-6-NP
ENSG00000287231	ENSG00000287231	10	110787233	112989909	2877	41	0.485851	2.45573e-113	1.95579e-110	EUR Subclass-EN L5-6-NP
ENSG00000119927	GPAM	10	111149865	113215377	2713	28	0.104986	6.157e-19	1.67642e-17	EUR Subclass-EN L5-6-NP
ENSG00000151532	VTI1A	10	111446998	113818744	3196	24	0.0100336	0.00816832	0.0377306	EUR Subclass-EN L5-6-NP
ENSG00000165816	VWA2	10	113239254	115294489	2820	20	0.0768255	6.58981e-14	1.18159e-12	EUR Subclass-EN L5-6-NP
ENSG00000165868	HSPA12A	10	115671192	117850251	2559	53	0.0970316	2.65996e-17	6.40333e-16	EUR Subclass-EN L5-6-NP
ENSG00000188316	ENO4	10	115849499	117911788	2410	16	0.0195043	0.000211974	0.00126299	EUR Subclass-EN L5-6-NP
ENSG00000187164	SHTN1	10	115881477	118126586	2571	7	0.0830746	6.14641e-15	1.20081e-13	EUR Subclass-EN L5-6-NP
ENSG00000165669	FAM204A	10	117297925	119342328	2792	15	0.0126143	0.00274642	0.0138217	EUR Subclass-EN L5-6-NP
ENSG00000229272	ENSG00000229272	10	117784563	120029544	3212	30	0.0202726	0.000149097	0.000908751	EUR Subclass-EN L5-6-NP
ENSG00000119979	DENND10	10	118104086	120137984	3084	12	0.0122958	0.0033975	0.016789	EUR Subclass-EN L5-6-NP
ENSG00000183605	SFXN4	10	118140767	120165714	3050	9	0.0469588	6.90084e-09	7.63326e-08	EUR Subclass-EN L5-6-NP
ENSG00000107651	SEC23IP	10	118892730	120944657	3355	7	0.0128467	0.00263398	0.013312	EUR Subclass-EN L5-6-NP
ENSG00000203805	PLPP4	10	119457227	121592065	3397	21	0.191719	5.3236e-35	3.55788e-33	EUR Subclass-EN L5-6-NP
ENSG00000274461	ENSG00000274461	10	119608580	121825317	3586	25	0.103137	1.13172e-18	3.04673e-17	EUR Subclass-EN L5-6-NP
ENSG00000227165	WDR11-AS1	10	119759898	121851457	3381	17	0.13484	4.95274e-24	1.91633e-22	EUR Subclass-EN L5-6-NP
ENSG00000120008	WDR11	10	119851305	121909524	3385	42	0.0660443	4.59745e-12	7.06396e-11	EUR Subclass-EN L5-6-NP
ENSG00000107679	PLEKHA1	10	121374696	123442602	3420	31	0.125568	2.04022e-22	7.16853e-21	EUR Subclass-EN L5-6-NP
ENSG00000196177	ACADSB	10	122008979	124058290	3658	7	0.0107465	0.00613804	0.0288829	EUR Subclass-EN L5-6-NP
ENSG00000182022	CHST15	10	123007668	125093598	3490	62	0.0428216	3.26013e-08	3.31811e-07	EUR Subclass-EN L5-6-NP
ENSG00000175029	CTBP2	10	123984317	126161170	3248	5	0.0252585	2.51784e-05	0.000176804	EUR Subclass-EN L5-6-NP
ENSG00000107949	BCCIP	10	124823546	126853695	3059	2	0.0119864	0.00380136	0.0186306	EUR Subclass-EN L5-6-NP
ENSG00000170430	MGMT	10	128467190	130770983	4051	78	0.0564715	1.93008e-10	2.57623e-09	EUR Subclass-EN L5-6-NP
ENSG00000283141	LINC02666	10	128784983	130806971	3695	109	0.028173	8.2246e-06	6.13124e-05	EUR Subclass-EN L5-6-NP
ENSG00000188385	JAKMIP3	10	131036336	133184858	4423	37	0.0102977	0.00742785	0.0344602	EUR Subclass-EN L5-6-NP
ENSG00000171811	CFAP46	10	131808392	133942823	3093	69	0.0743549	1.26204e-13	2.19297e-12	EUR Subclass-EN L5-6-NP
ENSG00000130649	CYP2E1	10	132520406	134561220	1809	87	0.0288276	6.38121e-06	4.85551e-05	EUR Subclass-EN L5-6-NP
ENSG00000171772	SYCE1	10	132553901	134569835	1767	43	0.0492909	2.26963e-09	2.67788e-08	EUR Subclass-EN L5-6-NP
ENSG00000288107	ENSG00000288107	10	132565797	134629507	1753	60	0.0408278	7.06415e-08	6.87496e-07	EUR Subclass-EN L5-6-NP
ENSG00000142082	SIRT3	11	0	1236931	1719	28	0.0453662	1.36744e-08	1.46674e-07	EUR Subclass-EN L5-6-NP
ENSG00000185627	PSMD13	11	0	1252984	1739	31	0.14568	3.51502e-26	1.49969e-24	EUR Subclass-EN L5-6-NP
ENSG00000174915	PTDSS2	11	0	1491399	2252	7	0.0256556	1.98109e-05	0.000141188	EUR Subclass-EN L5-6-NP
ENSG00000023191	RNH1	11	0	1507300	2279	18	0.0278238	8.83352e-06	6.55959e-05	EUR Subclass-EN L5-6-NP
ENSG00000177030	DEAF1	11	0	1707118	2761	47	0.128532	5.26504e-23	1.92789e-21	EUR Subclass-EN L5-6-NP
ENSG00000255158	ENSG00000255158	11	0	1678391	2698	24	0.0910775	2.57336e-16	5.73279e-15	EUR Subclass-EN L5-6-NP
ENSG00000177106	EPS8L2	11	0	1727727	2790	42	0.0240314	3.64123e-05	0.000247858	EUR Subclass-EN L5-6-NP
ENSG00000255284	ENSG00000255284	11	0	1784297	2876	16	0.068016	1.90744e-12	3.03318e-11	EUR Subclass-EN L5-6-NP
ENSG00000053918	KCNQ1	11	1444684	3849105	3358	24	0.0284492	7.5146e-06	5.65489e-05	EUR Subclass-EN L5-6-NP
ENSG00000269821	KCNQ1OT1	11	1608328	3699994	2896	8	0.0426105	3.4231e-08	3.47657e-07	EUR Subclass-EN L5-6-NP
ENSG00000005801	ZNF195	11	2339261	4379222	2382	19	0.0148125	0.0012113	0.00648174	EUR Subclass-EN L5-6-NP
ENSG00000284605	ENSG00000284605	11	2429758	4500621	2501	28	0.155926	5.22163e-28	2.49516e-26	EUR Subclass-EN L5-6-NP
ENSG00000254757	ENSG00000254757	11	2469319	4531328	2547	31	0.0980289	1.46285e-17	3.61251e-16	EUR Subclass-EN L5-6-NP
ENSG00000255367	ENSG00000255367	11	2481520	4581211	2656	46	0.195459	9.61793e-36	6.75872e-34	EUR Subclass-EN L5-6-NP
ENSG00000239920	ENSG00000239920	11	4254392	6678434	4684	44	0.114186	2.39186e-20	7.07709e-19	EUR Subclass-EN L5-6-NP
ENSG00000132256	TRIM5	11	4663195	6938619	4552	45	0.0783796	3.87813e-14	7.10024e-13	EUR Subclass-EN L5-6-NP
ENSG00000132274	TRIM22	11	4689697	6737089	4075	16	0.0747199	1.65895e-13	2.84643e-12	EUR Subclass-EN L5-6-NP
ENSG00000254838	GVINP1	11	5713536	7746439	3570	25	0.0251674	2.55813e-05	0.000179501	EUR Subclass-EN L5-6-NP
ENSG00000283415	ENSG00000283415	11	5821942	7926878	3691	37	0.112674	4.413e-20	1.27417e-18	EUR Subclass-EN L5-6-NP
ENSG00000166387	PPFIBP2	11	6513298	8657127	3689	62	0.358851	4.26156e-74	1.13133e-71	EUR Subclass-EN L5-6-NP
ENSG00000130413	STK33	11	7391868	9594289	3428	20	0.0270749	1.23877e-05	9.03333e-05	EUR Subclass-EN L5-6-NP
ENSG00000166436	TRIM66	11	7612037	9682694	3018	15	0.0285099	7.16768e-06	5.41514e-05	EUR Subclass-EN L5-6-NP
ENSG00000166444	DENND2B	11	7693351	9910951	3271	10	0.0244973	3.38321e-05	0.000231946	EUR Subclass-EN L5-6-NP
ENSG00000253973	ENSG00000253973	11	8004093	10067776	2966	46	0.02376	4.34643e-05	0.000292733	EUR Subclass-EN L5-6-NP
ENSG00000175356	SCUBE2	11	8019476	10138114	3064	32	0.0394558	1.23356e-07	1.17773e-06	EUR Subclass-EN L5-6-NP
ENSG00000166471	TMEM41B	11	8280654	10314636	2911	5	0.0138188	0.00189682	0.00986822	EUR Subclass-EN L5-6-NP
ENSG00000133789	SWAP70	11	8664077	10752993	3108	33	0.116092	5.13179e-21	1.62399e-19	EUR Subclass-EN L5-6-NP
ENSG00000110315	RNF141	11	9511673	11541230	3599	2	0.0130972	0.0024485	0.0124735	EUR Subclass-EN L5-6-NP
ENSG00000177112	IRAG1-AS1	11	9541258	11599936	3693	50	0.198752	8.59305e-37	6.5699e-35	EUR Subclass-EN L5-6-NP
ENSG00000236287	ZBED5	11	9812074	11858796	3730	10	0.0222954	7.17434e-05	0.000459244	EUR Subclass-EN L5-6-NP
ENSG00000187079	TEAD1	11	11674421	13944737	3612	121	0.018943	0.000274041	0.00160873	EUR Subclass-EN L5-6-NP
ENSG00000262655	SPON1	11	12962723	15268133	3043	11	0.0255916	2.2965e-05	0.000162095	EUR Subclass-EN L5-6-NP
ENSG00000133818	RRAS2	11	13277922	15364506	2447	27	0.0135505	0.00208282	0.0107831	EUR Subclass-EN L5-6-NP
ENSG00000166689	PLEKHA7	11	15777297	18014414	2614	13	0.158987	6.58083e-29	3.34537e-27	EUR Subclass-EN L5-6-NP
ENSG00000070081	NUCB2	11	16208153	18349980	2698	34	0.0276142	7.3483e-06	5.53846e-05	EUR Subclass-EN L5-6-NP
ENSG00000188211	NCR3LG1	11	16351800	18377341	2529	26	0.0228331	6.34115e-05	0.000410585	EUR Subclass-EN L5-6-NP
ENSG00000260196	ENSG00000260196	11	16380649	18383531	2504	37	0.0599281	4.08548e-11	5.77588e-10	EUR Subclass-EN L5-6-NP
ENSG00000074319	TSG101	11	17468336	19526951	3024	96	0.0119729	0.0038674	0.0189154	EUR Subclass-EN L5-6-NP
ENSG00000166833	NAV2	11	18350724	21121601	4455	1	0.0238787	4.04393e-05	0.00027371	EUR Subclass-EN L5-6-NP
ENSG00000165973	NELL1	11	19669551	22575686	4774	55	0.0668171	3.57237e-12	5.52445e-11	EUR Subclass-EN L5-6-NP
ENSG00000171714	ANO5	11	20782659	23283567	4192	12	0.0361397	4.3441e-07	3.86201e-06	EUR Subclass-EN L5-6-NP
ENSG00000148935	GAS2	11	21625509	23813055	3838	23	0.060983	3.49469e-11	4.97005e-10	EUR Subclass-EN L5-6-NP
ENSG00000187398	LUZP2	11	23496970	26082638	5457	93	0.112352	2.0415e-20	6.11619e-19	EUR Subclass-EN L5-6-NP
ENSG00000134343	ANO3	11	25188842	27663289	4964	26	0.0285875	6.83943e-06	5.18765e-05	EUR Subclass-EN L5-6-NP
ENSG00000169519	METTL15	11	27108248	29527041	2756	14	0.0579012	7.42041e-11	1.02481e-09	EUR Subclass-EN L5-6-NP
ENSG00000254530	LINC02755	11	28335878	30989328	3293	32	0.0989668	7.24112e-18	1.83563e-16	EUR Subclass-EN L5-6-NP
ENSG00000254532	ENSG00000254532	11	29044053	31322988	2588	23	0.53274	3.8557e-132	6.14149e-129	EUR Subclass-EN L5-6-NP
ENSG00000152219	ARL14EP	11	29323104	31338223	2243	13	0.0700215	7.27716e-13	1.18078e-11	EUR Subclass-EN L5-6-NP
ENSG00000066382	MPPED2	11	29384493	31586872	2349	33	0.0269938	1.28374e-05	9.33689e-05	EUR Subclass-EN L5-6-NP
ENSG00000110427	KIAA1549L	11	32376108	34674102	2825	28	0.0875296	7.77152e-16	1.6505e-14	EUR Subclass-EN L5-6-NP
ENSG00000149089	APIP	11	33853094	35916379	2849	34	0.260716	5.9401e-50	7.99571e-48	EUR Subclass-EN L5-6-NP
ENSG00000110436	SLC1A2	11	34251205	36420063	3334	18	0.0199102	0.000187523	0.00112502	EUR Subclass-EN L5-6-NP
ENSG00000166326	TRIM44	11	34662775	36818007	3313	8	0.0295677	4.67373e-06	3.63145e-05	EUR Subclass-EN L5-6-NP
ENSG00000151348	EXT2	11	43095648	45251962	3210	29	0.0367534	3.30187e-07	2.96579e-06	EUR Subclass-EN L5-6-NP
ENSG00000019505	SYT13	11	44240302	46286341	2968	26	0.0449117	1.51745e-08	1.61496e-07	EUR Subclass-EN L5-6-NP
ENSG00000109919	MTCH2	11	46617315	48642607	2141	19	0.101528	3.38213e-18	8.73596e-17	EUR Subclass-EN L5-6-NP
ENSG00000109920	FNBP4	11	46716494	48767443	2281	38	0.0164928	0.000690233	0.00383075	EUR Subclass-EN L5-6-NP
ENSG00000030066	NUP160	11	46778087	48848555	2313	19	0.0208471	0.000115452	0.000716945	EUR Subclass-EN L5-6-NP
ENSG00000149177	PTPRJ	11	46980558	49170841	2565	16	0.0229262	5.45657e-05	0.00036039	EUR Subclass-EN L5-6-NP
ENSG00000205035	ENSG00000205035	11	48558546	50810419	3132	44	0.0736423	2.08636e-13	3.55425e-12	EUR Subclass-EN L5-6-NP
ENSG00000149503	INCENP	11	61123998	63153169	2332	3	0.0171281	0.000550031	0.0031031	EUR Subclass-EN L5-6-NP
ENSG00000162174	ASRGL1	11	61337448	63393412	2486	33	0.0238595	3.56882e-05	0.000243449	EUR Subclass-EN L5-6-NP
ENSG00000168071	CCDC88B	11	63340204	65357534	1843	41	0.159181	1.22301e-28	6.05611e-27	EUR Subclass-EN L5-6-NP
ENSG00000255557	ENSG00000255557	11	64745729	66771585	1839	5	0.0868067	9.91722e-16	2.07848e-14	EUR Subclass-EN L5-6-NP
ENSG00000087365	SF3B2	11	65050729	67069308	1767	12	0.0642945	1.01024e-11	1.50153e-10	EUR Subclass-EN L5-6-NP
ENSG00000174669	SLC29A2	11	65362521	67372214	1661	25	0.011605	0.00443405	0.0214455	EUR Subclass-EN L5-6-NP
ENSG00000286688	ENSG00000286688	11	65514306	67519720	1655	38	0.0231429	5.54948e-05	0.000365516	EUR Subclass-EN L5-6-NP
ENSG00000174080	CTSF	11	65563464	67568879	1668	11	0.0301814	3.8789e-06	3.04357e-05	EUR Subclass-EN L5-6-NP
ENSG00000167792	NDUFV1	11	66605653	68612554	1749	9	0.0192014	0.000248276	0.00146558	EUR Subclass-EN L5-6-NP
ENSG00000273819	ENPP7P7	11	66812557	68873367	2006	19	0.0142345	0.00162274	0.00855404	EUR Subclass-EN L5-6-NP
ENSG00000251637	LINC02754	11	66886477	68906350	1984	39	0.0188468	0.000268461	0.00157791	EUR Subclass-EN L5-6-NP
ENSG00000287725	ENSG00000287725	11	68072915	70162440	3256	22	0.0812873	1.40696e-14	2.67322e-13	EUR Subclass-EN L5-6-NP
ENSG00000261070	ENSG00000261070	11	68147228	70171564	3219	79	0.0885436	6.55129e-16	1.40069e-14	EUR Subclass-EN L5-6-NP
ENSG00000131626	PPFIA1	11	69270690	71385312	3233	4	0.0122954	0.00334032	0.0165492	EUR Subclass-EN L5-6-NP
ENSG00000254604	ENSG00000254604	11	69282367	71363368	3174	16	0.0404251	7.76917e-08	7.53043e-07	EUR Subclass-EN L5-6-NP
ENSG00000248671	ALG1L9P	11	70673885	72818238	2780	9	0.0111711	0.00527396	0.0250887	EUR Subclass-EN L5-6-NP
ENSG00000255319	ENPP7P8	11	70711740	72781183	2692	16	0.0457186	7.76395e-09	8.53856e-08	EUR Subclass-EN L5-6-NP
ENSG00000186635	ARAP1	11	71685069	73793599	2258	19	0.0233446	5.18079e-05	0.000344078	EUR Subclass-EN L5-6-NP
ENSG00000175581	MRPL48	11	72787872	74865133	2375	35	0.063966	6.34653e-12	9.61232e-11	EUR Subclass-EN L5-6-NP
ENSG00000165434	PGM2L1	11	73330316	75398433	2614	28	0.0487355	3.05439e-09	3.5557e-08	EUR Subclass-EN L5-6-NP
ENSG00000166439	RNF169	11	73748849	75842413	2699	8	0.0282315	7.85327e-06	5.87734e-05	EUR Subclass-EN L5-6-NP
ENSG00000166435	XRRA1	11	73807739	75949200	2695	47	0.294062	7.74563e-58	1.25466e-55	EUR Subclass-EN L5-6-NP
ENSG00000078124	ACER3	11	75860859	78026797	2705	142	0.0863605	1.51119e-15	3.08599e-14	EUR Subclass-EN L5-6-NP
ENSG00000074201	CLNS1A	11	76514936	78637794	2647	31	0.0315172	2.23219e-06	1.80482e-05	EUR Subclass-EN L5-6-NP
ENSG00000254459	ENSG00000254459	11	76829654	78872262	2451	29	0.0950442	5.35984e-17	1.2806e-15	EUR Subclass-EN L5-6-NP
ENSG00000033327	GAB2	11	77215293	79418348	2677	39	0.0751965	1.43065e-13	2.468e-12	EUR Subclass-EN L5-6-NP
ENSG00000137513	NARS2	11	77435968	79574874	2647	10	0.117653	6.09212e-21	1.90893e-19	EUR Subclass-EN L5-6-NP
ENSG00000137500	CCDC90B	11	82259097	84286407	3126	19	0.0478066	4.41172e-09	5.00745e-08	EUR Subclass-EN L5-6-NP
ENSG00000137501	SYTL2	11	84694224	86811159	2976	38	0.0472315	5.87862e-09	6.56331e-08	EUR Subclass-EN L5-6-NP
ENSG00000254733	ENSG00000254733	11	85431590	87622867	3725	12	0.0229405	6.13201e-05	0.000399752	EUR Subclass-EN L5-6-NP
ENSG00000151376	ME3	11	85441108	87672636	3772	38	0.0960268	3.45492e-17	8.27535e-16	EUR Subclass-EN L5-6-NP
ENSG00000166575	TMEM135	11	86037844	88328824	3772	10	0.0193094	0.000238509	0.00141054	EUR Subclass-EN L5-6-NP
ENSG00000285835	ENSG00000285835	11	86847259	89045608	2456	31	0.0639869	9.9795e-12	1.48789e-10	EUR Subclass-EN L5-6-NP
ENSG00000123892	RAB38	11	87113251	89175443	1925	34	0.0634222	1.00342e-11	1.49372e-10	EUR Subclass-EN L5-6-NP
ENSG00000165323	FAT3	11	91224818	93896473	3920	34	0.0183635	0.000319823	0.00186717	EUR Subclass-EN L5-6-NP
ENSG00000149212	SESN3	11	94165513	96232541	3042	45	0.0272929	1.14765e-05	8.40466e-05	EUR Subclass-EN L5-6-NP
ENSG00000149231	CCDC82	11	95349241	97389956	2944	13	0.217887	2.58704e-40	2.47243e-38	EUR Subclass-EN L5-6-NP
ENSG00000187240	DYNC2H1	11	102109410	104479863	3806	37	0.0207228	0.000136757	0.000837273	EUR Subclass-EN L5-6-NP
ENSG00000152404	CWF19L2	11	106326345	108457844	3003	37	0.0163793	0.000695813	0.00385948	EUR Subclass-EN L5-6-NP
ENSG00000197580	BCO2	11	111175510	113224699	2455	23	0.0592889	5.33385e-11	7.50745e-10	EUR Subclass-EN L5-6-NP
ENSG00000182985	CADM1	11	114169218	116504957	3315	15	0.0410668	6.25902e-08	6.16675e-07	EUR Subclass-EN L5-6-NP
ENSG00000255580	ENSG00000255580	11	114363629	116377931	2762	10	0.0130269	0.00260566	0.0131898	EUR Subclass-EN L5-6-NP
ENSG00000110274	CEP164	11	116314557	118413266	3677	7	0.0666759	2.35474e-12	3.71357e-11	EUR Subclass-EN L5-6-NP
ENSG00000250699	ENSG00000250699	11	116316362	118328038	3598	9	0.0358131	4.60937e-07	4.09023e-06	EUR Subclass-EN L5-6-NP
ENSG00000177103	DSCAML1	11	116427772	118817525	3871	4	0.0123874	0.00320691	0.015913	EUR Subclass-EN L5-6-NP
ENSG00000149403	GRIK4	11	119511746	121988906	3416	70	0.471465	5.34308e-110	3.92798e-107	EUR Subclass-EN L5-6-NP
ENSG00000109927	TECTA	11	120101243	122191490	2654	7	0.0111746	0.0051585	0.0246326	EUR Subclass-EN L5-6-NP
ENSG00000109944	JHY	11	121882683	123963862	3117	14	0.0315281	2.27234e-06	1.83574e-05	EUR Subclass-EN L5-6-NP
ENSG00000166250	CLMP	11	122069872	124195248	3302	3	0.0275114	9.29926e-06	6.88938e-05	EUR Subclass-EN L5-6-NP
ENSG00000166261	ZNF202	11	122723914	124741675	3409	21	0.0162909	0.000753199	0.00416088	EUR Subclass-EN L5-6-NP
ENSG00000110002	VWA5A	11	123115404	125147721	3486	38	0.149189	5.85935e-27	2.65392e-25	EUR Subclass-EN L5-6-NP
ENSG00000154134	ROBO3	11	123865432	125881471	3394	22	0.0306853	2.76933e-06	2.21107e-05	EUR Subclass-EN L5-6-NP
ENSG00000149557	FEZ1	11	124442881	126592568	3494	68	0.0256271	2.20338e-05	0.000155983	EUR Subclass-EN L5-6-NP
ENSG00000064309	CDON	11	124955796	127063335	3672	78	0.109959	9.58847e-20	2.72729e-18	EUR Subclass-EN L5-6-NP
ENSG00000110074	FOXRED1	11	125269055	127278131	3475	54	0.0229825	6.06729e-05	0.000396344	EUR Subclass-EN L5-6-NP
ENSG00000134909	ARHGAP32	11	127965060	130279324	3383	6	0.0186006	0.000293928	0.00172019	EUR Subclass-EN L5-6-NP
ENSG00000196323	ZBTB44	11	129226677	131314917	3105	17	0.0192952	0.000235379	0.00139548	EUR Subclass-EN L5-6-NP
ENSG00000120451	SNX19	11	129866250	131916479	3022	22	0.0879566	7.85113e-16	1.66371e-14	EUR Subclass-EN L5-6-NP
ENSG00000182667	NTM	11	130370478	133336822	4606	7	0.0441168	1.52504e-08	1.61943e-07	EUR Subclass-EN L5-6-NP
ENSG00000166086	JAM3	11	133069071	135152001	3619	29	0.076205	7.28175e-14	1.30322e-12	EUR Subclass-EN L5-6-NP
ENSG00000139044	B4GALNT3	12	0	1563509	2333	2	0.0284275	7.888e-06	5.89872e-05	EUR Subclass-EN L5-6-NP
ENSG00000060237	WNK1	12	0	1911452	2834	10	0.0226967	6.21952e-05	0.000404069	EUR Subclass-EN L5-6-NP
ENSG00000002016	RAD52	12	0	1990053	2980	23	0.0206428	0.000134472	0.000824871	EUR Subclass-EN L5-6-NP
ENSG00000111186	WNT5B	12	529891	2647212	3143	66	0.457401	1.0664e-103	6.79437e-101	EUR Subclass-EN L5-6-NP
ENSG00000171823	FBXL14	12	565993	2594581	3030	11	0.0637646	9.41738e-12	1.41069e-10	EUR Subclass-EN L5-6-NP
ENSG00000111224	PARP11	12	2791047	4873448	3149	33	0.050019	2.16599e-09	2.5651e-08	EUR Subclass-EN L5-6-NP
ENSG00000130035	GALNT8	12	3720400	5851927	3039	29	0.0377238	2.00852e-07	1.85822e-06	EUR Subclass-EN L5-6-NP
ENSG00000250510	GPR162	12	5821624	7829972	2760	6	0.01063	0.00648718	0.0304061	EUR Subclass-EN L5-6-NP
ENSG00000139197	PEX5	12	6188685	8218574	2477	24	0.0140933	0.00160321	0.00846979	EUR Subclass-EN L5-6-NP
ENSG00000177675	CD163L1	12	6346685	8479897	2433	28	0.0122928	0.00317173	0.0157466	EUR Subclass-EN L5-6-NP
ENSG00000286895	ENSG00000286895	12	7243147	9342048	2474	12	0.0355241	4.77572e-07	4.22634e-06	EUR Subclass-EN L5-6-NP
ENSG00000256589	ENPP7P5	12	7254527	9308855	2384	12	0.0271274	9.51198e-06	7.03607e-05	EUR Subclass-EN L5-6-NP
ENSG00000226091	LINC00937	12	7295986	9396803	2475	36	0.162241	1.14621e-29	6.11973e-28	EUR Subclass-EN L5-6-NP
ENSG00000284634	ENSG00000284634	12	8448295	10658392	3176	13	0.165234	4.03314e-30	2.19004e-28	EUR Subclass-EN L5-6-NP
ENSG00000069493	CLEC2D	12	8664969	10699553	2976	44	0.117011	4.9953e-21	1.59134e-19	EUR Subclass-EN L5-6-NP
ENSG00000134539	KLRD1	12	9226058	11329608	3368	62	0.0289553	6.19422e-06	4.73207e-05	EUR Subclass-EN L5-6-NP
ENSG00000060140	STYK1	12	9618923	11674318	3358	16	0.0122878	0.00338034	0.0167215	EUR Subclass-EN L5-6-NP
ENSG00000231887	PRH1	12	9824960	12171608	3577	43	0.0181274	0.000368266	0.00213046	EUR Subclass-EN L5-6-NP
ENSG00000275119	ENSG00000275119	12	10212219	12251389	2974	51	0.337452	9.96142e-69	2.32198e-66	EUR Subclass-EN L5-6-NP
ENSG00000251655	PRB1	12	10351823	12395566	3038	65	0.0616298	1.96408e-11	2.84404e-10	EUR Subclass-EN L5-6-NP
ENSG00000256237	ENSG00000256237	12	10541395	12555838	2947	11	0.0129166	0.00257793	0.0130771	EUR Subclass-EN L5-6-NP
ENSG00000247157	LINC01252	12	10548030	12590369	2958	29	0.0898875	2.63232e-16	5.83691e-15	EUR Subclass-EN L5-6-NP
ENSG00000070018	LRP6	12	11116025	13267044	2859	11	0.0305418	3.4803e-06	2.7478e-05	EUR Subclass-EN L5-6-NP
ENSG00000111266	DUSP16	12	11473282	13562863	2865	40	0.0560284	1.66002e-10	2.23133e-09	EUR Subclass-EN L5-6-NP
ENSG00000134533	RERG	12	14107783	16348675	2570	21	0.0706541	2.70405e-13	4.56583e-12	EUR Subclass-EN L5-6-NP
ENSG00000151490	PTPRO	12	14322257	16602175	2450	11	0.112904	2.22102e-20	6.61256e-19	EUR Subclass-EN L5-6-NP
ENSG00000151491	EPS8	12	14620134	16882329	2340	17	0.0455347	1.16079e-08	1.25778e-07	EUR Subclass-EN L5-6-NP
ENSG00000188991	SLC15A5	12	15188485	17277685	1844	11	0.0595841	5.79766e-11	8.12438e-10	EUR Subclass-EN L5-6-NP
ENSG00000008394	MGST1	12	15347142	17609259	2261	13	0.0227628	6.22782e-05	0.000404069	EUR Subclass-EN L5-6-NP
ENSG00000048540	LMO3	12	15548372	17610594	1986	22	0.0669588	3.04101e-12	4.72568e-11	EUR Subclass-EN L5-6-NP
ENSG00000139144	PIK3C2G	12	17242961	19648416	4003	9	0.0107076	0.00624866	0.0293745	EUR Subclass-EN L5-6-NP
ENSG00000139154	AEBP2	12	18404045	20720801	4119	36	0.0788261	1.78526e-14	3.35202e-13	EUR Subclass-EN L5-6-NP
ENSG00000255910	ENSG00000255910	12	18775451	21012261	4229	40	0.0296952	4.71742e-06	3.66242e-05	EUR Subclass-EN L5-6-NP
ENSG00000256287	LINC02398	12	19014780	21098868	4008	16	0.0651453	6.76418e-12	1.02125e-10	EUR Subclass-EN L5-6-NP
ENSG00000060982	BCAT1	12	23810024	25949101	3563	4	0.0323112	1.64971e-06	1.36034e-05	EUR Subclass-EN L5-6-NP
ENSG00000118308	IRAG2	12	24004342	26108334	3591	25	0.035883	4.5236e-07	4.01785e-06	EUR Subclass-EN L5-6-NP
ENSG00000152936	LMNTD1	12	24409307	26648579	3812	34	0.0285188	6.33881e-06	4.83094e-05	EUR Subclass-EN L5-6-NP
ENSG00000255968	ENSG00000255968	12	25318953	27421462	3479	19	0.0255464	2.05429e-05	0.000145969	EUR Subclass-EN L5-6-NP
ENSG00000123104	ITPR2	12	25335352	27833194	4122	25	0.159676	1.01079e-28	5.05766e-27	EUR Subclass-EN L5-6-NP
ENSG00000234428	ENSG00000234428	12	25623369	27649479	3387	22	0.0365854	2.94785e-07	2.66534e-06	EUR Subclass-EN L5-6-NP
ENSG00000110841	PPFIBP1	12	26523431	28695564	3428	71	0.0581593	7.67483e-11	1.05842e-09	EUR Subclass-EN L5-6-NP
ENSG00000187950	OVCH1	12	28412474	30497686	4052	38	0.0596911	5.88135e-11	8.21755e-10	EUR Subclass-EN L5-6-NP
ENSG00000133687	TMTC1	12	28500840	30784759	4418	90	0.162788	1.72088e-29	9.13694e-28	EUR Subclass-EN L5-6-NP
ENSG00000110888	CAPRIN2	12	29709552	31754951	3751	54	0.0494255	2.97949e-09	3.48105e-08	EUR Subclass-EN L5-6-NP
ENSG00000285517	ENSG00000285517	12	29795458	31879268	3923	36	0.0740103	2.16268e-13	3.67118e-12	EUR Subclass-EN L5-6-NP
ENSG00000170456	DENND5B	12	30382226	32591136	3993	21	0.0519153	1.08102e-09	1.31107e-08	EUR Subclass-EN L5-6-NP
ENSG00000165966	PDZRN4	12	40188320	42574745	1921	24	0.0464946	5.13978e-09	5.79256e-08	EUR Subclass-EN L5-6-NP
ENSG00000257228	ENSG00000257228	12	40409467	42473510	1713	71	0.0564655	1.77273e-10	2.36951e-09	EUR Subclass-EN L5-6-NP
ENSG00000129317	PUS7L	12	42718992	44758793	3041	33	0.0571966	1.2028e-10	1.63515e-09	EUR Subclass-EN L5-6-NP
ENSG00000184613	NELL2	12	43508275	45921848	2809	42	0.0133217	0.00223666	0.0115358	EUR Subclass-EN L5-6-NP
ENSG00000111371	SLC38A1	12	45183063	47270017	2443	9	0.0138112	0.00182937	0.00955369	EUR Subclass-EN L5-6-NP
ENSG00000257261	ENSG00000257261	12	45383652	47876784	3381	36	0.0910933	2.27822e-16	5.12304e-15	EUR Subclass-EN L5-6-NP
ENSG00000179715	PCED1B	12	46079603	48236662	3291	51	0.0323917	1.74995e-06	1.43926e-05	EUR Subclass-EN L5-6-NP
ENSG00000079337	RAPGEF3	12	46734363	48771040	3374	10	0.0275369	1.08789e-05	7.98541e-05	EUR Subclass-EN L5-6-NP
ENSG00000061273	HDAC7	12	46782722	48833132	3343	12	0.0308726	2.30043e-06	1.85373e-05	EUR Subclass-EN L5-6-NP
ENSG00000257735	ENSG00000257735	12	47350945	49442411	2980	38	0.0334858	1.08169e-06	9.1242e-06	EUR Subclass-EN L5-6-NP
ENSG00000123352	SPATS2	12	48366584	50527425	2302	15	0.0108305	0.00591671	0.0278826	EUR Subclass-EN L5-6-NP
ENSG00000272368	ENSG00000272368	12	49112197	51165618	2167	17	0.0628909	1.2768e-11	1.88018e-10	EUR Subclass-EN L5-6-NP
ENSG00000139624	CERS5	12	49129289	51167533	2165	32	0.159919	4.19708e-29	2.17997e-27	EUR Subclass-EN L5-6-NP
ENSG00000050438	SLC4A8	12	50391317	52515763	2836	24	0.0513624	1.30564e-09	1.57352e-08	EUR Subclass-EN L5-6-NP
ENSG00000135390	ATP5MC2	12	52632726	54677408	2560	9	0.217747	1.27478e-40	1.24318e-38	EUR Subclass-EN L5-6-NP
ENSG00000257259	LINC02388	12	57565959	59781747	2803	39	0.112918	3.65106e-20	1.06058e-18	EUR Subclass-EN L5-6-NP
ENSG00000118596	SLC16A7	12	58596029	60789855	2790	55	0.0254219	2.39045e-05	0.000168353	EUR Subclass-EN L5-6-NP
ENSG00000177990	DPY19L2	12	62558913	64668939	2758	37	0.03679	3.47059e-07	3.11148e-06	EUR Subclass-EN L5-6-NP
ENSG00000153179	RASSF3	12	63507001	65697564	2178	23	0.0753337	8.70579e-14	1.54362e-12	EUR Subclass-EN L5-6-NP
ENSG00000248995	LINC02231	12	63920845	65982524	1975	23	0.0672699	2.96571e-12	4.61617e-11	EUR Subclass-EN L5-6-NP
ENSG00000127311	HELB	12	65302493	67343643	2666	8	0.0542508	4.01415e-10	5.09471e-09	EUR Subclass-EN L5-6-NP
ENSG00000255733	IFNG-AS1	12	66989445	69234686	3400	39	0.214525	1.55219e-39	1.39946e-37	EUR Subclass-EN L5-6-NP
ENSG00000111536	IL26	12	67201349	69225810	3075	16	0.190614	2.69982e-35	1.84301e-33	EUR Subclass-EN L5-6-NP
ENSG00000111554	MDM1	12	67272443	69332381	3086	6	0.0657222	4.94447e-12	7.56069e-11	EUR Subclass-EN L5-6-NP
ENSG00000251301	LINC02384	12	67332888	69451663	3236	48	0.0347389	7.06469e-07	6.11569e-06	EUR Subclass-EN L5-6-NP
ENSG00000111581	NUP107	12	67686951	69745809	3210	22	0.0115502	0.00419402	0.0204085	EUR Subclass-EN L5-6-NP
ENSG00000127328	RAB3IP	12	68738860	70823204	3544	19	0.0214801	0.000102805	0.000643423	EUR Subclass-EN L5-6-NP
ENSG00000166268	MYRFL	12	68825227	70959097	3641	60	0.234283	8.65194e-44	8.79644e-42	EUR Subclass-EN L5-6-NP
ENSG00000257815	PRANCR	12	68901918	71243379	3935	94	0.395763	1.37101e-84	5.03951e-82	EUR Subclass-EN L5-6-NP
ENSG00000135643	KCNMB4	12	69366290	71434292	3457	9	0.0164233	0.000709019	0.00392362	EUR Subclass-EN L5-6-NP
ENSG00000139292	LGR5	12	70439798	72586310	2957	14	0.023461	4.92479e-05	0.000328445	EUR Subclass-EN L5-6-NP
ENSG00000080371	RAB21	12	70754863	72800286	2596	34	0.0117017	0.00433008	0.0209957	EUR Subclass-EN L5-6-NP
ENSG00000166006	KCNC2	12	74040077	76209839	2993	14	0.0161352	0.000782031	0.00429533	EUR Subclass-EN L5-6-NP
ENSG00000180881	CAPS2	12	74275979	76390928	2840	17	0.0718277	4.23068e-13	7.01955e-12	EUR Subclass-EN L5-6-NP
ENSG00000111615	KRR1	12	74490863	76511636	2643	14	0.0212332	0.000107996	0.000673709	EUR Subclass-EN L5-6-NP
ENSG00000187109	NAP1L1	12	75036585	77084735	2623	14	0.0314069	2.51395e-06	2.01728e-05	EUR Subclass-EN L5-6-NP
ENSG00000067798	NAV3	12	76324641	79213010	4113	42	0.0218903	8.98285e-05	0.000565913	EUR Subclass-EN L5-6-NP
ENSG00000133773	CCDC59	12	81223681	83358805	3014	51	0.0510814	1.19831e-09	1.446e-08	EUR Subclass-EN L5-6-NP
ENSG00000179104	TMTC2	12	81686880	84134870	3785	31	0.07779	3.547e-14	6.51898e-13	EUR Subclass-EN L5-6-NP
ENSG00000182050	MGAT4C	12	84955666	87838904	3848	67	0.0248472	2.95486e-05	0.00020523	EUR Subclass-EN L5-6-NP
ENSG00000270344	POC1B-AS1	12	88524594	90548005	1961	27	0.0553961	2.65969e-10	3.46303e-09	EUR Subclass-EN L5-6-NP
ENSG00000258216	ENSG00000258216	12	88712048	91100763	2573	16	0.0201006	0.000173405	0.0010469	EUR Subclass-EN L5-6-NP
ENSG00000286021	LINC02822	12	89576402	91889917	2673	11	0.0513018	1.19272e-09	1.44107e-08	EUR Subclass-EN L5-6-NP
ENSG00000288102	ENSG00000288102	12	89617759	91808748	2567	8	0.0336913	1.04177e-06	8.82645e-06	EUR Subclass-EN L5-6-NP
ENSG00000120833	SOCS2	12	92569814	94583487	2965	13	0.0302199	3.52425e-06	2.77898e-05	EUR Subclass-EN L5-6-NP
ENSG00000136014	USP44	12	94516560	96551476	3706	44	0.0238278	4.26835e-05	0.000288084	EUR Subclass-EN L5-6-NP
ENSG00000074527	NTN4	12	94657807	96791189	3774	30	0.488686	3.31791e-114	2.88266e-111	EUR Subclass-EN L5-6-NP
ENSG00000139343	SNRPF	12	94858928	96903828	3428	19	0.144581	5.07418e-26	2.15529e-24	EUR Subclass-EN L5-6-NP
ENSG00000059758	CDK17	12	95278261	97400480	3570	45	0.0139454	0.00180608	0.00944757	EUR Subclass-EN L5-6-NP
ENSG00000255794	RMST	12	96430884	98598415	3190	9	0.0294235	4.42098e-06	3.44628e-05	EUR Subclass-EN L5-6-NP
ENSG00000120800	UTP20	12	100280105	102386618	2026	25	0.011668	0.00440801	0.0213411	EUR Subclass-EN L5-6-NP
ENSG00000111666	CHPT1	12	100696947	102744140	2172	46	0.07119	5.51352e-13	9.05374e-12	EUR Subclass-EN L5-6-NP
ENSG00000120860	WASHC3	12	101012840	103062149	2182	43	0.0112694	0.00477543	0.0229687	EUR Subclass-EN L5-6-NP
ENSG00000111696	NT5DC3	12	102770453	104841234	3284	13	0.017664	0.000375608	0.00216768	EUR Subclass-EN L5-6-NP
ENSG00000111727	HCFC2	12	103064531	105106524	3364	38	0.0124431	0.0030996	0.0154125	EUR Subclass-EN L5-6-NP
ENSG00000136051	WASHC4	12	104107324	106169130	3218	29	0.0170952	0.000545893	0.00308339	EUR Subclass-EN L5-6-NP
ENSG00000075035	WSCD2	12	107129288	109250537	3174	27	0.065703	5.63298e-12	8.57235e-11	EUR Subclass-EN L5-6-NP
ENSG00000089022	MAPKAPK5	12	110842228	112902222	1510	14	0.020025	0.000175968	0.00106102	EUR Subclass-EN L5-6-NP
ENSG00000135108	FBXO21	12	116141991	118190471	3193	78	0.0248469	2.81858e-05	0.000196049	EUR Subclass-EN L5-6-NP
ENSG00000176834	VSIG10	12	117063593	119136026	3234	46	0.0310118	2.81416e-06	2.24499e-05	EUR Subclass-EN L5-6-NP
ENSG00000139767	SRRM4	12	117981541	120163051	3132	25	0.0160519	0.000807488	0.00441738	EUR Subclass-EN L5-6-NP
ENSG00000135127	BICDL1	12	118989869	121094494	2960	11	0.0162305	0.000741644	0.00410179	EUR Subclass-EN L5-6-NP
ENSG00000157782	CABP1	12	119640552	121667324	2844	11	0.032021	2.03956e-06	1.66315e-05	EUR Subclass-EN L5-6-NP
ENSG00000157837	SPPL3	12	119762510	121904358	2986	22	0.0727736	3.21578e-13	5.41078e-12	EUR Subclass-EN L5-6-NP
ENSG00000089041	P2RX7	12	120132819	122188032	2965	15	0.0538115	5.5417e-10	6.91411e-09	EUR Subclass-EN L5-6-NP
ENSG00000188735	TMEM120B	12	120712752	122783001	2777	46	0.0242949	3.72089e-05	0.00025274	EUR Subclass-EN L5-6-NP
ENSG00000158023	CFAP251	12	120918592	123003927	2654	7	0.106515	5.07411e-19	1.38949e-17	EUR Subclass-EN L5-6-NP
ENSG00000051825	MPHOSPH9	12	122152320	124244014	2575	24	0.0122185	0.00354007	0.0174574	EUR Subclass-EN L5-6-NP
ENSG00000130921	C12orf65	12	122233385	124258079	2488	12	0.0485558	3.02327e-09	3.52788e-08	EUR Subclass-EN L5-6-NP
ENSG00000111364	DDX55	12	122602077	124620943	2733	18	0.0181655	0.000320671	0.00187097	EUR Subclass-EN L5-6-NP
ENSG00000119242	CCDC92	12	122918660	124972831	3048	17	0.046765	7.70094e-09	8.47902e-08	EUR Subclass-EN L5-6-NP
ENSG00000073060	SCARB1	12	123776856	125882668	3475	7	0.0138411	0.00186786	0.00972815	EUR Subclass-EN L5-6-NP
ENSG00000181234	TMEM132C	12	127267170	129707911	4253	7	0.0134415	0.00184475	0.00962638	EUR Subclass-EN L5-6-NP
ENSG00000151948	GLT1D1	12	127853427	129984968	3736	43	0.0121286	0.00348505	0.0172038	EUR Subclass-EN L5-6-NP
ENSG00000151952	TMEM132D	12	128071725	130904025	5131	46	0.0845233	3.66389e-15	7.2647e-14	EUR Subclass-EN L5-6-NP
ENSG00000198598	MMP17	12	130828393	132851783	3093	16	0.0420529	4.28345e-08	4.29558e-07	EUR Subclass-EN L5-6-NP
ENSG00000185684	EP400P1	12	131084283	133131639	2905	6	0.0206987	0.00012553	0.000774495	EUR Subclass-EN L5-6-NP
ENSG00000185163	DDX51	12	131136594	133144319	2812	13	0.0848406	2.20728e-15	4.45983e-14	EUR Subclass-EN L5-6-NP
ENSG00000177084	POLE	12	131623753	133687376	2071	31	0.139883	6.1565e-25	2.51443e-23	EUR Subclass-EN L5-6-NP
ENSG00000196199	MPHOSPH8	13	18633659	20673441	3054	15	0.019863	0.000179266	0.00107887	EUR Subclass-EN L5-6-NP
ENSG00000132950	ZMYM5	13	18823482	20863649	3246	16	0.0306731	2.9161e-06	2.32437e-05	EUR Subclass-EN L5-6-NP
ENSG00000032742	IFT88	13	19567138	21691444	3021	25	0.053163	4.95994e-10	6.22075e-09	EUR Subclass-EN L5-6-NP
ENSG00000151835	SACS	13	22288689	24433763	4268	9	0.0177852	0.000421246	0.00240925	EUR Subclass-EN L5-6-NP
ENSG00000127863	TNFRSF19	13	22570370	24676104	4289	46	0.078228	4.32376e-14	7.85593e-13	EUR Subclass-EN L5-6-NP
ENSG00000027001	MIPEP	13	22730189	24889400	4368	6	0.0337119	1.05446e-06	8.91536e-06	EUR Subclass-EN L5-6-NP
ENSG00000151849	CENPJ	13	23882279	25922889	3534	40	0.197054	4.27166e-36	3.11636e-34	EUR Subclass-EN L5-6-NP
ENSG00000253771	TPTE2P1	13	23924677	25968487	3542	50	0.127268	3.59323e-23	1.32589e-21	EUR Subclass-EN L5-6-NP
ENSG00000139496	NUP58	13	24301556	26349800	3381	8	0.020781	0.00012104	0.000749696	EUR Subclass-EN L5-6-NP
ENSG00000285935	ENSG00000285935	13	25685640	27698804	3475	13	0.0861674	1.75364e-15	3.5583e-14	EUR Subclass-EN L5-6-NP
ENSG00000275294	LINC02340	13	26178263	28251288	3495	18	0.0181747	0.00035079	0.00203428	EUR Subclass-EN L5-6-NP
ENSG00000122034	GTF3A	13	26424619	28435823	3396	11	0.0473361	5.16676e-09	5.8161e-08	EUR Subclass-EN L5-6-NP
ENSG00000122025	FLT3	13	27003274	29100592	3348	47	0.090654	2.42237e-16	5.40901e-15	EUR Subclass-EN L5-6-NP
ENSG00000102781	KATNAL1	13	29202630	31307551	3294	1	0.0328003	1.49879e-06	1.24556e-05	EUR Subclass-EN L5-6-NP
ENSG00000175664	TEX26	13	29932656	31975500	2934	33	0.0274861	1.05832e-05	7.78031e-05	EUR Subclass-EN L5-6-NP
ENSG00000244754	N4BP2L2	13	31432417	33538885	2617	56	0.0315802	2.28807e-06	1.84688e-05	EUR Subclass-EN L5-6-NP
ENSG00000230490	ENSG00000230490	13	32355206	34676796	3013	106	0.250174	6.60722e-48	8.30858e-46	EUR Subclass-EN L5-6-NP
ENSG00000133119	RFC3	13	32818069	34966558	3016	40	0.0418697	2.80211e-08	2.88575e-07	EUR Subclass-EN L5-6-NP
ENSG00000168852	TPTE2P5	13	39812309	41921749	2666	51	0.0247032	3.06862e-05	0.000212359	EUR Subclass-EN L5-6-NP
ENSG00000120675	DNAJC15	13	42023203	44114213	2828	44	0.121349	1.07527e-21	3.5314e-20	EUR Subclass-EN L5-6-NP
ENSG00000120658	ENOX1	13	42213518	44786908	3223	61	0.0536823	5.61584e-10	6.99746e-09	EUR Subclass-EN L5-6-NP
ENSG00000215475	SIAH3	13	44777242	46851753	2657	105	0.123219	2.72856e-22	9.51709e-21	EUR Subclass-EN L5-6-NP
ENSG00000136146	MED4	13	47053323	49095131	3018	5	0.0262228	1.52839e-05	0.000110074	EUR Subclass-EN L5-6-NP
ENSG00000123179	EBPL	13	48660674	50691486	2737	34	0.0910585	1.11909e-16	2.60858e-15	EUR Subclass-EN L5-6-NP
ENSG00000136104	RNASEH2B	13	49909747	52024120	2527	13	0.122732	5.07812e-22	1.71978e-20	EUR Subclass-EN L5-6-NP
ENSG00000288015	ENSG00000288015	13	58121879	60230636	2874	44	0.0547734	3.44626e-10	4.42093e-09	EUR Subclass-EN L5-6-NP
ENSG00000139734	DIAPH3	13	58665583	61163928	3909	72	0.0709886	7.32025e-13	1.18576e-11	EUR Subclass-EN L5-6-NP
ENSG00000188243	COMMD6	13	74525214	76549439	3213	55	0.330784	1.02725e-66	2.23123e-64	EUR Subclass-EN L5-6-NP
ENSG00000261553	ENSG00000261553	13	74549773	76807120	3576	36	0.0772359	6.51859e-14	1.17102e-12	EUR Subclass-EN L5-6-NP
ENSG00000261105	LMO7-AS1	13	74604700	76635994	3185	16	0.0545829	2.77039e-10	3.59737e-09	EUR Subclass-EN L5-6-NP
ENSG00000136153	LMO7	13	74620434	76859870	3533	47	0.0153038	0.00106497	0.00574377	EUR Subclass-EN L5-6-NP
ENSG00000178695	KCTD12	13	75880175	77886405	3163	52	0.0165794	0.000656559	0.00365022	EUR Subclass-EN L5-6-NP
ENSG00000139746	RBM26	13	78311824	80406477	2462	38	0.0435167	2.22977e-08	2.32641e-07	EUR Subclass-EN L5-6-NP
ENSG00000102471	NDFIP2	13	78481124	80556075	2376	8	0.012678	0.00300051	0.0149665	EUR Subclass-EN L5-6-NP
ENSG00000286746	ENSG00000286746	13	79697177	82017737	3358	7	0.0238199	3.71812e-05	0.000252731	EUR Subclass-EN L5-6-NP
ENSG00000288552	ENSG00000288552	13	88141800	90163186	3651	65	0.277872	3.23749e-55	4.7601e-53	EUR Subclass-EN L5-6-NP
ENSG00000234660	LINC00440	13	88181324	90280240	3811	46	0.193403	1.89788e-35	1.31435e-33	EUR Subclass-EN L5-6-NP
ENSG00000125257	ABCC4	13	94019835	96301475	3553	31	0.214346	4.33693e-40	4.10377e-38	EUR Subclass-EN L5-6-NP
ENSG00000125246	CLYBL	13	98606669	100897134	3416	52	0.0114314	0.00476444	0.0229273	EUR Subclass-EN L5-6-NP
ENSG00000102452	NALCN	13	100053776	102416508	3434	17	0.0428425	2.67604e-08	2.77085e-07	EUR Subclass-EN L5-6-NP
ENSG00000250878	METTL21EP	13	101880099	103896033	3263	37	0.0824395	8.24727e-15	1.5891e-13	EUR Subclass-EN L5-6-NP
ENSG00000272274	LINC00551	13	105568261	107716679	3205	65	0.540357	2.28999e-134	4.37709e-131	EUR Subclass-EN L5-6-NP
ENSG00000174405	LIG4	13	107207439	109218368	3515	6	0.02172	8.88092e-05	0.000560231	EUR Subclass-EN L5-6-NP
ENSG00000102524	TNFSF13B	13	107251240	109308484	3624	19	0.0312241	2.50455e-06	2.01143e-05	EUR Subclass-EN L5-6-NP
ENSG00000041515	MYO16	13	107596152	110208005	4619	99	0.0519889	1.06784e-09	1.29674e-08	EUR Subclass-EN L5-6-NP
ENSG00000187498	COL4A1	13	109148963	111307157	4165	44	0.0352576	6.09869e-07	5.3083e-06	EUR Subclass-EN L5-6-NP
ENSG00000068650	ATP11A	13	111690038	113887168	3068	22	0.0197857	0.000198282	0.00118585	EUR Subclass-EN L5-6-NP
ENSG00000150403	TMCO3	13	112491021	114554590	2658	84	0.0640061	1.12035e-11	1.66261e-10	EUR Subclass-EN L5-6-NP
ENSG00000183087	GAS6	13	112820549	114864076	2138	19	0.024613	2.99335e-05	0.000207752	EUR Subclass-EN L5-6-NP
ENSG00000130177	CDC16	13	113234887	115272723	1567	25	0.0284067	7.58285e-06	5.69728e-05	EUR Subclass-EN L5-6-NP
ENSG00000169062	UPF3A	13	113281601	115305817	1522	45	0.0200472	0.000176903	0.00106599	EUR Subclass-EN L5-6-NP
ENSG00000136319	TTC5	14	19256558	21305960	2181	20	0.0325313	1.62298e-06	1.34176e-05	EUR Subclass-EN L5-6-NP
ENSG00000100814	CCNB1IP1	14	19311368	21333312	2220	5	0.0345215	8.03086e-07	6.88349e-06	EUR Subclass-EN L5-6-NP
ENSG00000129484	PARP2	14	19343615	21357904	2252	142	0.0228806	5.30061e-05	0.000350817	EUR Subclass-EN L5-6-NP
ENSG00000092094	OSGEP	14	19446401	21455089	2337	13	0.06621	3.72755e-12	5.75512e-11	EUR Subclass-EN L5-6-NP
ENSG00000251002	ENSG00000251002	14	21197446	23482959	3778	14	0.0249557	2.73787e-05	0.000191131	EUR Subclass-EN L5-6-NP
ENSG00000258458	ENSG00000258458	14	21701476	23766562	3342	7	0.0924738	1.51115e-16	3.48841e-15	EUR Subclass-EN L5-6-NP
ENSG00000100804	PSMB5	14	22016543	24035230	3001	7	0.122558	5.13466e-22	1.72788e-20	EUR Subclass-EN L5-6-NP
ENSG00000092068	SLC7A8	14	22125295	24183674	2918	23	0.0198698	0.000192778	0.00115437	EUR Subclass-EN L5-6-NP
ENSG00000168952	STXBP6	14	23809656	26050297	3201	17	0.113196	3.22257e-20	9.41838e-19	EUR Subclass-EN L5-6-NP
ENSG00000257126	FOXG1-AS1	14	27726675	29765292	2716	11	0.0178265	0.000370224	0.0021392	EUR Subclass-EN L5-6-NP
ENSG00000092108	SCFD1	14	29622291	31737694	2482	12	0.0893905	4.15017e-16	9.11798e-15	EUR Subclass-EN L5-6-NP
ENSG00000151322	NPAS3	14	31934396	34820863	4420	88	0.157686	7.49401e-29	3.76949e-27	EUR Subclass-EN L5-6-NP
ENSG00000129521	EGLN3	14	32924227	35462774	4161	6	0.0220437	8.43021e-05	0.000534202	EUR Subclass-EN L5-6-NP
ENSG00000151327	FAM177A1	14	34044907	36113130	3091	6	0.0168945	0.000555142	0.00312824	EUR Subclass-EN L5-6-NP
ENSG00000100906	NFKBIA	14	34401513	36404749	2858	20	0.0128895	0.00262229	0.0132599	EUR Subclass-EN L5-6-NP
ENSG00000165379	LRFN5	14	40606876	42904549	3550	53	0.0408267	6.55922e-08	6.41622e-07	EUR Subclass-EN L5-6-NP
ENSG00000179454	KLHL28	14	43924324	46042322	2677	4	0.0103964	0.00700344	0.0326179	EUR Subclass-EN L5-6-NP
ENSG00000213741	RPS29	14	48570984	50599164	2628	44	0.0119815	0.00381069	0.0186571	EUR Subclass-EN L5-6-NP
ENSG00000100479	POLE2	14	48643555	50688422	2608	15	0.0809197	1.45055e-14	2.75058e-13	EUR Subclass-EN L5-6-NP
ENSG00000087299	L2HGDH	14	49237563	51312229	2747	9	0.0349736	5.5348e-07	4.83953e-06	EUR Subclass-EN L5-6-NP
ENSG00000100490	CDKL1	14	49326265	51416461	2779	4	0.0394516	1.24806e-07	1.19039e-06	EUR Subclass-EN L5-6-NP
ENSG00000100505	TRIM9	14	49975262	52096061	3312	29	0.0269255	1.23916e-05	9.03333e-05	EUR Subclass-EN L5-6-NP
ENSG00000073712	FERMT2	14	51857268	53952435	3120	67	0.01892	0.000280266	0.00164426	EUR Subclass-EN L5-6-NP
ENSG00000237356	ENSG00000237356	14	52169010	54883740	3587	1	0.0221906	7.893e-05	0.00050222	EUR Subclass-EN L5-6-NP
ENSG00000131979	GCH1	14	53842008	55902826	2681	42	0.0202289	0.000163934	0.000991593	EUR Subclass-EN L5-6-NP
ENSG00000151812	SLC35F4	14	56563920	58982194	3275	31	0.0405162	6.53992e-08	6.40389e-07	EUR Subclass-EN L5-6-NP
ENSG00000151838	CCDC175	14	58504539	60576812	3242	22	0.122762	6.86937e-22	2.29547e-20	EUR Subclass-EN L5-6-NP
ENSG00000100614	PPM1A	14	59245752	61299087	2369	8	0.0358473	4.77602e-07	4.22634e-06	EUR Subclass-EN L5-6-NP
ENSG00000179008	C14orf39	14	59396469	61515543	2380	25	0.0831762	6.73906e-15	1.30639e-13	EUR Subclass-EN L5-6-NP
ENSG00000027075	PRKCH	14	60187559	62550976	2979	5	0.0303145	3.56607e-06	2.80964e-05	EUR Subclass-EN L5-6-NP
ENSG00000023608	SNAPC1	14	60762420	62796428	2824	2	0.0113352	0.00481008	0.023109	EUR Subclass-EN L5-6-NP
ENSG00000100564	PIGH	14	66581955	68600286	2658	24	0.0233906	4.98406e-05	0.000332166	EUR Subclass-EN L5-6-NP
ENSG00000072110	ACTN1	14	67874128	69979440	2799	12	0.01689	0.000562122	0.00316571	EUR Subclass-EN L5-6-NP
ENSG00000139990	DCAF5	14	68050881	70153150	2961	35	0.0176109	0.000443947	0.00253521	EUR Subclass-EN L5-6-NP
ENSG00000029364	SLC39A9	14	68398015	70462390	3165	10	0.0113541	0.00481185	0.023109	EUR Subclass-EN L5-6-NP
ENSG00000257759	ENSG00000257759	14	69425812	71547464	3105	20	0.0237993	4.36444e-05	0.000293739	EUR Subclass-EN L5-6-NP
ENSG00000006432	MAP3K9	14	69722526	71809534	3001	7	0.0104683	0.00663991	0.0310458	EUR Subclass-EN L5-6-NP
ENSG00000182732	RGS6	14	70932429	73566530	3426	43	0.108493	2.48856e-19	6.91371e-18	EUR Subclass-EN L5-6-NP
ENSG00000165861	ZFYVE1	14	71969451	74027131	3035	5	0.0149609	0.00124939	0.0066781	EUR Subclass-EN L5-6-NP
ENSG00000187105	HEATR4	14	72478484	74558947	2890	77	0.0305964	3.39475e-06	2.68795e-05	EUR Subclass-EN L5-6-NP
ENSG00000258603	ENSG00000258603	14	72555115	74633941	2906	51	0.0463293	9.52895e-09	1.03841e-07	EUR Subclass-EN L5-6-NP
ENSG00000119688	ABCD4	14	73285269	75303055	2470	27	0.0583478	7.32701e-11	1.01338e-09	EUR Subclass-EN L5-6-NP
ENSG00000119715	ESRRB	14	75310712	77501837	3283	21	0.0592565	7.02715e-11	9.74724e-10	EUR Subclass-EN L5-6-NP
ENSG00000259124	ENSG00000259124	14	75495363	77726712	3544	8	0.0609328	2.83715e-11	4.07739e-10	EUR Subclass-EN L5-6-NP
ENSG00000165548	TMEM63C	14	76116568	78259495	3895	13	0.0253533	2.49715e-05	0.00017548	EUR Subclass-EN L5-6-NP
ENSG00000021645	NRXN3	14	77170373	80868291	5586	34	0.0261614	1.80731e-05	0.000129478	EUR Subclass-EN L5-6-NP
ENSG00000100629	CEP128	14	79476983	81959517	3695	4	0.024687	3.19189e-05	0.000219618	EUR Subclass-EN L5-6-NP
ENSG00000165409	TSHR	14	79954989	82146306	3258	9	0.0486525	3.74067e-09	4.31237e-08	EUR Subclass-EN L5-6-NP
ENSG00000284959	ENSG00000284959	14	80012099	82170429	3164	18	0.0865653	1.18366e-15	2.44854e-14	EUR Subclass-EN L5-6-NP
ENSG00000185070	FLRT2	14	84530144	86654428	3309	7	0.0147138	0.00125783	0.00671947	EUR Subclass-EN L5-6-NP
ENSG00000054983	GALC	14	86837820	88993665	3328	21	0.0392213	1.29083e-07	1.22874e-06	EUR Subclass-EN L5-6-NP
ENSG00000042317	SPATA7	14	87384924	89470350	3262	27	0.312351	9.09399e-62	1.63984e-59	EUR Subclass-EN L5-6-NP
ENSG00000070778	PTPN21	14	87465778	89555007	3226	40	0.0193679	0.000219361	0.00130456	EUR Subclass-EN L5-6-NP
ENSG00000053254	FOXN3	14	88124871	90619149	3323	77	0.0318398	2.04274e-06	1.66432e-05	EUR Subclass-EN L5-6-NP
ENSG00000100764	PSMC1	14	89256527	91275429	2898	24	0.0162044	0.000780648	0.0042902	EUR Subclass-EN L5-6-NP
ENSG00000100815	TRIP11	14	90965991	93040896	3339	1	0.0123918	0.00305423	0.0152253	EUR Subclass-EN L5-6-NP
ENSG00000100599	RIN3	14	91513781	93688994	3463	22	0.0557605	2.485e-10	3.24886e-09	EUR Subclass-EN L5-6-NP
ENSG00000066455	GOLGA5	14	91794305	93839947	3227	4	0.0114535	0.00471657	0.0227313	EUR Subclass-EN L5-6-NP
ENSG00000133958	UNC79	14	92333219	94707876	3992	15	0.0583507	9.37355e-11	1.28342e-09	EUR Subclass-EN L5-6-NP
ENSG00000165959	CLMN	14	94181940	96319908	4066	18	0.082549	6.71422e-15	1.30422e-13	EUR Subclass-EN L5-6-NP
ENSG00000176438	SYNE3	14	94407266	96516650	3931	39	0.0766053	8.84365e-14	1.56516e-12	EUR Subclass-EN L5-6-NP
ENSG00000066629	EML1	14	98737693	100942060	3282	68	0.0388259	1.22961e-07	1.17514e-06	EUR Subclass-EN L5-6-NP
ENSG00000214548	MEG3	14	99779410	101861031	2816	15	0.014311	0.00161033	0.00850274	EUR Subclass-EN L5-6-NP
ENSG00000075413	MARK3	14	102385377	104503831	3088	21	0.115635	1.34733e-20	4.10079e-19	EUR Subclass-EN L5-6-NP
ENSG00000088808	PPP1R13B	14	102733195	104847575	3120	6	0.0104117	0.00718026	0.0333926	EUR Subclass-EN L5-6-NP
ENSG00000258986	TMEM179	14	103474678	105605647	2750	10	0.0470778	5.60273e-09	6.28792e-08	EUR Subclass-EN L5-6-NP
ENSG00000260232	PWRN4	15	22912411	25090821	2785	11	0.297227	1.16646e-60	2.02689e-58	EUR Subclass-EN L5-6-NP
ENSG00000259905	PWRN1	15	23101827	25823365	3992	28	0.12489	1.40276e-22	4.96523e-21	EUR Subclass-EN L5-6-NP
ENSG00000287482	ENSG00000287482	15	24091786	26107469	3507	12	0.023092	5.29771e-05	0.000350817	EUR Subclass-EN L5-6-NP
ENSG00000166206	GABRB3	15	25543546	27939539	3951	12	0.0151962	0.00106856	0.00575986	EUR Subclass-EN L5-6-NP
ENSG00000182256	GABRG3	15	25971181	28541984	3294	23	0.132275	8.61229e-24	3.30553e-22	EUR Subclass-EN L5-6-NP
ENSG00000228740	GABRG3-AS1	15	26038978	28161319	3107	24	0.0326808	1.4886e-06	1.23817e-05	EUR Subclass-EN L5-6-NP
ENSG00000104044	OCA2	15	26754875	29099315	2388	66	0.0444249	1.7201e-08	1.81101e-07	EUR Subclass-EN L5-6-NP
ENSG00000206149	HERC2P9	15	27589492	29685264	2017	31	0.110852	3.97204e-20	1.15033e-18	EUR Subclass-EN L5-6-NP
ENSG00000104059	FAM189A1	15	28120252	30570979	1622	49	0.0326831	1.5785e-06	1.30725e-05	EUR Subclass-EN L5-6-NP
ENSG00000198690	FAN1	15	29890559	31943108	1874	25	0.0117703	0.00424143	0.0206182	EUR Subclass-EN L5-6-NP
ENSG00000175344	CHRNA7	15	30923438	33173018	2614	10	0.054484	3.78016e-10	4.82336e-09	EUR Subclass-EN L5-6-NP
ENSG00000261064	LINC02256	15	31536047	33587613	2471	116	0.0227017	6.80661e-05	0.000438347	EUR Subclass-EN L5-6-NP
ENSG00000248905	FMN1	15	31765544	34194714	3292	69	0.0181065	0.000371558	0.00214561	EUR Subclass-EN L5-6-NP
ENSG00000169857	AVEN	15	32858782	35075155	3690	58	0.048307	3.97989e-09	4.56065e-08	EUR Subclass-EN L5-6-NP
ENSG00000175265	GOLGA8A	15	33379068	35437808	3095	46	0.104044	1.24656e-18	3.32777e-17	EUR Subclass-EN L5-6-NP
ENSG00000215252	GOLGA8B	15	33525095	35588503	3002	40	0.152543	1.42275e-27	6.6653e-26	EUR Subclass-EN L5-6-NP
ENSG00000128928	IVD	15	39405485	41435947	2284	19	0.0373658	2.16043e-07	1.98722e-06	EUR Subclass-EN L5-6-NP
ENSG00000128891	CCDC32	15	39528683	41565057	2288	19	0.206885	1.74421e-38	1.43702e-36	EUR Subclass-EN L5-6-NP
ENSG00000285080	ENSG00000285080	15	42106225	44185779	1341	4	0.0263537	1.37772e-05	9.99763e-05	EUR Subclass-EN L5-6-NP
ENSG00000168803	ADAL	15	42330672	44354569	1187	34	0.122912	4.73617e-22	1.6108e-20	EUR Subclass-EN L5-6-NP
ENSG00000284772	ENSG00000284772	15	42614208	44632283	1067	14	0.0250159	2.57406e-05	0.000180354	EUR Subclass-EN L5-6-NP
ENSG00000185880	TRIM69	15	43728988	45767829	1391	23	0.123541	3.70524e-22	1.27838e-20	EUR Subclass-EN L5-6-NP
ENSG00000259520	ENSG00000259520	15	44235930	46279251	1544	29	0.389676	1.24257e-82	4.24116e-80	EUR Subclass-EN L5-6-NP
ENSG00000137872	SEMA6D	15	46184101	48774228	1897	16	0.017217	0.000470055	0.00267878	EUR Subclass-EN L5-6-NP
ENSG00000166147	FBN1	15	47408313	49645721	1740	13	0.0184252	0.000329672	0.00192232	EUR Subclass-EN L5-6-NP
ENSG00000104047	DTWD1	15	48621037	50656232	2348	19	0.0128219	0.00278831	0.0140031	EUR Subclass-EN L5-6-NP
ENSG00000104043	ATP8B4	15	48858238	51182817	2831	33	0.0881256	5.06442e-16	1.10252e-14	EUR Subclass-EN L5-6-NP
ENSG00000244879	GABPB1-AS1	15	49354959	51372202	2654	39	0.494162	1.68553e-116	1.61087e-113	EUR Subclass-EN L5-6-NP
ENSG00000273674	ENSG00000273674	15	49839875	51908603	2752	30	0.038006	2.16676e-07	1.99113e-06	EUR Subclass-EN L5-6-NP
ENSG00000138594	TMOD3	15	50829628	52947295	2712	20	0.0652651	5.61126e-12	8.55292e-11	EUR Subclass-EN L5-6-NP
ENSG00000128833	MYO5C	15	51192322	53295804	2831	7	0.0419834	4.02711e-08	4.05128e-07	EUR Subclass-EN L5-6-NP
ENSG00000137766	UNC13C	15	52978201	55628707	4925	112	0.257968	3.50735e-49	4.59175e-47	EUR Subclass-EN L5-6-NP
ENSG00000069974	RAB27A	15	54202966	56319113	3868	50	0.19401	5.56875e-36	4.00155e-34	EUR Subclass-EN L5-6-NP
ENSG00000255529	POLR2M	15	56706695	58782762	3033	26	0.0156666	0.000924578	0.0050366	EUR Subclass-EN L5-6-NP
ENSG00000128918	ALDH1A2	15	56953424	59497866	3711	57	0.0530693	6.84201e-10	8.48107e-09	EUR Subclass-EN L5-6-NP
ENSG00000137845	ADAM10	15	57588809	59749791	3000	10	0.0212199	0.000107205	0.000669209	EUR Subclass-EN L5-6-NP
ENSG00000157470	FAM81A	15	58372693	60523555	2915	38	0.0485611	3.56141e-09	4.11564e-08	EUR Subclass-EN L5-6-NP
ENSG00000259564	ENSG00000259564	15	60834682	62935738	3262	8	0.0266477	1.35519e-05	9.84158e-05	EUR Subclass-EN L5-6-NP
ENSG00000171914	TLN2	15	61390526	63844631	3781	23	0.0212947	0.00010814	0.000674164	EUR Subclass-EN L5-6-NP
ENSG00000185088	RPS27L	15	62125872	64158021	3145	29	0.0850031	1.17433e-15	2.4398e-14	EUR Subclass-EN L5-6-NP
ENSG00000166128	RAB8B	15	62189560	64267776	3185	33	0.0156643	0.000757086	0.00417994	EUR Subclass-EN L5-6-NP
ENSG00000140455	USP3	15	62504511	64594640	3032	69	0.0299851	4.03733e-06	3.16009e-05	EUR Subclass-EN L5-6-NP
ENSG00000035664	DAPK2	15	62907036	65072033	3008	44	0.0743245	2.05212e-13	3.50217e-12	EUR Subclass-EN L5-6-NP
ENSG00000166839	ANKDD1A	15	63911902	65958691	2255	63	0.138938	6.62404e-25	2.69387e-23	EUR Subclass-EN L5-6-NP
ENSG00000166938	DIS3L	15	65293217	67333898	3047	13	0.0981697	1.60033e-17	3.90161e-16	EUR Subclass-EN L5-6-NP
ENSG00000075131	TIPIN	15	65336191	67386746	3035	41	0.0256103	2.12518e-05	0.00015067	EUR Subclass-EN L5-6-NP
ENSG00000169032	MAP2K1	15	65386837	67491544	3041	51	0.227549	1.70349e-42	1.69586e-40	EUR Subclass-EN L5-6-NP
ENSG00000103599	IQCH	15	66254786	68502260	3302	11	0.0115199	0.00464446	0.0223951	EUR Subclass-EN L5-6-NP
ENSG00000259673	IQCH-AS1	15	66290636	68521844	3254	25	0.0800335	1.95183e-14	3.65042e-13	EUR Subclass-EN L5-6-NP
ENSG00000137764	MAP2K5	15	66542703	68807117	3221	32	0.0943921	7.24636e-17	1.71419e-15	EUR Subclass-EN L5-6-NP
ENSG00000103647	CORO2B	15	67578993	69727806	2511	3	0.0114683	0.00457352	0.0220865	EUR Subclass-EN L5-6-NP
ENSG00000258484	SPESP1	15	67818221	69946811	2603	3	0.0136179	0.00207251	0.0107355	EUR Subclass-EN L5-6-NP
ENSG00000159322	ADPGK	15	71751294	73785846	1998	5	0.0104568	0.00684032	0.0318892	EUR Subclass-EN L5-6-NP
ENSG00000138621	PPCDC	15	74023586	76117462	2001	30	0.0378586	2.30821e-07	2.11704e-06	EUR Subclass-EN L5-6-NP
ENSG00000169752	NRG4	15	74935969	77059795	2038	20	0.402456	6.97644e-87	2.77808e-84	EUR Subclass-EN L5-6-NP
ENSG00000140386	SCAPER	15	75347904	77905444	2707	14	0.0836948	4.67066e-15	9.18466e-14	EUR Subclass-EN L5-6-NP
ENSG00000173517	PEAK1	15	76100656	78420144	2836	58	0.0582434	9.60845e-11	1.31183e-09	EUR Subclass-EN L5-6-NP
ENSG00000169330	MINAR1	15	78432336	80472304	3294	19	0.017189	0.00052408	0.00296896	EUR Subclass-EN L5-6-NP
ENSG00000156206	CFAP161	15	80007033	82149179	2948	7	0.0170444	0.000535818	0.00303007	EUR Subclass-EN L5-6-NP
ENSG00000172349	IL16	15	80159575	82314058	3013	70	0.0204077	0.000137378	0.000840538	EUR Subclass-EN L5-6-NP
ENSG00000259692	ENSG00000259692	15	80633426	83013579	2823	10	0.0329779	1.38093e-06	1.15162e-05	EUR Subclass-EN L5-6-NP
ENSG00000188659	SAXO2	15	81262810	83284930	2240	39	0.0829299	6.15674e-15	1.20081e-13	EUR Subclass-EN L5-6-NP
ENSG00000259429	UBE2Q2P2	15	81355142	83420075	2193	55	0.288923	2.11977e-56	3.16541e-54	EUR Subclass-EN L5-6-NP
ENSG00000214575	CPEB1	15	81543201	83648861	2346	13	0.0137012	0.00198539	0.0103122	EUR Subclass-EN L5-6-NP
ENSG00000103942	HOMER2	15	81836946	83986153	2524	5	0.048418	2.92353e-09	3.42404e-08	EUR Subclass-EN L5-6-NP
ENSG00000140600	SH3GL3	15	82447228	84618743	2007	60	0.104932	1.08985e-18	2.95063e-17	EUR Subclass-EN L5-6-NP
ENSG00000156218	ADAMTSL3	15	82654088	85039842	2473	44	0.270042	3.96303e-52	5.48908e-50	EUR Subclass-EN L5-6-NP
ENSG00000259609	ENSG00000259609	15	83053113	85080097	2070	30	0.0897568	3.71927e-16	8.20903e-15	EUR Subclass-EN L5-6-NP
ENSG00000259404	EFL1P1	15	83080168	85126604	2120	37	0.144884	3.50605e-26	1.49969e-24	EUR Subclass-EN L5-6-NP
ENSG00000259511	UBE2Q2L	15	83172493	85188379	2143	33	0.250086	8.24218e-48	1.02299e-45	EUR Subclass-EN L5-6-NP
ENSG00000176700	SCAND2P	15	83631451	85647478	2319	7	0.0290553	5.19501e-06	4.00393e-05	EUR Subclass-EN L5-6-NP
ENSG00000229212	ENSG00000229212	15	84180200	86234795	2732	34	0.0892629	4.24091e-16	9.2747e-15	EUR Subclass-EN L5-6-NP
ENSG00000259295	CSPG4P12	15	84191438	86213905	2700	48	0.496256	9.1868e-119	1.09748e-115	EUR Subclass-EN L5-6-NP
ENSG00000170776	AKAP13	15	84380571	86749358	3592	32	0.0924602	6.94436e-17	1.64683e-15	EUR Subclass-EN L5-6-NP
ENSG00000259713	ENSG00000259713	15	88518523	90591956	2776	7	0.109152	1.55172e-19	4.37458e-18	EUR Subclass-EN L5-6-NP
ENSG00000185442	FAM174B	15	91617448	93809884	3991	50	0.0128804	0.0026957	0.0136023	EUR Subclass-EN L5-6-NP
ENSG00000259475	ENSG00000259475	15	97954149	100105824	3645	7	0.060194	3.66827e-11	5.20916e-10	EUR Subclass-EN L5-6-NP
ENSG00000168904	LRRC28	15	98251362	100390729	3820	22	0.0314706	2.55677e-06	2.0482e-05	EUR Subclass-EN L5-6-NP
ENSG00000183060	LYSMD4	15	98715697	100733561	3771	21	0.114552	1.61411e-20	4.89716e-19	EUR Subclass-EN L5-6-NP
ENSG00000140471	LINS1	15	99559369	101603230	3899	59	0.135617	2.74995e-24	1.09051e-22	EUR Subclass-EN L5-6-NP
ENSG00000154237	LRRK1	15	99919327	102078257	3571	37	0.0298186	4.14776e-06	3.24123e-05	EUR Subclass-EN L5-6-NP
ENSG00000140479	PCSK6	15	100289784	102525202	2766	16	0.0131732	0.00240575	0.0122885	EUR Subclass-EN L5-6-NP
ENSG00000184277	TM2D3	15	100621444	102652391	1953	63	0.0494149	2.34143e-09	2.7592e-08	EUR Subclass-EN L5-6-NP
ENSG00000007392	LUC7L	16	0	1229463	2051	20	0.0159407	0.000772664	0.00425611	EUR Subclass-EN L5-6-NP
ENSG00000185615	PDIA2	16	0	1287215	2128	39	0.0198215	0.000186139	0.00111742	EUR Subclass-EN L5-6-NP
ENSG00000103245	CIAO3	16	0	1741329	2881	21	0.0633739	1.13694e-11	1.682e-10	EUR Subclass-EN L5-6-NP
ENSG00000287855	ENSG00000287855	16	0	1862843	3245	30	0.110072	1.13708e-19	3.21511e-18	EUR Subclass-EN L5-6-NP
ENSG00000103227	LMF1	16	0	1981318	3517	62	0.212886	2.09946e-39	1.85783e-37	EUR Subclass-EN L5-6-NP
ENSG00000007516	BAIAP3	16	333638	2349441	3439	11	0.031081	2.73612e-06	2.18638e-05	EUR Subclass-EN L5-6-NP
ENSG00000063854	HAGH	16	795620	2827157	2908	36	0.0319576	2.00927e-06	1.63984e-05	EUR Subclass-EN L5-6-NP
ENSG00000205937	RNPS1	16	1253116	3268397	2604	33	0.0340124	8.22551e-07	7.04402e-06	EUR Subclass-EN L5-6-NP
ENSG00000140992	PDPK1	16	1537979	3603188	2457	8	0.0666788	2.49143e-12	3.92267e-11	EUR Subclass-EN L5-6-NP
ENSG00000059122	FLYWCH1	16	1911931	3951208	2046	17	0.0403075	8.57132e-08	8.27435e-07	EUR Subclass-EN L5-6-NP
ENSG00000262668	ENSG00000262668	16	2188204	4224779	2210	50	0.0594273	5.42371e-11	7.6227e-10	EUR Subclass-EN L5-6-NP
ENSG00000006194	ZNF263	16	2263800	4301401	2222	19	0.0303998	3.47863e-06	2.7478e-05	EUR Subclass-EN L5-6-NP
ENSG00000102858	MGRN1	16	3616493	5690974	3211	12	0.0776665	3.40959e-14	6.29063e-13	EUR Subclass-EN L5-6-NP
ENSG00000140650	PMM2	16	7788823	9862534	4465	17	0.0229135	5.64415e-05	0.000370984	EUR Subclass-EN L5-6-NP
ENSG00000183426	NPIPA1	16	13922802	15952060	1493	32	0.162109	2.61288e-29	1.37205e-27	EUR Subclass-EN L5-6-NP
ENSG00000179889	PDXDC1	16	13974591	16139339	1768	48	0.0816506	1.15119e-14	2.20479e-13	EUR Subclass-EN L5-6-NP
ENSG00000188599	NPIPP1	16	14104312	16123498	1587	17	0.0396734	8.52937e-08	8.24219e-07	EUR Subclass-EN L5-6-NP
ENSG00000166780	BMERB1	16	14434475	16625028	1385	4	0.0173644	0.000491277	0.00279306	EUR Subclass-EN L5-6-NP
ENSG00000103550	KNOP1	16	18701937	20718235	2442	27	0.202596	1.88816e-37	1.47911e-35	EUR Subclass-EN L5-6-NP
ENSG00000011638	TMEM159	16	20158377	22180616	1625	22	0.0125446	0.00305558	0.0152253	EUR Subclass-EN L5-6-NP
ENSG00000103316	CRYM	16	20238874	22303083	1561	16	0.139537	6.06386e-25	2.48722e-23	EUR Subclass-EN L5-6-NP
ENSG00000248124	RRN3P1	16	20796106	22820410	1105	14	0.0866345	1.40673e-15	2.87883e-14	EUR Subclass-EN L5-6-NP
ENSG00000185864	NPIPB4	16	20834569	22880827	1187	27	0.0140139	0.00172333	0.00905932	EUR Subclass-EN L5-6-NP
ENSG00000175267	VWA3A	16	21092538	23156964	1376	48	0.0111032	0.0052621	0.0250448	EUR Subclass-EN L5-6-NP
ENSG00000122254	HS3ST2	16	21814162	23916338	2113	29	0.0536265	4.2426e-10	5.3704e-09	EUR Subclass-EN L5-6-NP
ENSG00000103365	GGA2	16	22463542	24521995	2766	29	0.0247502	3.08557e-05	0.000213378	EUR Subclass-EN L5-6-NP
ENSG00000103356	EARS2	16	22520754	24557731	2828	10	0.0229498	6.10959e-05	0.000398562	EUR Subclass-EN L5-6-NP
ENSG00000166501	PRKCB	16	22835983	25220611	3359	13	0.0398665	9.30692e-08	8.93932e-07	EUR Subclass-EN L5-6-NP
ENSG00000140750	ARHGAP17	16	23919389	26015666	3294	12	0.0177756	0.000416045	0.00238092	EUR Subclass-EN L5-6-NP
ENSG00000262155	LINC02175	16	24066937	26088618	3149	66	0.247113	1.33381e-47	1.63426e-45	EUR Subclass-EN L5-6-NP
ENSG00000188322	SBK1	16	27259246	29323849	1552	23	0.0205368	0.000132959	0.000816639	EUR Subclass-EN L5-6-NP
ENSG00000288632	ENSG00000288632	16	28442917	30613717	1033	18	0.181149	4.6903e-33	2.81919e-31	EUR Subclass-EN L5-6-NP
ENSG00000090238	YPEL3	16	29092314	31096915	975	8	0.0130028	0.00258172	0.0130894	EUR Subclass-EN L5-6-NP
ENSG00000196470	SIAH1	16	47356364	49448402	1935	66	0.0400837	9.1039e-08	8.76193e-07	EUR Subclass-EN L5-6-NP
ENSG00000155393	HEATR3	16	49065970	51107272	2577	7	0.0771319	6.02137e-14	1.08373e-12	EUR Subclass-EN L5-6-NP
ENSG00000083799	CYLD	16	49742050	51801935	2560	6	0.019765	0.000204077	0.00121898	EUR Subclass-EN L5-6-NP
ENSG00000103460	TOX3	16	51436417	53547802	2773	108	0.0940288	9.12118e-17	2.1418e-15	EUR Subclass-EN L5-6-NP
ENSG00000103479	RBL2	16	52433977	54491648	2875	15	0.012602	0.0029989	0.0149663	EUR Subclass-EN L5-6-NP
ENSG00000103494	RPGRIP1L	16	52598153	54703938	2998	12	0.0215906	9.93243e-05	0.000622046	EUR Subclass-EN L5-6-NP
ENSG00000103037	SETD6	16	57515479	59523842	2962	18	0.0554683	2.01138e-10	2.66983e-09	EUR Subclass-EN L5-6-NP
ENSG00000245768	ENSG00000245768	16	57733910	60199395	3630	40	0.0192831	0.000236094	0.00139799	EUR Subclass-EN L5-6-NP
ENSG00000261436	ENSG00000261436	16	59346478	61499364	2718	23	0.0552163	2.46647e-10	3.22905e-09	EUR Subclass-EN L5-6-NP
ENSG00000135720	DYNC1LI2	16	65720893	67751609	2239	23	0.0210983	0.000121903	0.000754063	EUR Subclass-EN L5-6-NP
ENSG00000172824	CES4A	16	65988589	68009758	1896	13	0.0204099	0.000155113	0.000941813	EUR Subclass-EN L5-6-NP
ENSG00000270049	ATP6V0D1-DT	16	66481314	68505977	1584	2	0.0105534	0.00656156	0.0307246	EUR Subclass-EN L5-6-NP
ENSG00000132600	PRMT7	16	67310974	69358584	1983	27	0.0212765	0.000109401	0.000681137	EUR Subclass-EN L5-6-NP
ENSG00000223496	EXOSC6	16	69246778	71251940	1382	6	0.0314319	1.94238e-06	1.58933e-05	EUR Subclass-EN L5-6-NP
ENSG00000261008	LINC01572	16	71236281	73665014	3080	46	0.0349389	6.60071e-07	5.73482e-06	EUR Subclass-EN L5-6-NP
ENSG00000260664	ENSG00000260664	16	71425948	73533892	2589	6	0.0350961	5.72315e-07	4.99508e-06	EUR Subclass-EN L5-6-NP
ENSG00000140836	ZFHX3	16	71782885	74891871	4005	16	0.0327163	1.20067e-06	1.00922e-05	EUR Subclass-EN L5-6-NP
ENSG00000261404	PSMD7-DT	16	72943078	75296762	3470	31	0.0864885	1.06107e-15	2.21895e-14	EUR Subclass-EN L5-6-NP
ENSG00000090863	GLG1	16	73447427	75607144	3097	21	0.0661707	4.38397e-12	6.7468e-11	EUR Subclass-EN L5-6-NP
ENSG00000168411	RFWD3	16	73621399	75666877	2965	5	0.0188255	0.000286547	0.00168008	EUR Subclass-EN L5-6-NP
ENSG00000050820	BCAR1	16	74228181	76268053	3042	10	0.021024	0.000122381	0.00075653	EUR Subclass-EN L5-6-NP
ENSG00000153774	CFDP1	16	74293698	76433503	3278	7	0.0146422	0.00138662	0.00737446	EUR Subclass-EN L5-6-NP
ENSG00000287694	ENSG00000287694	16	75277288	77819624	4914	96	0.0666321	3.19961e-12	4.96406e-11	EUR Subclass-EN L5-6-NP
ENSG00000186153	WWOX	16	77099400	80212667	7409	29	0.0890344	5.18018e-16	1.12516e-14	EUR Subclass-EN L5-6-NP
ENSG00000140945	CDH13	16	81626965	84800640	7919	85	0.0139244	0.00179041	0.00938103	EUR Subclass-EN L5-6-NP
ENSG00000140943	MBTPS1	16	83053761	85116942	5492	8	0.0119492	0.003804	0.0186339	EUR Subclass-EN L5-6-NP
ENSG00000103168	TAF1C	16	83177847	85187070	5311	12	0.0385199	1.78953e-07	1.66691e-06	EUR Subclass-EN L5-6-NP
ENSG00000104731	KLHDC4	16	86696485	88765992	3739	12	0.195209	8.23532e-36	5.82999e-34	EUR Subclass-EN L5-6-NP
ENSG00000260630	SNAI3-AS1	16	87663298	89687278	3481	3	0.0214428	9.67728e-05	0.00060726	EUR Subclass-EN L5-6-NP
ENSG00000185669	SNAI3	16	87677688	89686507	3449	8	0.0843596	3.29404e-15	6.54493e-14	EUR Subclass-EN L5-6-NP
ENSG00000197912	SPG7	16	88490719	90557766	2784	25	0.0494843	2.56571e-09	3.01235e-08	EUR Subclass-EN L5-6-NP
ENSG00000178773	CPNE7	16	88575758	90597246	2594	8	0.019418	0.00020135	0.00120344	EUR Subclass-EN L5-6-NP
ENSG00000275734	ENSG00000275734	16	88671568	90685304	2410	23	0.0632234	1.39443e-11	2.04709e-10	EUR Subclass-EN L5-6-NP
ENSG00000185324	CDK10	16	88680737	90696354	2398	59	0.0221088	6.54774e-05	0.00042253	EUR Subclass-EN L5-6-NP
ENSG00000075399	VPS9D1	16	88707134	90720898	2354	40	0.0266538	1.49484e-05	0.00010782	EUR Subclass-EN L5-6-NP
ENSG00000141002	TCF25	16	88873570	90913627	1909	25	0.04319	2.46718e-08	2.56292e-07	EUR Subclass-EN L5-6-NP
ENSG00000141013	GAS8	16	89019629	91044975	1638	42	0.115623	7.48799e-21	2.32346e-19	EUR Subclass-EN L5-6-NP
ENSG00000141252	VPS53	17	0	1721717	2580	22	0.0630825	1.46525e-11	2.14448e-10	EUR Subclass-EN L5-6-NP
ENSG00000108963	DPH1	17	1030137	3043898	3132	8	0.114699	1.75482e-20	5.29049e-19	EUR Subclass-EN L5-6-NP
ENSG00000141258	SGSM2	17	1337498	3381058	3008	65	0.024183	3.78772e-05	0.000256914	EUR Subclass-EN L5-6-NP
ENSG00000221882	OR3A2	17	2276942	4386317	3089	34	0.175717	7.65547e-32	4.38104e-30	EUR Subclass-EN L5-6-NP
ENSG00000141255	SPATA22	17	2440019	4513852	3162	50	0.242851	1.97126e-46	2.16544e-44	EUR Subclass-EN L5-6-NP
ENSG00000129250	KIF1C	17	3997950	6028401	3551	11	0.0247011	3.03973e-05	0.000210665	EUR Subclass-EN L5-6-NP
ENSG00000161929	SCIMP	17	4208920	6234860	3536	9	0.0237118	4.15539e-05	0.000280856	EUR Subclass-EN L5-6-NP
ENSG00000029725	RABEP1	17	4282265	6386340	3747	5	0.0208485	0.000135142	0.00082845	EUR Subclass-EN L5-6-NP
ENSG00000132522	GPS2	17	6311324	8315564	2929	25	0.0335564	1.05507e-06	8.91536e-06	EUR Subclass-EN L5-6-NP
ENSG00000141504	SAT2	17	6626234	8627876	2690	13	0.0723049	3.79342e-13	6.323e-12	EUR Subclass-EN L5-6-NP
ENSG00000132510	KDM6B	17	6834217	8854796	2688	44	0.0139652	0.0018043	0.00944344	EUR Subclass-EN L5-6-NP
ENSG00000170049	KCNAB3	17	6921859	8929856	2692	7	0.0329349	1.19397e-06	1.00447e-05	EUR Subclass-EN L5-6-NP
ENSG00000141052	MYOCD	17	11665890	13768949	3416	31	0.0676658	1.51153e-12	2.41971e-11	EUR Subclass-EN L5-6-NP
ENSG00000236088	COX10-AS1	17	12755574	15069495	4491	22	0.127291	7.05939e-23	2.54591e-21	EUR Subclass-EN L5-6-NP
ENSG00000266667	ENSG00000266667	17	14379864	16417878	2978	11	0.0641288	9.67315e-12	1.44447e-10	EUR Subclass-EN L5-6-NP
ENSG00000011295	TTC19	17	14999784	17045015	2387	29	0.0595535	5.03325e-11	7.0948e-10	EUR Subclass-EN L5-6-NP
ENSG00000091536	MYO15A	17	17108706	19179802	1794	27	0.182032	2.85997e-33	1.72992e-31	EUR Subclass-EN L5-6-NP
ENSG00000176974	SHMT1	17	17327860	19363563	1515	2	0.0151964	0.00104707	0.00565676	EUR Subclass-EN L5-6-NP
ENSG00000273018	FAM106A	17	17511221	19551705	1345	42	0.405743	1.3404e-87	5.56967e-85	EUR Subclass-EN L5-6-NP
ENSG00000154874	CCDC144B	17	17537800	19625617	1362	45	0.120563	4.0801e-22	1.39762e-20	EUR Subclass-EN L5-6-NP
ENSG00000154898	CCDC144CP	17	19321164	21403557	1501	10	0.0288717	4.81542e-06	3.7264e-05	EUR Subclass-EN L5-6-NP
ENSG00000205212	CCDC144NL	17	19836447	21896140	1216	33	0.0650774	6.4418e-12	9.74118e-11	EUR Subclass-EN L5-6-NP
ENSG00000233098	CCDC144NL-AS1	17	19868433	22002276	1196	5	0.0258348	2.02209e-05	0.000143788	EUR Subclass-EN L5-6-NP
ENSG00000109046	WSB1	17	26294076	28315926	1441	20	0.0152176	0.00112048	0.0060295	EUR Subclass-EN L5-6-NP
ENSG00000266202	ENSG00000266202	17	26798806	28893365	1858	36	0.0911665	2.41426e-16	5.40354e-15	EUR Subclass-EN L5-6-NP
ENSG00000176927	EFCAB5	17	28929200	31108452	1706	20	0.0646178	8.02272e-12	1.20745e-10	EUR Subclass-EN L5-6-NP
ENSG00000264538	SUZ12P1	17	29709299	31790908	2011	146	0.0721941	3.79764e-13	6.323e-12	EUR Subclass-EN L5-6-NP
ENSG00000172301	COPRS	17	30851871	32859291	2135	7	0.0202518	0.000148555	0.000906605	EUR Subclass-EN L5-6-NP
ENSG00000178691	SUZ12	17	30937007	33001038	2275	43	0.0209046	0.000123287	0.000761639	EUR Subclass-EN L5-6-NP
ENSG00000108671	PSMD11	17	31444379	33483319	2754	18	0.0121494	0.00364986	0.0179525	EUR Subclass-EN L5-6-NP
ENSG00000278540	ACACA	17	36084992	38406836	1874	33	0.0338394	8.49647e-07	7.25655e-06	EUR Subclass-EN L5-6-NP
ENSG00000275066	SYNRG	17	36514807	38609472	2049	9	0.0132297	0.0023132	0.0118474	EUR Subclass-EN L5-6-NP
ENSG00000131748	STARD3	17	38637090	40664201	2269	30	0.0124989	0.00299357	0.0149475	EUR Subclass-EN L5-6-NP
ENSG00000171475	WIPF2	17	39219304	41284136	2594	9	0.0295564	4.78516e-06	3.70898e-05	EUR Subclass-EN L5-6-NP
ENSG00000236383	CCDC200	17	42216941	44305397	1982	61	0.0238952	3.96032e-05	0.000268241	EUR Subclass-EN L5-6-NP
ENSG00000108852	MPP2	17	42875357	44909711	2158	22	0.0602529	4.00393e-11	5.66897e-10	EUR Subclass-EN L5-6-NP
ENSG00000267750	RUNDC3A-AS1	17	43299574	45315315	2356	30	0.116094	1.03484e-20	3.18007e-19	EUR Subclass-EN L5-6-NP
ENSG00000161692	DBF4B	17	43708608	45752264	2048	18	0.0707592	6.95157e-13	1.12987e-11	EUR Subclass-EN L5-6-NP
ENSG00000108883	EFTUD2	17	43849948	45899445	1917	36	0.0149791	0.00117531	0.00630327	EUR Subclass-EN L5-6-NP
ENSG00000136448	NMT1	17	43957992	46109016	1782	21	0.0869396	8.27943e-16	1.75059e-14	EUR Subclass-EN L5-6-NP
ENSG00000172992	DCAKD	17	44023340	46061109	1693	13	0.0835069	4.79273e-15	9.3861e-14	EUR Subclass-EN L5-6-NP
ENSG00000225190	PLEKHM1	17	44435900	46490749	1295	48	0.054921	3.49085e-10	4.47212e-09	EUR Subclass-EN L5-6-NP
ENSG00000214425	LRRC37A4P	17	44506741	46551537	1237	17	0.361217	6.93964e-76	1.89492e-73	EUR Subclass-EN L5-6-NP
ENSG00000263715	LINC02210-CRHR1	17	44620344	46835826	1202	16	0.0494508	2.0768e-09	2.46558e-08	EUR Subclass-EN L5-6-NP
ENSG00000120071	KANSL1	17	45029916	47225389	1190	60	0.577662	4.16449e-152	1.99e-148	EUR Subclass-EN L5-6-NP
ENSG00000228696	ARL17B	17	45274784	47361797	1152	75	0.570808	7.41974e-150	2.36368e-146	EUR Subclass-EN L5-6-NP
ENSG00000238083	LRRC37A2	17	45511511	47555650	1167	51	0.419432	1.77535e-91	8.93e-89	EUR Subclass-EN L5-6-NP
ENSG00000185829	ARL17A	17	45516702	47579691	1174	66	0.250281	1.83803e-47	2.22356e-45	EUR Subclass-EN L5-6-NP
ENSG00000262879	ENSG00000262879	17	45983287	48100323	1835	23	0.0222616	7.32836e-05	0.000468476	EUR Subclass-EN L5-6-NP
ENSG00000178852	EFCAB13	17	46323290	48441312	2271	52	0.0716085	3.37067e-13	5.6416e-12	EUR Subclass-EN L5-6-NP
ENSG00000253347	ENSG00000253347	17	46409322	48423526	2241	20	0.0218678	8.58979e-05	0.00054366	EUR Subclass-EN L5-6-NP
ENSG00000228782	MRPL45P2	17	46450568	48492492	2362	23	0.145666	2.70711e-26	1.1654e-24	EUR Subclass-EN L5-6-NP
ENSG00000082641	NFE2L1	17	47048329	49061545	2734	47	0.025171	2.65959e-05	0.000185938	EUR Subclass-EN L5-6-NP
ENSG00000005884	ITGA3	17	49055968	51090481	2555	6	0.0363206	4.13277e-07	3.68441e-06	EUR Subclass-EN L5-6-NP
ENSG00000015532	XYLT2	17	49346126	51363138	2523	40	0.041764	5.24625e-08	5.22819e-07	EUR Subclass-EN L5-6-NP
ENSG00000136444	RSAD1	17	49478860	51485974	2559	19	0.0111387	0.00524434	0.0249727	EUR Subclass-EN L5-6-NP
ENSG00000249870	ENSG00000249870	17	50042524	52085471	2770	5	0.0109507	0.00571327	0.0269905	EUR Subclass-EN L5-6-NP
ENSG00000154975	CA10	17	50630313	53160017	3698	58	0.056469	1.9824e-10	2.63502e-09	EUR Subclass-EN L5-6-NP
ENSG00000141198	TOM1L1	17	53899387	55961956	3073	52	0.0223125	7.77088e-05	0.000495109	EUR Subclass-EN L5-6-NP
ENSG00000166263	STXBP4	17	53968727	56173632	3280	22	0.0584489	7.71997e-11	1.06311e-09	EUR Subclass-EN L5-6-NP
ENSG00000141179	PCTP	17	54751051	56842830	2815	64	0.0256809	2.08108e-05	0.000147763	EUR Subclass-EN L5-6-NP
ENSG00000153930	ANKFN1	17	54882301	57517016	3438	65	0.137352	1.76115e-24	7.07197e-23	EUR Subclass-EN L5-6-NP
ENSG00000153933	DGKE	17	55834107	57869567	2663	52	0.0182383	0.000361416	0.00209336	EUR Subclass-EN L5-6-NP
ENSG00000153944	MSI2	17	56255851	58684689	2929	13	0.0169664	0.000569563	0.00320572	EUR Subclass-EN L5-6-NP
ENSG00000141376	BCAS3	17	59677453	62392838	1913	81	0.026792	1.39954e-05	0.000101405	EUR Subclass-EN L5-6-NP
ENSG00000008283	CYB561	17	62432304	64446354	1718	16	0.402284	5.25347e-86	2.0083e-83	EUR Subclass-EN L5-6-NP
ENSG00000154229	PRKCA	17	65302613	67810743	4236	114	0.0304713	3.48183e-06	2.7478e-05	EUR Subclass-EN L5-6-NP
ENSG00000264630	PRKCA-AS1	17	65398069	67416854	3524	5	0.0354786	4.66906e-07	4.13936e-06	EUR Subclass-EN L5-6-NP
ENSG00000237854	LINC00674	17	67101908	69115518	2712	6	0.0196723	0.000193451	0.00115768	EUR Subclass-EN L5-6-NP
ENSG00000196704	AMZ2	17	67205481	69257712	2772	4	0.016443	0.000708576	0.00392344	EUR Subclass-EN L5-6-NP
ENSG00000108984	MAP2K6	17	68414697	70553865	2792	30	0.0350893	5.57265e-07	4.86817e-06	EUR Subclass-EN L5-6-NP
ENSG00000069188	SDK2	17	72334384	74644445	3905	13	0.0538904	4.54697e-10	5.72535e-09	EUR Subclass-EN L5-6-NP
ENSG00000172794	RAB37	17	73670578	75747335	3122	63	0.131229	1.80216e-23	6.75422e-22	EUR Subclass-EN L5-6-NP
ENSG00000141576	RNF157	17	75142465	77240493	3287	11	0.0326816	1.23084e-06	1.03276e-05	EUR Subclass-EN L5-6-NP
ENSG00000161542	PRPSAP1	17	75309478	77384521	3412	23	0.0568684	1.28713e-10	1.74484e-09	EUR Subclass-EN L5-6-NP
ENSG00000182534	MXRA7	17	75672551	77711004	3425	13	0.085245	2.45466e-15	4.93878e-14	EUR Subclass-EN L5-6-NP
ENSG00000129657	SEC14L1	17	76088749	78217101	3704	6	0.011822	0.00409283	0.0199364	EUR Subclass-EN L5-6-NP
ENSG00000183077	AFMID	17	77187317	79207701	3678	25	0.0272824	1.1704e-05	8.55159e-05	EUR Subclass-EN L5-6-NP
ENSG00000035862	TIMP2	17	77852977	79925387	3416	21	0.0672499	2.30885e-12	3.64722e-11	EUR Subclass-EN L5-6-NP
ENSG00000141519	CCDC40	17	79036632	81100613	3762	75	0.0779108	4.45075e-14	8.07131e-13	EUR Subclass-EN L5-6-NP
ENSG00000171298	GAA	17	79101556	81119881	3668	15	0.041125	6.29604e-08	6.19683e-07	EUR Subclass-EN L5-6-NP
ENSG00000263069	RNF213-AS1	17	79351828	81415168	3544	11	0.0239988	4.10723e-05	0.000277797	EUR Subclass-EN L5-6-NP
ENSG00000167363	FN3K	17	81735615	83751196	2092	25	0.0242821	3.40874e-05	0.000233362	EUR Subclass-EN L5-6-NP
ENSG00000175711	B3GNTL1	17	81942155	84051810	1976	9	0.0183527	0.00033844	0.00197104	EUR Subclass-EN L5-6-NP
ENSG00000132199	ENOSF1	18	0	1712662	2839	32	0.0741601	1.1498e-13	2.01331e-12	EUR Subclass-EN L5-6-NP
ENSG00000263745	ENSG00000263745	18	883524	3489426	4324	17	0.070135	8.33634e-13	1.34806e-11	EUR Subclass-EN L5-6-NP
ENSG00000170579	DLGAP1	18	2496032	5455307	4914	53	0.0114655	0.00458431	0.0221274	EUR Subclass-EN L5-6-NP
ENSG00000263753	LINC00667	18	4237826	6290608	2977	32	0.0369061	2.552e-07	2.32281e-06	EUR Subclass-EN L5-6-NP
ENSG00000173482	PTPRM	18	6566782	9406861	4619	32	0.0374271	2.52237e-07	2.30021e-06	EUR Subclass-EN L5-6-NP
ENSG00000134265	NAPG	18	9525905	11552764	3459	22	0.102189	2.91764e-18	7.5566e-17	EUR Subclass-EN L5-6-NP
ENSG00000154889	MPPE1	18	10882622	12908366	3198	4	0.168063	2.71334e-30	1.49031e-28	EUR Subclass-EN L5-6-NP
ENSG00000175322	ZNF519	18	13057457	15132490	2246	29	0.0462089	6.16386e-09	6.85774e-08	EUR Subclass-EN L5-6-NP
ENSG00000186481	ANKRD20A5P	18	13179097	15252140	2054	29	0.052414	8.12957e-10	1.00251e-08	EUR Subclass-EN L5-6-NP
ENSG00000283294	ENSG00000283294	18	13225224	15342505	1982	51	0.023102	4.79438e-05	0.000320419	EUR Subclass-EN L5-6-NP
ENSG00000180777	ANKRD30B	18	13728272	15854038	1277	36	0.0867763	1.34187e-15	2.75791e-14	EUR Subclass-EN L5-6-NP
ENSG00000134490	TMEM241	18	22197144	24437961	2631	64	0.0210704	0.000110187	0.000685139	EUR Subclass-EN L5-6-NP
ENSG00000168234	TTC39C	18	22992773	25135610	2772	44	0.0150763	0.00115326	0.00619543	EUR Subclass-EN L5-6-NP
ENSG00000134504	KCTD1	18	25454910	27657401	3107	10	0.0522772	8.41305e-10	1.03214e-08	EUR Subclass-EN L5-6-NP
ENSG00000260372	AQP4-AS1	18	25655737	28190698	3529	21	0.0283722	7.68644e-06	5.7627e-05	EUR Subclass-EN L5-6-NP
ENSG00000141431	ASXL3	18	32578219	34751195	2442	20	0.0140773	0.0017428	0.00914155	EUR Subclass-EN L5-6-NP
ENSG00000166974	MAPRE2	18	33976928	36143470	2565	13	0.0539931	4.76048e-10	5.97844e-09	EUR Subclass-EN L5-6-NP
ENSG00000141429	GALNT1	18	34581117	36711834	2697	17	0.202638	2.15395e-37	1.6601e-35	EUR Subclass-EN L5-6-NP
ENSG00000134775	FHOD3	18	35297714	37780055	3111	69	0.175729	5.18735e-32	2.98648e-30	EUR Subclass-EN L5-6-NP
ENSG00000134779	TPGS2	18	35777647	37829216	2571	5	0.0222621	7.23898e-05	0.000463072	EUR Subclass-EN L5-6-NP
ENSG00000286716	ENSG00000286716	18	36960220	38992413	2778	78	0.0408829	6.80779e-08	6.63898e-07	EUR Subclass-EN L5-6-NP
ENSG00000078142	PIK3C3	18	40955234	43087830	2954	10	0.0493541	2.92712e-09	3.42405e-08	EUR Subclass-EN L5-6-NP
ENSG00000152214	RIT2	18	41743227	44115691	3325	27	0.0557887	2.46226e-10	3.22795e-09	EUR Subclass-EN L5-6-NP
ENSG00000132874	SLC14A2	18	44212995	46683688	2477	10	0.0195975	0.000207754	0.00123939	EUR Subclass-EN L5-6-NP
ENSG00000101638	ST8SIA5	18	45667821	47759257	975	39	0.0702632	5.64665e-13	9.25644e-12	EUR Subclass-EN L5-6-NP
ENSG00000167216	KATNAL2	18	45917492	48102243	719	27	0.0241809	3.58168e-05	0.000244152	EUR Subclass-EN L5-6-NP
ENSG00000260433	LINC01917	18	52480825	54581107	3058	20	0.0110024	0.00532096	0.0252871	EUR Subclass-EN L5-6-NP
ENSG00000101751	POLI	18	53269517	55321266	3047	26	0.0735465	2.26865e-13	3.84424e-12	EUR Subclass-EN L5-6-NP
ENSG00000041353	RAB27B	18	53717860	55895516	2887	15	0.0115541	0.00420547	0.0204538	EUR Subclass-EN L5-6-NP
ENSG00000267787	ENSG00000267787	18	56639455	58738603	3377	20	0.0248671	2.77557e-05	0.00019348	EUR Subclass-EN L5-6-NP
ENSG00000081923	ATP8B1	18	56646426	58803315	3485	28	0.0553536	2.76286e-10	3.59247e-09	EUR Subclass-EN L5-6-NP
ENSG00000049759	NEDD4L	18	57044226	59401540	4028	19	0.0126584	0.00294336	0.0147199	EUR Subclass-EN L5-6-NP
ENSG00000172175	MALT1	18	57671465	59754477	3584	10	0.0630411	1.23138e-11	1.8161e-10	EUR Subclass-EN L5-6-NP
ENSG00000081913	PHLPP1	18	61715541	63980433	3464	22	0.0183172	0.000338866	0.00197231	EUR Subclass-EN L5-6-NP
ENSG00000265533	DSEL-AS1	18	66516546	68899619	3591	62	0.0344423	7.90494e-07	6.78164e-06	EUR Subclass-EN L5-6-NP
ENSG00000264869	ENSG00000264869	18	67102087	69114878	3140	24	0.0104557	0.00675686	0.0315463	EUR Subclass-EN L5-6-NP
ENSG00000287907	ENSG00000287907	18	67237100	69495133	3520	30	0.0263622	1.64015e-05	0.000117856	EUR Subclass-EN L5-6-NP
ENSG00000166479	TMX3	18	67673688	69715108	3387	16	0.037926	2.12668e-07	1.96184e-06	EUR Subclass-EN L5-6-NP
ENSG00000150636	CCDC102B	18	67715209	70055189	3790	9	0.0713792	4.3539e-13	7.19899e-12	EUR Subclass-EN L5-6-NP
ENSG00000206052	DOK6	18	68400888	70849087	3803	36	0.184003	1.27671e-33	7.87193e-32	EUR Subclass-EN L5-6-NP
ENSG00000166347	CYB5A	18	73250846	75291973	3447	9	0.0315686	2.09253e-06	1.70198e-05	EUR Subclass-EN L5-6-NP
ENSG00000197971	MBP	18	75978827	78133683	4662	51	0.0723097	4.35127e-13	7.19899e-12	EUR Subclass-EN L5-6-NP
ENSG00000178184	PARD6G	18	79157232	81247514	1717	15	0.0133805	0.0022713	0.0116829	EUR Subclass-EN L5-6-NP
ENSG00000129946	SHC2	19	0	1461033	1924	9	0.0266373	1.50458e-05	0.000108441	EUR Subclass-EN L5-6-NP
ENSG00000182087	TMEM259	19	9648	2021179	2538	26	0.0412585	5.94997e-08	5.87436e-07	EUR Subclass-EN L5-6-NP
ENSG00000160953	PWWP3A	19	354711	2378431	2932	24	0.0550745	2.89749e-10	3.75221e-09	EUR Subclass-EN L5-6-NP
ENSG00000115266	APC2	19	446302	2473244	3034	3	0.0105069	0.00683636	0.0318863	EUR Subclass-EN L5-6-NP
ENSG00000130332	LSM7	19	1321520	3328611	2929	13	0.0287217	6.50311e-06	4.9404e-05	EUR Subclass-EN L5-6-NP
ENSG00000196365	LONP1	19	4691834	6720572	3470	6	0.0281884	7.46724e-06	5.62367e-05	EUR Subclass-EN L5-6-NP
ENSG00000104980	TIMM44	19	6926718	8943667	3465	40	0.0558176	2.5195e-10	3.28946e-09	EUR Subclass-EN L5-6-NP
ENSG00000270011	ZNF559-ZNF177	19	8324174	10382617	3061	29	0.182153	9.01392e-34	5.63046e-32	EUR Subclass-EN L5-6-NP
ENSG00000174652	ZNF266	19	8412429	10435573	2932	15	0.103744	1.46215e-18	3.8816e-17	EUR Subclass-EN L5-6-NP
ENSG00000196605	ZNF846	19	8751993	10793180	2980	23	0.0539342	3.54934e-10	4.5349e-09	EUR Subclass-EN L5-6-NP
ENSG00000269755	ENSG00000269755	19	11433103	13484816	2548	3	0.0403985	7.56555e-08	7.3405e-07	EUR Subclass-EN L5-6-NP
ENSG00000269693	ENSG00000269693	19	11525720	13580975	2620	25	0.0562191	2.25863e-10	2.97734e-09	EUR Subclass-EN L5-6-NP
ENSG00000188033	ZNF490	19	11576100	13640098	2682	30	0.0453336	1.25898e-08	1.35649e-07	EUR Subclass-EN L5-6-NP
ENSG00000141837	CACNA1A	19	12206442	14633025	2932	52	0.0236093	4.46032e-05	0.00029956	EUR Subclass-EN L5-6-NP
ENSG00000037757	MRI1	19	12764522	14774282	2561	19	0.0613831	1.69809e-11	2.47388e-10	EUR Subclass-EN L5-6-NP
ENSG00000267723	ENSG00000267723	19	13254189	15293205	3140	4	0.115251	5.7852e-21	1.81872e-19	EUR Subclass-EN L5-6-NP
ENSG00000099797	TECR	19	13517085	15565980	2946	11	0.0179747	0.000359449	0.00208323	EUR Subclass-EN L5-6-NP
ENSG00000072954	TMEM38A	19	15661139	17690023	3431	38	0.0140843	0.00172722	0.00907481	EUR Subclass-EN L5-6-NP
ENSG00000127511	SIN3B	19	15829398	17880353	3349	10	0.0489135	2.45953e-09	2.89123e-08	EUR Subclass-EN L5-6-NP
ENSG00000099331	MYO9B	19	16075777	18214537	3170	9	0.011865	0.00377632	0.0185363	EUR Subclass-EN L5-6-NP
ENSG00000006016	CRLF1	19	17572220	19607741	2582	7	0.0296561	4.79641e-06	3.71469e-05	EUR Subclass-EN L5-6-NP
ENSG00000256771	ZNF253	19	18865882	20894674	3051	29	0.0501472	2.13377e-09	2.53008e-08	EUR Subclass-EN L5-6-NP
ENSG00000197124	ZNF682	19	18997058	21039505	3256	47	0.0402908	7.50011e-08	7.28441e-07	EUR Subclass-EN L5-6-NP
ENSG00000267383	ENSG00000267383	19	19122569	21321305	3556	51	0.0769264	5.7062e-14	1.02895e-12	EUR Subclass-EN L5-6-NP
ENSG00000231205	ZNF826P	19	19340269	21424969	3502	24	0.0411524	6.61655e-08	6.46568e-07	EUR Subclass-EN L5-6-NP
ENSG00000237440	ZNF737	19	19535825	21565809	3521	35	0.0427904	3.04066e-08	3.11799e-07	EUR Subclass-EN L5-6-NP
ENSG00000160352	ZNF714	19	20082159	22125270	3869	9	0.0550234	3.54686e-10	4.5349e-09	EUR Subclass-EN L5-6-NP
ENSG00000269237	ENSG00000269237	19	20405159	22491266	3838	83	0.207905	3.3527e-38	2.71541e-36	EUR Subclass-EN L5-6-NP
ENSG00000268119	ENSG00000268119	19	20444241	22463908	3798	31	0.0974921	1.51931e-17	3.74227e-16	EUR Subclass-EN L5-6-NP
ENSG00000197013	ZNF429	19	20496682	22556270	3959	42	0.203629	2.10297e-37	1.63399e-35	EUR Subclass-EN L5-6-NP
ENSG00000167232	ZNF91	19	22304991	24395471	3243	13	0.0195826	0.000207615	0.00123934	EUR Subclass-EN L5-6-NP
ENSG00000261824	LINC00662	19	26681072	28794005	3018	11	0.0112723	0.00496494	0.0237844	EUR Subclass-EN L5-6-NP
ENSG00000267575	ENSG00000267575	19	26793431	28984984	3549	47	0.247392	8.13942e-47	9.26052e-45	EUR Subclass-EN L5-6-NP
ENSG00000267662	TSHZ3-AS1	19	30348881	32417794	2553	49	0.0481566	4.0446e-09	4.62371e-08	EUR Subclass-EN L5-6-NP
ENSG00000105186	ANKRD27	19	31597006	33676597	3317	27	0.0116724	0.00425562	0.0206661	EUR Subclass-EN L5-6-NP
ENSG00000076650	GPATCH1	19	32080899	34130542	3526	39	0.0385594	1.67574e-07	1.56857e-06	EUR Subclass-EN L5-6-NP
ENSG00000205209	SCGB2B2	19	33590644	35677159	3201	78	0.0879117	6.33909e-16	1.35836e-14	EUR Subclass-EN L5-6-NP
ENSG00000105698	USF2	19	34268962	36279821	2885	2	0.0157303	0.000921039	0.00502132	EUR Subclass-EN L5-6-NP
ENSG00000232677	LINC00665	19	35259540	37331770	2644	15	0.0190524	0.000257743	0.00151865	EUR Subclass-EN L5-6-NP
ENSG00000186017	ZNF566	19	35445119	37489902	2460	35	0.044376	1.8634e-08	1.95055e-07	EUR Subclass-EN L5-6-NP
ENSG00000186020	ZNF529	19	35534774	37605276	2424	8	0.0208263	0.000117264	0.00072772	EUR Subclass-EN L5-6-NP
ENSG00000226686	LINC01535	19	36251885	38265535	2384	13	0.0144102	0.00149722	0.00794061	EUR Subclass-EN L5-6-NP
ENSG00000188227	ZNF793	19	36506939	38548762	2629	4	0.016917	0.000580888	0.00326178	EUR Subclass-EN L5-6-NP
ENSG00000269190	FBXO17	19	37941401	39975742	3221	3	0.0273084	1.04498e-05	7.69405e-05	EUR Subclass-EN L5-6-NP
ENSG00000161243	FBXO27	19	37990714	40032785	3212	5	0.0424073	3.48828e-08	3.53444e-07	EUR Subclass-EN L5-6-NP
ENSG00000269749	ENSG00000269749	19	39048757	41090925	2901	64	0.0220625	8.42304e-05	0.000534167	EUR Subclass-EN L5-6-NP
ENSG00000160396	HIPK4	19	39379271	41390181	2687	8	0.0221975	7.86639e-05	0.00050086	EUR Subclass-EN L5-6-NP
ENSG00000160460	SPTBN4	19	39466241	41576464	2802	67	0.0283392	7.91024e-06	5.91072e-05	EUR Subclass-EN L5-6-NP
ENSG00000268797	ENSG00000268797	19	39801297	41898282	2612	106	0.013692	0.00195183	0.0101433	EUR Subclass-EN L5-6-NP
ENSG00000267191	ZNF45-AS1	19	42901909	44927767	2698	9	0.0204162	0.000157144	0.000952328	EUR Subclass-EN L5-6-NP
ENSG00000104936	DMPK	19	44769709	46782552	3067	23	0.0115503	0.0043681	0.0211586	EUR Subclass-EN L5-6-NP
ENSG00000204869	IGFL4	19	45039748	47077118	2853	12	0.219072	1.53415e-40	1.48099e-38	EUR Subclass-EN L5-6-NP
ENSG00000105499	PLA2G4C	19	47047843	49110817	3054	15	0.0865946	1.30921e-15	2.69658e-14	EUR Subclass-EN L5-6-NP
ENSG00000105464	GRIN2D	19	47393668	49444931	3189	33	0.0163912	0.000700477	0.0038831	EUR Subclass-EN L5-6-NP
ENSG00000286024	ENSG00000286024	19	47807321	49810717	3104	25	0.0296633	4.58371e-06	3.56441e-05	EUR Subclass-EN L5-6-NP
ENSG00000087076	HSD17B14	19	47813018	49836510	3106	51	0.194567	7.5017e-36	5.35028e-34	EUR Subclass-EN L5-6-NP
ENSG00000104973	MED25	19	48818282	50840383	2761	56	0.010421	0.00696423	0.0324511	EUR Subclass-EN L5-6-NP
ENSG00000161551	ZNF577	19	50804816	52890950	4131	14	0.0109671	0.00562772	0.0266258	EUR Subclass-EN L5-6-NP
ENSG00000221923	ZNF880	19	51369917	53385795	4067	40	0.0385049	1.67446e-07	1.56857e-06	EUR Subclass-EN L5-6-NP
ENSG00000198633	ZNF534	19	51429148	53452315	4160	17	0.0621845	1.9114e-11	2.77196e-10	EUR Subclass-EN L5-6-NP
ENSG00000167766	ZNF83	19	51594060	53690496	4163	20	0.0834827	4.70125e-15	9.22584e-14	EUR Subclass-EN L5-6-NP
ENSG00000182986	ZNF320	19	51860851	53897693	3942	81	0.0674952	2.64202e-12	4.1393e-11	EUR Subclass-EN L5-6-NP
ENSG00000197937	ZNF347	19	52124072	54159075	3776	6	0.0289485	5.17662e-06	3.99297e-05	EUR Subclass-EN L5-6-NP
ENSG00000197497	ZNF665	19	52159213	54193386	3739	14	0.0145808	0.00145559	0.00772409	EUR Subclass-EN L5-6-NP
ENSG00000129990	SYT5	19	54171196	56180289	3359	20	0.0224757	6.57737e-05	0.000424156	EUR Subclass-EN L5-6-NP
ENSG00000198046	ZNF667	19	55439325	57478065	3559	23	0.0302545	3.69858e-06	2.90685e-05	EUR Subclass-EN L5-6-NP
ENSG00000166770	ZNF667-AS1	19	55477250	57504362	3559	9	0.0565412	1.73912e-10	2.33111e-09	EUR Subclass-EN L5-6-NP
ENSG00000197016	ZNF470	19	55567468	57588911	3483	30	0.0108724	0.00577967	0.0272772	EUR Subclass-EN L5-6-NP
ENSG00000267871	ZNF460-AS1	19	56267211	58280334	3181	21	0.0498393	1.77981e-09	2.12356e-08	EUR Subclass-EN L5-6-NP
ENSG00000186230	ZNF749	19	56435325	58447101	3189	43	0.0139407	0.0018453	0.00962638	EUR Subclass-EN L5-6-NP
ENSG00000268163	ENSG00000268163	19	56437970	58477536	3192	8	0.0387728	1.37131e-07	1.30016e-06	EUR Subclass-EN L5-6-NP
ENSG00000178935	ZNF552	19	56803841	58814913	2617	19	0.0291142	5.93214e-06	4.54274e-05	EUR Subclass-EN L5-6-NP
ENSG00000121413	ZSCAN18	19	57083838	59118427	2184	6	0.0563294	2.10672e-10	2.79251e-09	EUR Subclass-EN L5-6-NP
ENSG00000237667	LINC01115	2	0	1868608	3617	7	0.207829	5.89124e-39	5.0723e-37	EUR Subclass-EN L5-6-NP
ENSG00000172554	SNTG2	2	0	2367613	4245	26	0.187063	2.69776e-34	1.73037e-32	EUR Subclass-EN L5-6-NP
ENSG00000214866	DCDC2C	2	2703575	4848008	3820	67	0.411544	1.05967e-88	4.60331e-86	EUR Subclass-EN L5-6-NP
ENSG00000151692	RNF144A	2	5917412	8068286	3207	19	0.0480534	4.84145e-09	5.47571e-08	EUR Subclass-EN L5-6-NP
ENSG00000143797	MBOAT2	2	7852690	10003709	2687	9	0.0205686	0.000140105	0.000856126	EUR Subclass-EN L5-6-NP
ENSG00000151693	ASAP2	2	8206765	10405683	3177	33	0.0280054	7.98543e-06	5.96225e-05	EUR Subclass-EN L5-6-NP
ENSG00000115750	TAF1B	2	8843443	10934416	3622	36	0.107048	2.53452e-19	7.021e-18	EUR Subclass-EN L5-6-NP
ENSG00000115756	HPCAL1	2	9302889	11427617	3972	33	0.0542569	3.86743e-10	4.91503e-09	EUR Subclass-EN L5-6-NP
ENSG00000115761	NOL10	2	9570754	11689987	4161	11	0.0187897	0.000293549	0.00171903	EUR Subclass-EN L5-6-NP
ENSG00000143870	PDIA6	2	9783391	11837977	4039	23	0.0230222	5.16444e-05	0.00034323	EUR Subclass-EN L5-6-NP
ENSG00000224184	MIR3681HG	2	10833926	13702913	4917	8	0.0166779	0.000622581	0.00347751	EUR Subclass-EN L5-6-NP
ENSG00000151779	NBAS	2	14166914	16561334	3755	11	0.0483264	4.15348e-09	4.73685e-08	EUR Subclass-EN L5-6-NP
ENSG00000231031	LINC01804	2	14690782	16744339	3168	4	0.0159516	0.000778612	0.00428393	EUR Subclass-EN L5-6-NP
ENSG00000163032	VSNL1	2	16539126	18657018	3587	87	0.020468	0.000148773	0.000907354	EUR Subclass-EN L5-6-NP
ENSG00000163029	SMC6	2	16663812	18800242	3669	70	0.0121925	0.00358415	0.0176426	EUR Subclass-EN L5-6-NP
ENSG00000242628	ENSG00000242628	2	23210650	25222201	2913	11	0.020324	0.000155387	0.000942881	EUR Subclass-EN L5-6-NP
ENSG00000115295	CLIP4	2	28097705	30189643	3214	24	0.0208663	0.000125107	0.00077238	EUR Subclass-EN L5-6-NP
ENSG00000172954	LCLAT1	2	29447226	31644225	3693	33	0.0684837	1.96991e-12	3.12732e-11	EUR Subclass-EN L5-6-NP
ENSG00000049323	LTBP1	2	31946953	34399509	4550	19	0.104393	1.21057e-18	3.24983e-17	EUR Subclass-EN L5-6-NP
ENSG00000286415	ENSG00000286415	2	32599442	34657460	4121	29	0.0831963	4.46894e-15	8.82431e-14	EUR Subclass-EN L5-6-NP
ENSG00000228262	LINC01320	2	32706886	35738231	6040	14	0.451273	1.31971e-101	7.88282e-99	EUR Subclass-EN L5-6-NP
ENSG00000150938	CRIM1	2	35355778	37551135	3952	31	0.0881618	9.30522e-16	1.95451e-14	EUR Subclass-EN L5-6-NP
ENSG00000115841	RMDN2	2	36923187	39067142	3470	45	0.0244371	3.42621e-05	0.000234222	EUR Subclass-EN L5-6-NP
ENSG00000235848	RMDN2-AS1	2	36949911	39067041	3434	29	0.0178817	0.00039566	0.0022738	EUR Subclass-EN L5-6-NP
ENSG00000138061	CYP1B1	2	37066973	39109902	3343	5	0.0499008	1.77152e-09	2.1163e-08	EUR Subclass-EN L5-6-NP
ENSG00000232973	CYP1B1-AS1	2	37073447	39231651	3474	13	0.0498715	2.02863e-09	2.41139e-08	EUR Subclass-EN L5-6-NP
ENSG00000231367	LINC02613	2	37406527	39515934	3129	34	0.0379818	2.1118e-07	1.95067e-06	EUR Subclass-EN L5-6-NP
ENSG00000231312	MAP4K3-DT	2	38436530	40665343	3046	19	0.0419137	3.87733e-08	3.9047e-07	EUR Subclass-EN L5-6-NP
ENSG00000183023	SLC8A1	2	39097270	41611053	3681	16	0.018611	0.000266666	0.00156833	EUR Subclass-EN L5-6-NP
ENSG00000143924	EML4	2	41169353	43332548	2889	21	0.0532676	5.39098e-10	6.74366e-09	EUR Subclass-EN L5-6-NP
ENSG00000143919	CAMKMT	2	43361947	45772592	3863	11	0.0105238	0.00661015	0.0309218	EUR Subclass-EN L5-6-NP
ENSG00000171132	PRKCE	2	44651345	47187990	4535	41	0.0582886	8.67154e-11	1.18901e-09	EUR Subclass-EN L5-6-NP
ENSG00000151665	PIGF	2	45580937	47617055	3668	5	0.0127591	0.00291108	0.0145661	EUR Subclass-EN L5-6-NP
ENSG00000119878	CRIPT	2	45616416	47630176	3641	14	0.0439048	1.86274e-08	1.95055e-07	EUR Subclass-EN L5-6-NP
ENSG00000068724	TTC7A	2	45916157	48076137	3658	21	0.0343237	8.30961e-07	7.1033e-06	EUR Subclass-EN L5-6-NP
ENSG00000234690	EPCAM-DT	2	46192405	48345074	3386	38	0.124712	2.66995e-22	9.34679e-21	EUR Subclass-EN L5-6-NP
ENSG00000170802	FOXN2	2	47314637	49379295	3079	52	0.0307741	3.14898e-06	2.50164e-05	EUR Subclass-EN L5-6-NP
ENSG00000170820	FSHR	2	47962157	50154527	3467	46	0.0121226	0.00365474	0.0179673	EUR Subclass-EN L5-6-NP
ENSG00000231918	ENSG00000231918	2	50032601	53407917	5541	27	0.119485	1.98399e-21	6.38417e-20	EUR Subclass-EN L5-6-NP
ENSG00000228033	ENSG00000228033	2	51722671	53961452	3655	32	0.0668547	3.32249e-12	5.14636e-11	EUR Subclass-EN L5-6-NP
ENSG00000170634	ACYP2	2	52970838	55305300	3555	28	0.0811738	1.24628e-14	2.38215e-13	EUR Subclass-EN L5-6-NP
ENSG00000214595	EML6	2	53723499	55972025	3418	35	0.0425151	3.81385e-08	3.84888e-07	EUR Subclass-EN L5-6-NP
ENSG00000162994	CLHC1	2	54172547	56232563	3291	48	0.113349	2.70031e-20	7.96508e-19	EUR Subclass-EN L5-6-NP
ENSG00000138035	PNPT1	2	54634061	56693863	3323	20	0.013434	0.00220438	0.0113815	EUR Subclass-EN L5-6-NP
ENSG00000115392	FANCL	2	57159243	59241372	2871	12	0.045485	8.63774e-09	9.456e-08	EUR Subclass-EN L5-6-NP
ENSG00000173209	AHSA2P	2	60177418	62191203	2227	36	0.0620991	2.36449e-11	3.41867e-10	EUR Subclass-EN L5-6-NP
ENSG00000273763	ENSG00000273763	2	64203502	66227605	2989	9	0.0423906	3.7921e-08	3.83099e-07	EUR Subclass-EN L5-6-NP
ENSG00000204929	ENSG00000204929	2	64436711	67200373	3882	38	0.205913	7.16807e-38	5.70877e-36	EUR Subclass-EN L5-6-NP
ENSG00000196975	ANXA4	2	68644425	70827112	3066	5	0.0126798	0.00287943	0.0144152	EUR Subclass-EN L5-6-NP
ENSG00000179818	PCBP1-AS1	2	68960104	71103220	2933	22	0.118986	1.76901e-21	5.71163e-20	EUR Subclass-EN L5-6-NP
ENSG00000258881	ENSG00000258881	2	69939318	71995336	3267	104	0.089733	4.7538e-16	1.03726e-14	EUR Subclass-EN L5-6-NP
ENSG00000075292	ZNF638	2	70276561	72435069	3466	12	0.0243849	3.3057e-05	0.000226795	EUR Subclass-EN L5-6-NP
ENSG00000135636	DYSF	2	70453561	72686763	3342	2	0.0216587	9.38219e-05	0.000590294	EUR Subclass-EN L5-6-NP
ENSG00000003137	CYP26B1	2	71129238	73147862	2443	12	0.0148416	0.00127882	0.00682776	EUR Subclass-EN L5-6-NP
ENSG00000135631	RAB11FIP5	2	72073382	74156721	2020	45	0.0160808	0.000793577	0.00434376	EUR Subclass-EN L5-6-NP
ENSG00000116127	ALMS1	2	72385758	74625166	1980	24	0.0402363	5.81187e-08	5.74396e-07	EUR Subclass-EN L5-6-NP
ENSG00000163016	ALMS1P1	2	72641083	74697509	1803	20	0.0217047	9.616e-05	0.000603989	EUR Subclass-EN L5-6-NP
ENSG00000144034	TPRKB	2	72729104	74737400	1812	6	0.0104	0.00682251	0.0318372	EUR Subclass-EN L5-6-NP
ENSG00000115364	MRPL19	2	74646783	76690851	3297	48	0.0592577	6.38253e-11	8.86596e-10	EUR Subclass-EN L5-6-NP
ENSG00000005436	GCFC2	2	74652000	76710985	3334	79	0.0220658	6.88797e-05	0.000442692	EUR Subclass-EN L5-6-NP
ENSG00000115423	DNAH6	2	83516455	85819589	3329	45	0.0325608	1.60126e-06	1.32495e-05	EUR Subclass-EN L5-6-NP
ENSG00000132305	IMMT	2	85143932	87195472	1313	36	0.0484391	4.28206e-09	4.87186e-08	EUR Subclass-EN L5-6-NP
ENSG00000115548	KDM3A	2	85440647	87492716	779	30	0.0125553	0.00308665	0.0153561	EUR Subclass-EN L5-6-NP
ENSG00000170485	NPAS2	2	99820139	101996829	2118	22	0.0223712	7.12141e-05	0.000456162	EUR Subclass-EN L5-6-NP
ENSG00000204634	TBC1D8	2	100007228	102252866	2571	7	0.0253938	2.09888e-05	0.000148916	EUR Subclass-EN L5-6-NP
ENSG00000175874	CREG2	2	100345550	102387503	2808	37	0.0165336	0.00066868	0.00371545	EUR Subclass-EN L5-6-NP
ENSG00000071054	MAP4K4	2	100696850	102894689	3186	12	0.0498236	2.22752e-09	2.63471e-08	EUR Subclass-EN L5-6-NP
ENSG00000115598	IL1RL2	2	101187006	103240002	2773	32	0.114647	1.22453e-20	3.73894e-19	EUR Subclass-EN L5-6-NP
ENSG00000234162	ENSG00000234162	2	104874509	106962386	3590	39	0.0651261	5.75733e-12	8.73379e-11	EUR Subclass-EN L5-6-NP
ENSG00000144057	ST6GAL2	2	105801600	107887108	3249	54	0.214565	4.5851e-40	4.29606e-38	EUR Subclass-EN L5-6-NP
ENSG00000286218	ENSG00000286218	2	105933739	107996534	3162	45	0.410809	2.74801e-89	1.2506e-86	EUR Subclass-EN L5-6-NP
ENSG00000237880	LINC01885	2	106382715	108748270	3397	6	0.035059	5.37866e-07	4.71163e-06	EUR Subclass-EN L5-6-NP
ENSG00000135968	GCC2	2	107449191	109509415	2723	51	0.045544	1.17902e-08	1.27321e-07	EUR Subclass-EN L5-6-NP
ENSG00000153214	TMEM87B	2	111055269	113119318	2137	12	0.0290781	5.64764e-06	4.34578e-05	EUR Subclass-EN L5-6-NP
ENSG00000169629	RGPD8	2	111368369	113434488	2352	7	0.0356767	5.28925e-07	4.64181e-06	EUR Subclass-EN L5-6-NP
ENSG00000136682	CBWD2	2	112437691	114496204	2654	39	0.137388	4.75681e-25	1.95952e-23	EUR Subclass-EN L5-6-NP
ENSG00000115084	SLC35F5	2	112705011	114756693	2647	35	0.157035	5.04463e-29	2.60603e-27	EUR Subclass-EN L5-6-NP
ENSG00000088205	DDX18	2	116814691	118832377	3094	54	0.0130309	0.00259941	0.0131651	EUR Subclass-EN L5-6-NP
ENSG00000115109	EPB41L5	2	119013077	121179119	3104	15	0.0155868	0.000953509	0.0051806	EUR Subclass-EN L5-6-NP
ENSG00000286481	ENSG00000286481	2	120902501	123887691	4698	37	0.0172976	0.000475879	0.00270874	EUR Subclass-EN L5-6-NP
ENSG00000136699	SMPD4	2	129151392	131182750	1934	15	0.0227759	6.33852e-05	0.000410585	EUR Subclass-EN L5-6-NP
ENSG00000152117	SMPD4BP	2	130492813	132521573	1476	53	0.161525	1.74186e-29	9.19719e-28	EUR Subclass-EN L5-6-NP
ENSG00000287151	C2orf27A	2	130647990	132767404	1764	5	0.0240295	3.68093e-05	0.000250382	EUR Subclass-EN L5-6-NP
ENSG00000227745	ENSG00000227745	2	131132856	133139429	1777	35	0.151536	1.1671e-27	5.49459e-26	EUR Subclass-EN L5-6-NP
ENSG00000163046	ANKRD30BL	2	131147591	133257969	1959	57	0.211173	3.72427e-39	3.23572e-37	EUR Subclass-EN L5-6-NP
ENSG00000286833	ENSG00000286833	2	131347473	133365130	1987	34	0.0131766	0.00242042	0.0123502	EUR Subclass-EN L5-6-NP
ENSG00000183840	GPR39	2	131416805	133646582	2352	10	0.0409465	6.52592e-08	6.39674e-07	EUR Subclass-EN L5-6-NP
ENSG00000150551	LYPD1	2	131643286	133671579	2103	24	0.0446732	1.52085e-08	1.61677e-07	EUR Subclass-EN L5-6-NP
ENSG00000176771	NCKAP5	2	131671788	134568463	3533	19	0.101681	2.41347e-18	6.2678e-17	EUR Subclass-EN L5-6-NP
ENSG00000152127	MGAT5	2	133119983	135454621	3094	3	0.030766	3.01295e-06	2.39956e-05	EUR Subclass-EN L5-6-NP
ENSG00000152128	TMEM163	2	133455759	135719000	2846	9	0.0166486	0.000634307	0.00353474	EUR Subclass-EN L5-6-NP
ENSG00000121988	ZRANB3	2	134136916	136531218	2597	66	0.0203845	0.000151473	0.000920883	EUR Subclass-EN L5-6-NP
ENSG00000150540	HNMT	2	136964020	139016364	3085	17	0.0234532	4.86142e-05	0.000324672	EUR Subclass-EN L5-6-NP
ENSG00000144227	NXPH2	2	137669157	139780390	3352	33	0.0410085	6.07567e-08	5.99228e-07	EUR Subclass-EN L5-6-NP
ENSG00000226383	LINC01876	2	155011530	157254950	2641	51	0.121392	9.75262e-22	3.21399e-20	EUR Subclass-EN L5-6-NP
ENSG00000153237	CCDC148	2	157171073	159456753	3302	22	0.0451009	1.38494e-08	1.48385e-07	EUR Subclass-EN L5-6-NP
ENSG00000144283	PKP4	2	157456952	159682879	3476	30	0.0608132	3.38396e-11	4.81975e-10	EUR Subclass-EN L5-6-NP
ENSG00000163331	DAPL1	2	157795317	159862781	3596	42	0.241173	2.30949e-45	2.45243e-43	EUR Subclass-EN L5-6-NP
ENSG00000286621	ENSG00000286621	2	157847619	159870393	3576	27	0.148465	1.11935e-26	4.95259e-25	EUR Subclass-EN L5-6-NP
ENSG00000196151	WDSUB1	2	158235798	160286703	3625	45	0.15682	1.69504e-28	8.30744e-27	EUR Subclass-EN L5-6-NP
ENSG00000226266	ENSG00000226266	2	158670708	160712435	3331	4	0.0339301	9.51182e-07	8.09479e-06	EUR Subclass-EN L5-6-NP
ENSG00000144290	SLC4A10	2	160424332	162985282	2773	49	0.0141013	0.00173251	0.00909758	EUR Subclass-EN L5-6-NP
ENSG00000184611	KCNH7	2	161371407	163838767	2467	30	0.0324326	1.36814e-06	1.14395e-05	EUR Subclass-EN L5-6-NP
ENSG00000115290	GRB14	2	163492417	165621482	2459	3	0.032678	1.38013e-06	1.15162e-05	EUR Subclass-EN L5-6-NP
ENSG00000178662	CSRNP3	2	164469647	166689407	3145	15	0.0110554	0.00523474	0.0249394	EUR Subclass-EN L5-6-NP
ENSG00000123607	TTC21B	2	164857475	166953851	3064	28	0.01668	0.000605077	0.00338765	EUR Subclass-EN L5-6-NP
ENSG00000144285	SCN1A	2	164984641	167149214	3188	49	0.0834132	2.95202e-15	5.88987e-14	EUR Subclass-EN L5-6-NP
ENSG00000213160	KLHL23	2	168694488	170776989	3512	26	0.112508	3.16776e-20	9.28658e-19	EUR Subclass-EN L5-6-NP
ENSG00000077380	DYNC1I2	2	170687409	172750158	3132	24	0.125305	1.29225e-22	4.60822e-21	EUR Subclass-EN L5-6-NP
ENSG00000172878	METAP1D	2	170999943	173082430	3178	21	0.0380446	1.7247e-07	1.60967e-06	EUR Subclass-EN L5-6-NP
ENSG00000091409	ITGA6	2	171427354	173506459	3557	72	0.0531179	7.14571e-10	8.84605e-09	EUR Subclass-EN L5-6-NP
ENSG00000144306	SCRN3	2	173395730	175429575	2605	35	0.0832589	3.72481e-15	7.37019e-14	EUR Subclass-EN L5-6-NP
ENSG00000154518	ATP5MC3	2	174176258	176181710	2676	12	0.0391468	1.26069e-07	1.20124e-06	EUR Subclass-EN L5-6-NP
ENSG00000128654	MTX2	2	175269395	177338025	3065	11	0.0205894	0.000131872	0.000811005	EUR Subclass-EN L5-6-NP
ENSG00000224577	LINC01117	2	175495255	177819180	3492	51	0.113039	2.16961e-20	6.47966e-19	EUR Subclass-EN L5-6-NP
ENSG00000236501	ENSG00000236501	2	175989418	178164656	3283	14	0.0128699	0.0026478	0.0133677	EUR Subclass-EN L5-6-NP
ENSG00000116044	NFE2L2	2	176227595	178392697	3305	2	0.0201627	0.000155659	0.000943933	EUR Subclass-EN L5-6-NP
ENSG00000079156	OSBPL6	2	177194481	179402893	3090	23	0.113582	3.38881e-20	9.87405e-19	EUR Subclass-EN L5-6-NP
ENSG00000223960	CHROMR	2	177413635	179440243	2905	47	0.0287149	5.01455e-06	3.87421e-05	EUR Subclass-EN L5-6-NP
ENSG00000180228	PRKRA	2	177431292	179451512	2905	25	0.0208238	0.00010953	0.000681496	EUR Subclass-EN L5-6-NP
ENSG00000204311	PJVK	2	177451346	179462102	2909	16	0.0219938	8.70647e-05	0.000550316	EUR Subclass-EN L5-6-NP
ENSG00000155657	TTN	2	177525989	179830802	3580	14	0.0114617	0.00472579	0.0227643	EUR Subclass-EN L5-6-NP
ENSG00000187231	SESTD1	2	178101678	180264832	3248	47	0.0243135	3.55251e-05	0.000242683	EUR Subclass-EN L5-6-NP
ENSG00000151689	INPP1	2	189343570	191371665	2011	22	0.274381	1.03003e-52	1.46926e-50	EUR Subclass-EN L5-6-NP
ENSG00000284052	ENSG00000284052	2	189607660	191649840	2101	21	0.0365023	3.70157e-07	3.30925e-06	EUR Subclass-EN L5-6-NP
ENSG00000138386	NAB1	2	189646746	191692766	2112	19	0.0220038	7.61016e-05	0.000485516	EUR Subclass-EN L5-6-NP
ENSG00000228509	ENSG00000228509	2	189672297	191843734	2248	29	0.0172487	0.000500256	0.00283904	EUR Subclass-EN L5-6-NP
ENSG00000138378	STAT4	2	190029576	192151596	2190	31	0.0519799	9.31165e-10	1.13509e-08	EUR Subclass-EN L5-6-NP
ENSG00000225539	LINC01821	2	193344190	195576578	2391	35	0.040952	5.76893e-08	5.70742e-07	EUR Subclass-EN L5-6-NP
ENSG00000197121	PGAP1	2	195833004	197927796	2123	8	0.030539	3.35473e-06	2.65847e-05	EUR Subclass-EN L5-6-NP
ENSG00000065413	ANKRD44	2	195967017	198311173	2480	38	0.0367374	2.70345e-07	2.45831e-06	EUR Subclass-EN L5-6-NP
ENSG00000115896	PLCL1	2	196804593	199572581	2533	17	0.0113768	0.00491631	0.0235751	EUR Subclass-EN L5-6-NP
ENSG00000236653	LINC01923	2	197299276	199375490	1814	9	0.0155841	0.000959797	0.00521181	EUR Subclass-EN L5-6-NP
ENSG00000226124	FTCDNL1	2	198760544	200851192	2341	55	0.0819746	7.5943e-15	1.46624e-13	EUR Subclass-EN L5-6-NP
ENSG00000003393	ALS2	2	200700267	202782112	2327	33	0.0275687	9.75336e-06	7.20347e-05	EUR Subclass-EN L5-6-NP
ENSG00000163596	ICA1L	2	201773150	203871766	2091	16	0.100245	6.76352e-18	1.71912e-16	EUR Subclass-EN L5-6-NP
ENSG00000114948	ADAM23	2	205443532	207621127	2938	5	0.0313975	2.5231e-06	2.02293e-05	EUR Subclass-EN L5-6-NP
ENSG00000144410	CPO	2	205939518	207969474	2810	50	0.0226406	6.63194e-05	0.000427387	EUR Subclass-EN L5-6-NP
ENSG00000188674	C2orf80	2	207165343	209190030	2699	11	0.0436634	2.31714e-08	2.4123e-07	EUR Subclass-EN L5-6-NP
ENSG00000197713	RPE	2	209002565	211022260	2756	5	0.0383015	1.86045e-07	1.72624e-06	EUR Subclass-EN L5-6-NP
ENSG00000144451	SPAG16	2	212284379	215410501	4797	28	0.0555358	2.77632e-10	3.60017e-09	EUR Subclass-EN L5-6-NP
ENSG00000138376	BARD1	2	213725646	215809683	3321	39	0.0799786	1.48066e-14	2.79658e-13	EUR Subclass-EN L5-6-NP
ENSG00000229267	SNHG31	2	213810181	215963575	3482	47	0.321592	4.82799e-64	9.41655e-62	EUR Subclass-EN L5-6-NP
ENSG00000144452	ABCA12	2	213931542	216138626	3440	32	0.110393	9.17644e-20	2.61789e-18	EUR Subclass-EN L5-6-NP
ENSG00000286836	ENSG00000286836	2	214178791	216310947	3268	58	0.018136	0.000340342	0.0019785	EUR Subclass-EN L5-6-NP
ENSG00000115414	FN1	2	214360440	216436073	3194	17	0.0612643	2.99176e-11	4.28028e-10	EUR Subclass-EN L5-6-NP
ENSG00000235770	LINC00607	2	214611563	216848954	3391	9	0.0100597	0.00808302	0.0373727	EUR Subclass-EN L5-6-NP
ENSG00000197756	RPL37A	2	215498825	217579180	3126	39	0.0160182	0.000822386	0.00449117	EUR Subclass-EN L5-6-NP
ENSG00000231672	DIRC3	2	216284019	218756593	3275	68	0.0446039	9.73104e-09	1.05802e-07	EUR Subclass-EN L5-6-NP
ENSG00000163466	ARPC2	2	217217141	219254356	2294	61	0.0627913	1.48763e-11	2.17389e-10	EUR Subclass-EN L5-6-NP
ENSG00000123983	ACSL3	2	221860942	223944639	3087	19	0.0229192	6.22746e-05	0.000404069	EUR Subclass-EN L5-6-NP
ENSG00000236432	MFF-DT	2	226221052	228325711	3552	9	0.031202	2.30796e-06	1.85823e-05	EUR Subclass-EN L5-6-NP
ENSG00000153823	PID1	2	227850526	230271287	3766	15	0.190512	5.20364e-35	3.5022e-33	EUR Subclass-EN L5-6-NP
ENSG00000085982	USP40	2	232475520	234566782	3382	7	0.0478361	4.0378e-09	4.62147e-08	EUR Subclass-EN L5-6-NP
ENSG00000188042	ARL4C	2	233493041	235497081	3610	16	0.0122199	0.00337871	0.0167215	EUR Subclass-EN L5-6-NP
ENSG00000132321	IQCA1	2	235324147	237507535	2922	41	0.0790195	2.74208e-14	5.11836e-13	EUR Subclass-EN L5-6-NP
ENSG00000234279	LINC01937	2	237554541	239740849	4060	35	0.102683	2.19935e-18	5.74339e-17	EUR Subclass-EN L5-6-NP
ENSG00000063660	GPC1	2	239435663	241468076	3419	6	0.0482585	3.17775e-09	3.69013e-08	EUR Subclass-EN L5-6-NP
ENSG00000122085	MTERF4	2	240072169	242102332	2664	36	0.0961954	1.14831e-17	2.87288e-16	EUR Subclass-EN L5-6-NP
ENSG00000115677	HDLBP	2	240227264	242317061	2329	14	0.0160827	0.000770431	0.00424625	EUR Subclass-EN L5-6-NP
ENSG00000168385	SEPTIN2	2	240315100	242354027	2112	31	0.0614682	2.97393e-11	4.26115e-10	EUR Subclass-EN L5-6-NP
ENSG00000006607	FARP2	2	240356285	242494841	2046	13	0.0506925	1.18301e-09	1.43114e-08	EUR Subclass-EN L5-6-NP
ENSG00000233806	LINC01237	2	240881363	243078722	1188	45	0.160983	5.52677e-29	2.83975e-27	EUR Subclass-EN L5-6-NP
ENSG00000220804	LINC01881	2	241088633	243175997	915	16	0.0347917	7.15356e-07	6.18142e-06	EUR Subclass-EN L5-6-NP
ENSG00000101282	RSPO4	20	0	2002311	3174	9	0.0242398	3.25334e-05	0.000223626	EUR Subclass-EN L5-6-NP
ENSG00000235958	UBOX5-AS1	20	2106913	4150867	3220	8	0.012637	0.00280421	0.0140755	EUR Subclass-EN L5-6-NP
ENSG00000226995	LINC00658	20	4426892	6471094	3507	16	0.123994	1.44793e-22	5.10623e-21	EUR Subclass-EN L5-6-NP
ENSG00000205181	LINC00654	20	4482736	6526709	3523	8	0.0687302	1.52129e-12	2.43126e-11	EUR Subclass-EN L5-6-NP
ENSG00000125827	TMX4	20	6977346	9019805	3180	22	0.0112042	0.00519864	0.0248045	EUR Subclass-EN L5-6-NP
ENSG00000286470	ENSG00000286470	20	8835556	10873900	2981	8	0.0541279	4.36707e-10	5.51335e-09	EUR Subclass-EN L5-6-NP
ENSG00000132639	SNAP25	20	9218830	11307418	3103	30	0.0154728	0.00100941	0.00546566	EUR Subclass-EN L5-6-NP
ENSG00000089177	KIF16B	20	15272104	17573448	4262	31	0.0694858	1.19436e-12	1.91841e-11	EUR Subclass-EN L5-6-NP
ENSG00000101310	SEC23B	20	17507520	19561415	3578	43	0.0223723	6.85673e-05	0.000440981	EUR Subclass-EN L5-6-NP
ENSG00000132669	RIN2	20	18757606	21002457	3254	22	0.0344191	6.29898e-07	5.47765e-06	EUR Subclass-EN L5-6-NP
ENSG00000089101	CFAP61	20	19052514	21360703	3160	10	0.0855577	2.05599e-15	4.16294e-14	EUR Subclass-EN L5-6-NP
ENSG00000101474	APMAP	20	23962925	25992751	3167	9	0.0111738	0.00516004	0.0246326	EUR Subclass-EN L5-6-NP
ENSG00000101004	NINL	20	24452697	26585531	2418	24	0.124162	1.30187e-22	4.62526e-21	EUR Subclass-EN L5-6-NP
ENSG00000130684	ZNF337	20	24673195	26696853	2172	69	0.015193	0.00112439	0.00604717	EUR Subclass-EN L5-6-NP
ENSG00000226465	ENSG00000226465	20	24697003	26752776	2105	9	0.0222085	7.54925e-05	0.000481952	EUR Subclass-EN L5-6-NP
ENSG00000175170	FAM182B	20	24762384	26868225	1968	23	0.0240466	3.63569e-05	0.000247657	EUR Subclass-EN L5-6-NP
ENSG00000125804	FAM182A	20	24985210	27086917	1467	86	0.214088	9.34583e-40	8.50648e-38	EUR Subclass-EN L5-6-NP
ENSG00000149531	FRG1BP	20	29377372	31399257	317	19	0.040566	6.7253e-08	6.56524e-07	EUR Subclass-EN L5-6-NP
ENSG00000101460	MAP1LC3A	20	33546854	35560345	298	11	0.0130653	0.00256635	0.0130253	EUR Subclass-EN L5-6-NP
ENSG00000101442	ACTR5	20	37748460	39772520	2682	6	0.023352	5.08212e-05	0.000337995	EUR Subclass-EN L5-6-NP
ENSG00000132793	LPIN3	20	40340821	42360582	2770	27	0.0755348	8.16217e-14	1.45533e-12	EUR Subclass-EN L5-6-NP
ENSG00000196090	PTPRT	20	41072752	44189970	4414	77	0.012124	0.003585	0.0176426	EUR Subclass-EN L5-6-NP
ENSG00000132832	ENSG00000132832	20	43656451	45696096	2650	10	0.152455	1.872e-27	8.6848e-26	EUR Subclass-EN L5-6-NP
ENSG00000124140	SLC12A5	20	45021690	47060150	2960	17	0.032472	1.62483e-06	1.34214e-05	EUR Subclass-EN L5-6-NP
ENSG00000158296	SLC13A3	20	45557823	47684467	2984	30	0.0402013	8.64158e-08	8.33376e-07	EUR Subclass-EN L5-6-NP
ENSG00000124198	ARFGEF2	20	47921711	50036693	3172	16	0.0713926	5.80961e-13	9.50726e-12	EUR Subclass-EN L5-6-NP
ENSG00000197818	SLC9A8	20	48812713	50892242	3008	43	0.0693489	9.9275e-13	1.59726e-11	EUR Subclass-EN L5-6-NP
ENSG00000124226	RNF114	20	48936336	50953885	2887	11	0.0336542	7.55442e-07	6.50429e-06	EUR Subclass-EN L5-6-NP
ENSG00000124243	BCAS4	20	49794894	51877177	3264	37	0.0166806	0.000632351	0.00352589	EUR Subclass-EN L5-6-NP
ENSG00000234948	LINC01524	20	51192159	53670578	3854	19	0.024802	2.90252e-05	0.000201741	EUR Subclass-EN L5-6-NP
ENSG00000286865	ENSG00000286865	20	52137293	54141169	2919	12	0.0592507	6.20146e-11	8.63956e-10	EUR Subclass-EN L5-6-NP
ENSG00000101181	MTG2	20	61183028	63203568	3845	12	0.0134299	0.00208582	0.0107927	EUR Subclass-EN L5-6-NP
ENSG00000060491	OGFR	20	61804835	63814000	3836	10	0.0318959	2.0947e-06	1.7023e-05	EUR Subclass-EN L5-6-NP
ENSG00000075043	KCNQ2	20	62400208	64472677	3403	6	0.0130908	0.00250364	0.0127205	EUR Subclass-EN L5-6-NP
ENSG00000197457	STMN3	20	62639705	64657682	2969	32	0.0102792	0.00724198	0.0336468	EUR Subclass-EN L5-6-NP
ENSG00000215559	ANKRD20A11P	21	12909574	14980437	1980	23	0.313043	1.72848e-62	3.21222e-60	EUR Subclass-EN L5-6-NP
ENSG00000224905	ENSG00000224905	21	13027419	15144468	2183	38	0.13973	1.56662e-25	6.56675e-24	EUR Subclass-EN L5-6-NP
ENSG00000188992	LIPI	21	13108813	15210955	2281	14	0.176894	5.25475e-33	3.11923e-31	EUR Subclass-EN L5-6-NP
ENSG00000180530	NRIP1	21	13961235	16065936	3070	27	0.0234881	4.60569e-05	0.000308455	EUR Subclass-EN L5-6-NP
ENSG00000222042	ENSG00000222042	21	24169431	26361868	3163	32	0.0168445	0.000577685	0.0032457	EUR Subclass-EN L5-6-NP
ENSG00000197934	CYYR1-AS1	21	25393635	27569252	3383	17	0.0933532	1.15314e-16	2.6814e-15	EUR Subclass-EN L5-6-NP
ENSG00000236532	LINC01695	21	27116094	29228667	3346	47	0.0742442	1.59125e-13	2.74011e-12	EUR Subclass-EN L5-6-NP
ENSG00000232855	ENSG00000232855	21	27328738	29674848	3480	50	0.191023	3.03178e-35	2.05495e-33	EUR Subclass-EN L5-6-NP
ENSG00000198862	LTN1	21	27928144	29992956	3005	4	0.0329518	1.45629e-06	1.21341e-05	EUR Subclass-EN L5-6-NP
ENSG00000142149	HUNK	21	30873020	33044633	3206	17	0.029808	3.71164e-06	2.91472e-05	EUR Subclass-EN L5-6-NP
ENSG00000142207	URB1	21	31311018	33393012	3186	15	0.0113641	0.0048919	0.0234698	EUR Subclass-EN L5-6-NP
ENSG00000142188	TMEM50B	21	32432485	34479974	2432	9	0.0109738	0.00557092	0.0263701	EUR Subclass-EN L5-6-NP
ENSG00000249209	ENSG00000249209	21	32584687	34931607	2787	18	0.0143053	0.00151859	0.00804054	EUR Subclass-EN L5-6-NP
ENSG00000159216	RUNX1	21	33787801	37004667	4891	48	0.203635	7.80038e-38	6.16101e-36	EUR Subclass-EN L5-6-NP
ENSG00000142197	DOP1B	21	35156782	37294274	3656	31	0.0317253	2.18639e-06	1.76929e-05	EUR Subclass-EN L5-6-NP
ENSG00000159267	HLCS	21	35748626	37990236	3645	57	0.0182837	0.000342756	0.00199132	EUR Subclass-EN L5-6-NP
ENSG00000182670	TTC3	21	36073226	38203112	3464	43	0.190815	2.59853e-35	1.78663e-33	EUR Subclass-EN L5-6-NP
ENSG00000157542	KCNJ6	21	36607373	39121345	3818	13	0.0391512	1.33021e-07	1.26495e-06	EUR Subclass-EN L5-6-NP
ENSG00000205622	ENSG00000205622	21	37812878	39956467	3363	44	0.0235821	4.68529e-05	0.000313567	EUR Subclass-EN L5-6-NP
ENSG00000235888	ENSG00000235888	21	37988569	40062894	3331	29	0.0732757	1.19228e-13	2.07932e-12	EUR Subclass-EN L5-6-NP
ENSG00000171587	DSCAM	21	39010999	41847158	5200	115	0.0397311	1.13839e-07	1.09014e-06	EUR Subclass-EN L5-6-NP
ENSG00000160191	PDE9A	21	41653621	43775509	3563	51	0.0137717	0.0018823	0.00979802	EUR Subclass-EN L5-6-NP
ENSG00000160194	NDUFV3	21	41879644	43913304	3210	26	0.0345916	6.99881e-07	6.06966e-06	EUR Subclass-EN L5-6-NP
ENSG00000142185	TRPM2	21	43350163	45443081	2865	10	0.0723113	3.80723e-13	6.32795e-12	EUR Subclass-EN L5-6-NP
ENSG00000184787	UBE2G2	21	43768580	45801826	3062	47	0.0467364	6.48395e-09	7.18876e-08	EUR Subclass-EN L5-6-NP
ENSG00000223768	LINC00205	21	44288050	46297806	3449	14	0.0132898	0.00233196	0.0119323	EUR Subclass-EN L5-6-NP
ENSG00000183570	PCBP3	21	44643694	46942454	3780	35	0.0389794	1.4796e-07	1.39729e-06	EUR Subclass-EN L5-6-NP
ENSG00000142156	COL6A1	21	44981770	47005050	3014	56	0.160122	6.30731e-29	3.22347e-27	EUR Subclass-EN L5-6-NP
ENSG00000160282	FTCD	21	45136160	47155579	2737	63	0.152773	5.58303e-28	2.65458e-26	EUR Subclass-EN L5-6-NP
ENSG00000160285	LSS	21	45188141	47228824	2669	27	0.0626951	1.49058e-11	2.17488e-10	EUR Subclass-EN L5-6-NP
ENSG00000182362	YBEY	21	45286342	47297751	2474	31	0.0570668	1.50239e-10	2.02801e-09	EUR Subclass-EN L5-6-NP
ENSG00000160299	PCNT	21	45324141	47445769	2421	11	0.0922755	1.68849e-16	3.8513e-15	EUR Subclass-EN L5-6-NP
ENSG00000160305	DIP2A	21	45458891	47570015	2110	20	0.014325	0.00158464	0.00837634	EUR Subclass-EN L5-6-NP
ENSG00000237438	CECR7	22	16036570	18060825	2227	21	0.0415549	5.68566e-08	5.63671e-07	EUR Subclass-EN L5-6-NP
ENSG00000069998	HDHD5	22	16137511	18165287	2386	30	0.0737115	1.81835e-13	3.11434e-12	EUR Subclass-EN L5-6-NP
ENSG00000243156	MICAL3	22	16787649	19024561	2354	10	0.0932932	8.67628e-17	2.04235e-15	EUR Subclass-EN L5-6-NP
ENSG00000273032	DGCR5-1	22	17970439	20031242	2101	17	0.067646	2.52574e-12	3.97015e-11	EUR Subclass-EN L5-6-NP
ENSG00000070413	DGCR2	22	18036282	20122454	2100	29	0.0429514	3.15867e-08	3.21828e-07	EUR Subclass-EN L5-6-NP
ENSG00000070371	CLTCL1	22	18179473	20291719	2147	31	0.0427675	3.57517e-08	3.61565e-07	EUR Subclass-EN L5-6-NP
ENSG00000286129	ENSG00000286129	22	21298124	23329122	2088	61	0.0226567	6.48287e-05	0.00041891	EUR Subclass-EN L5-6-NP
ENSG00000228315	GUSBP11	22	22638487	24717356	2585	10	0.0133758	0.0022786	0.0117015	EUR Subclass-EN L5-6-NP
ENSG00000197077	KIAA1671	22	23952716	26197448	3010	16	0.0162161	0.000687764	0.00381927	EUR Subclass-EN L5-6-NP
ENSG00000100058	CRYBB2P1	22	24448105	26520854	3181	50	0.186174	3.19699e-34	2.03691e-32	EUR Subclass-EN L5-6-NP
ENSG00000100077	GRK3	22	24564675	26729294	3451	48	0.0356767	5.03472e-07	4.43882e-06	EUR Subclass-EN L5-6-NP
ENSG00000206028	ENSG00000206028	22	25667693	27672654	3753	9	0.0979289	1.73333e-17	4.21513e-16	EUR Subclass-EN L5-6-NP
ENSG00000244625	MIATNB	22	25672747	27780893	3952	13	0.0355184	4.96346e-07	4.38408e-06	EUR Subclass-EN L5-6-NP
ENSG00000235954	TTC28-AS1	22	26919376	29008581	3136	14	0.0266596	1.38584e-05	0.000100489	EUR Subclass-EN L5-6-NP
ENSG00000226471	ENSG00000226471	22	27800683	29848559	2254	11	0.0442094	1.90941e-08	1.99653e-07	EUR Subclass-EN L5-6-NP
ENSG00000186998	EMID1	22	28205896	30259597	2328	8	0.0419798	4.47466e-08	4.48263e-07	EUR Subclass-EN L5-6-NP
ENSG00000225465	RFPL1S	22	28436534	30478868	2496	43	0.138891	4.21735e-25	1.74481e-23	EUR Subclass-EN L5-6-NP
ENSG00000128253	RFPL2	22	31190435	33205001	3359	32	0.155146	2.90617e-28	1.40986e-26	EUR Subclass-EN L5-6-NP
ENSG00000242082	SLC5A4-AS1	22	31205115	33278382	3432	37	0.319993	2.46845e-64	4.91478e-62	EUR Subclass-EN L5-6-NP
ENSG00000100191	SLC5A4	22	31218464	33255347	3403	27	0.154946	4.45587e-28	2.13994e-26	EUR Subclass-EN L5-6-NP
ENSG00000100225	FBXO7	22	31474676	33498829	3429	9	0.0287644	6.86847e-06	5.20142e-05	EUR Subclass-EN L5-6-NP
ENSG00000185666	SYN3	22	31507820	34058381	4295	58	0.250928	5.13671e-48	6.54554e-46	EUR Subclass-EN L5-6-NP
ENSG00000133424	LARGE1	22	32162226	34922841	5131	120	0.0369496	3.13956e-07	2.82797e-06	EUR Subclass-EN L5-6-NP
ENSG00000184949	FAM227A	22	37578118	39656629	2623	8	0.0344361	7.59894e-07	6.53673e-06	EUR Subclass-EN L5-6-NP
ENSG00000183066	WBP2NL	22	40998725	43058456	2489	25	0.0872148	5.28846e-16	1.14348e-14	EUR Subclass-EN L5-6-NP
ENSG00000237037	NDUFA6-DT	22	41090931	43137742	2525	15	0.0371974	2.70988e-07	2.46182e-06	EUR Subclass-EN L5-6-NP
ENSG00000100207	TCF20	22	41160013	43343616	2868	11	0.0209863	0.000121863	0.000754063	EUR Subclass-EN L5-6-NP
ENSG00000189306	RRP7A	22	41508344	43519796	2860	32	0.0615983	1.79597e-11	2.6125e-10	EUR Subclass-EN L5-6-NP
ENSG00000100271	TTLL1	22	42039516	44089419	3275	5	0.0178666	0.000381827	0.00219959	EUR Subclass-EN L5-6-NP
ENSG00000100304	TTLL12	22	42166622	44187134	3343	39	0.0138755	0.00185136	0.00965272	EUR Subclass-EN L5-6-NP
ENSG00000186976	EFCAB6	22	42528744	44812337	4284	25	0.0347075	7.07545e-07	6.11946e-06	EUR Subclass-EN L5-6-NP
ENSG00000100376	FAM118A	22	44308968	46341955	3588	59	0.382543	3.3114e-81	1.02087e-78	EUR Subclass-EN L5-6-NP
ENSG00000054611	TBC1D22A	22	45762617	48175699	4208	46	0.0253448	2.3591e-05	0.00016639	EUR Subclass-EN L5-6-NP
ENSG00000224271	ENSG00000224271	22	46630827	49023004	4980	39	0.0178875	0.000404174	0.00232133	EUR Subclass-EN L5-6-NP
ENSG00000100426	ZBED4	22	48853844	50890080	4059	25	0.0154666	0.00100256	0.00543168	EUR Subclass-EN L5-6-NP
ENSG00000224318	CHL1-AS2	3	0	1197341	1943	20	0.412873	1.95274e-89	9.33117e-87	EUR Subclass-EN L5-6-NP
ENSG00000134121	CHL1	3	0	1409417	2482	6	0.0131392	0.00244348	0.0124546	EUR Subclass-EN L5-6-NP
ENSG00000134115	CNTN6	3	92658	2404217	4656	23	0.0235503	4.7536e-05	0.000317916	EUR Subclass-EN L5-6-NP
ENSG00000144619	CNTN4	3	1098813	4057959	6263	55	0.0247297	3.10219e-05	0.000214372	EUR Subclass-EN L5-6-NP
ENSG00000227588	CNTN4-AS2	3	1110409	3144241	4463	31	0.0184312	0.000333009	0.00194059	EUR Subclass-EN L5-6-NP
ENSG00000223727	ENSG00000223727	3	2250687	4627296	4423	9	0.0459587	9.18956e-09	1.00286e-07	EUR Subclass-EN L5-6-NP
ENSG00000144455	SUMF1	3	2700814	5467273	4919	12	0.0922734	1.55813e-16	3.57958e-15	EUR Subclass-EN L5-6-NP
ENSG00000175928	LRRN1	3	2799431	4849834	3725	12	0.0208548	0.000133094	0.000816942	EUR Subclass-EN L5-6-NP
ENSG00000150995	ITPR1	3	3493345	5847506	3909	24	0.0492375	3.06677e-09	3.56559e-08	EUR Subclass-EN L5-6-NP
ENSG00000196277	GRM7	3	5770001	8741533	5634	12	0.0414082	5.40789e-08	5.37248e-07	EUR Subclass-EN L5-6-NP
ENSG00000270207	ENSG00000270207	3	6606890	8790482	4072	80	0.0233054	5.28836e-05	0.000350491	EUR Subclass-EN L5-6-NP
ENSG00000227110	LMCD1-AS1	3	6951263	9611924	4784	82	0.147424	1.97229e-26	8.60693e-25	EUR Subclass-EN L5-6-NP
ENSG00000070950	RAD18	3	7775402	9963773	3896	18	0.0117369	0.00425234	0.0206607	EUR Subclass-EN L5-6-NP
ENSG00000156959	LHFPL4	3	8498361	10553822	3218	46	0.0225368	6.82076e-05	0.000438963	EUR Subclass-EN L5-6-NP
ENSG00000197548	ATG7	3	10272309	12557665	3533	11	0.0548102	2.91824e-10	3.77397e-09	EUR Subclass-EN L5-6-NP
ENSG00000144559	TAMM41	3	10790442	12846919	3047	9	0.0529132	5.12691e-10	6.42175e-09	EUR Subclass-EN L5-6-NP
ENSG00000157152	SYN2	3	11004388	13192032	3167	42	0.0301598	3.68165e-06	2.89593e-05	EUR Subclass-EN L5-6-NP
ENSG00000144711	IQSEC1	3	11897043	14283281	3084	14	0.107959	2.04512e-19	5.73172e-18	EUR Subclass-EN L5-6-NP
ENSG00000131375	CAPN7	3	14206152	16252916	3109	6	0.0357622	4.33242e-07	3.85521e-06	EUR Subclass-EN L5-6-NP
ENSG00000131370	SH3BP5	3	14254353	16341368	3167	47	0.102676	2.40311e-18	6.25791e-17	EUR Subclass-EN L5-6-NP
ENSG00000154822	PLCL2	3	15802651	18090604	3480	16	0.0203659	0.000149303	0.000909426	EUR Subclass-EN L5-6-NP
ENSG00000231304	SGO1-AS1	3	19174244	22145967	5264	112	0.089516	2.26508e-16	5.10552e-15	EUR Subclass-EN L5-6-NP
ENSG00000282987	ENSG00000282987	3	20006730	22226305	4599	42	0.0252304	2.37273e-05	0.000167228	EUR Subclass-EN L5-6-NP
ENSG00000151090	THRB	3	23117153	25495756	4135	49	0.0313906	2.29622e-06	1.8519e-05	EUR Subclass-EN L5-6-NP
ENSG00000237838	ENSG00000237838	3	23687919	26174305	3938	52	0.0862437	1.17731e-15	2.44069e-14	EUR Subclass-EN L5-6-NP
ENSG00000077092	RARB	3	24174332	26597932	3988	37	0.0456301	1.17756e-08	1.27307e-07	EUR Subclass-EN L5-6-NP
ENSG00000179796	LRRC3B	3	25622806	27717537	3233	39	0.0392358	1.37303e-07	1.3005e-06	EUR Subclass-EN L5-6-NP
ENSG00000144642	RBMS3	3	27574791	31010391	5628	36	0.031564	2.36331e-06	1.90119e-05	EUR Subclass-EN L5-6-NP
ENSG00000144635	DYNC1LI1	3	31525974	33570858	3123	18	0.0110809	0.0053838	0.0255604	EUR Subclass-EN L5-6-NP
ENSG00000170266	GLB1	3	31996609	34097202	3120	33	0.171379	5.69722e-31	3.18411e-29	EUR Subclass-EN L5-6-NP
ENSG00000226320	LINC01811	3	32956972	35677247	3756	37	0.0370504	3.01665e-07	2.72496e-06	EUR Subclass-EN L5-6-NP
ENSG00000168016	TRANK1	3	35826819	37945057	2890	48	0.0178611	0.000410541	0.00235366	EUR Subclass-EN L5-6-NP
ENSG00000144668	ITGA9	3	36452115	38823507	3099	45	0.0469155	6.86137e-09	7.59839e-08	EUR Subclass-EN L5-6-NP
ENSG00000144659	SLC25A38	3	38383370	40397351	3073	38	0.0285774	7.32119e-06	5.52666e-05	EUR Subclass-EN L5-6-NP
ENSG00000168038	ULK4	3	40246599	42962130	3437	46	0.032409	1.68931e-06	1.39179e-05	EUR Subclass-EN L5-6-NP
ENSG00000114812	VIPR1	3	41489299	43537573	2813	27	0.024456	3.39474e-05	0.00023257	EUR Subclass-EN L5-6-NP
ENSG00000179152	TCAIM	3	43338119	45409451	2629	46	0.01719	0.000496442	0.00282075	EUR Subclass-EN L5-6-NP
ENSG00000236869	ZKSCAN7-AS1	3	43557357	45685653	2877	77	0.0232824	5.32506e-05	0.000352191	EUR Subclass-EN L5-6-NP
ENSG00000163814	CDCP1	3	44082277	46146422	2984	13	0.0187934	0.000290751	0.00170368	EUR Subclass-EN L5-6-NP
ENSG00000011376	LARS2	3	44388561	46554726	3317	29	0.0376625	2.4322e-07	2.22223e-06	EUR Subclass-EN L5-6-NP
ENSG00000163832	ELP6	3	46495640	48513712	1020	23	0.0128455	0.0026409	0.0133399	EUR Subclass-EN L5-6-NP
ENSG00000004534	RBM6	3	48940007	51100045	911	36	0.0316481	2.10603e-06	1.7086e-05	EUR Subclass-EN L5-6-NP
ENSG00000163935	SFMBT1	3	51903572	54046750	2235	16	0.0135854	0.00212811	0.0109996	EUR Subclass-EN L5-6-NP
ENSG00000272305	ENSG00000272305	3	51969119	54099453	2276	32	0.355883	3.18966e-73	8.2388e-71	EUR Subclass-EN L5-6-NP
ENSG00000187672	ERC2	3	54508311	57468467	4562	5	0.010091	0.00801519	0.037077	EUR Subclass-EN L5-6-NP
ENSG00000180376	CCDC66	3	55557161	57621837	3245	12	0.0470529	6.12366e-09	6.82096e-08	EUR Subclass-EN L5-6-NP
ENSG00000163947	ARHGEF3	3	55727418	58079329	3506	48	0.0475759	5.11502e-09	5.77145e-08	EUR Subclass-EN L5-6-NP
ENSG00000153266	FEZF2	3	61369681	63374324	3302	22	0.0153644	0.00102993	0.00557046	EUR Subclass-EN L5-6-NP
ENSG00000244342	LINC00698	3	61950430	64125062	3386	32	0.0273666	1.12087e-05	8.22114e-05	EUR Subclass-EN L5-6-NP
ENSG00000241359	SYNPR-AS1	3	62423596	64550051	3332	4	0.0593397	6.05494e-11	8.44774e-10	EUR Subclass-EN L5-6-NP
ENSG00000224479	ENSG00000224479	3	62741827	64827445	3185	66	0.388945	9.16968e-83	3.24573e-80	EUR Subclass-EN L5-6-NP
ENSG00000163632	C3orf49	3	62819299	64848636	3009	9	0.0280509	8.37047e-06	6.23026e-05	EUR Subclass-EN L5-6-NP
ENSG00000163635	ATXN7	3	62863155	65003462	3286	17	0.0586759	5.86063e-11	8.20058e-10	EUR Subclass-EN L5-6-NP
ENSG00000163637	PRICKLE2	3	63092236	65445476	3780	50	0.129203	2.46474e-23	9.16558e-22	EUR Subclass-EN L5-6-NP
ENSG00000241684	ADAMTS9-AS2	3	63684909	66053439	3757	89	0.0376347	2.13963e-07	1.96999e-06	EUR Subclass-EN L5-6-NP
ENSG00000144749	LRIG1	3	65378797	67501263	3570	23	0.0109583	0.00567292	0.0268264	EUR Subclass-EN L5-6-NP
ENSG00000241316	SUCLG2-AS1	3	66654669	68947713	3818	16	0.112359	3.00948e-20	8.84972e-19	EUR Subclass-EN L5-6-NP
ENSG00000187098	MITF	3	68739464	70968336	2794	25	0.024937	2.75822e-05	0.000192411	EUR Subclass-EN L5-6-NP
ENSG00000121440	PDZRN3	3	72382431	74624941	3133	34	0.0752663	1.22209e-13	2.12742e-12	EUR Subclass-EN L5-6-NP
ENSG00000272690	LINC02018	3	74435232	76538029	2159	61	0.12127	7.10326e-22	2.36536e-20	EUR Subclass-EN L5-6-NP
ENSG00000239959	ENPP7P2	3	74446769	76491202	2078	161	0.334509	5.07018e-70	1.24245e-67	EUR Subclass-EN L5-6-NP
ENSG00000272710	ENSG00000272710	3	74540049	76580199	2041	108	0.378469	2.35996e-82	7.77729e-80	EUR Subclass-EN L5-6-NP
ENSG00000243422	RPL23AP49	3	74624275	76670156	2053	41	0.179595	8.03719e-33	4.74145e-31	EUR Subclass-EN L5-6-NP
ENSG00000281392	LINC00506	3	86089129	88158363	1894	10	0.0380996	1.49448e-07	1.40717e-06	EUR Subclass-EN L5-6-NP
ENSG00000113966	ARL6	3	96764521	98801229	2659	6	0.0234056	4.49098e-05	0.000300984	EUR Subclass-EN L5-6-NP
ENSG00000080200	CRYBG3	3	96822011	98944984	2763	44	0.294881	9.23519e-58	1.47101e-55	EUR Subclass-EN L5-6-NP
ENSG00000285635	ENSG00000285635	3	97521133	99585498	3586	16	0.0224209	6.97306e-05	0.000447559	EUR Subclass-EN L5-6-NP
ENSG00000239445	ST3GAL6-AS1	3	97706236	99732757	3712	30	0.184706	1.60569e-33	9.83688e-32	EUR Subclass-EN L5-6-NP
ENSG00000244464	ENSG00000244464	3	98598064	100637308	2777	9	0.0282132	8.10972e-06	6.05032e-05	EUR Subclass-EN L5-6-NP
ENSG00000144810	COL8A1	3	98638475	100799226	2866	75	0.147124	2.1695e-26	9.38186e-25	EUR Subclass-EN L5-6-NP
ENSG00000286699	ENSG00000286699	3	100686827	102700926	2586	34	0.1409	3.5568e-25	1.47793e-23	EUR Subclass-EN L5-6-NP
ENSG00000114423	CBLB	3	104655461	106869552	3667	8	0.0225973	6.08255e-05	0.000397069	EUR Subclass-EN L5-6-NP
ENSG00000286854	ENSG00000286854	3	105367979	107427977	2992	32	0.0429229	2.73943e-08	2.83035e-07	EUR Subclass-EN L5-6-NP
ENSG00000144821	MYH15	3	107380368	109529322	2902	9	0.0300757	4.17318e-06	3.25842e-05	EUR Subclass-EN L5-6-NP
ENSG00000177707	NECTIN3	3	110070071	112275563	3579	13	0.0101249	0.0079028	0.0366103	EUR Subclass-EN L5-6-NP
ENSG00000144824	PHLDB2	3	110732497	112976517	3750	52	0.0317139	2.0896e-06	1.70105e-05	EUR Subclass-EN L5-6-NP
ENSG00000114529	C3orf52	3	111086335	113131004	3630	14	0.049663	2.39355e-09	2.81714e-08	EUR Subclass-EN L5-6-NP
ENSG00000172139	SLC9C1	3	111140898	113294227	3920	25	0.0167696	0.000621418	0.00347303	EUR Subclass-EN L5-6-NP
ENSG00000144848	ATG3	3	111532510	113562046	3662	1	0.0162265	0.000758809	0.00418462	EUR Subclass-EN L5-6-NP
ENSG00000091986	CCDC80	3	111596797	113649530	3672	25	0.0540755	4.3173e-10	5.45774e-09	EUR Subclass-EN L5-6-NP
ENSG00000240893	LINC02042	3	111736447	113749319	3558	34	0.246263	2.02467e-46	2.19884e-44	EUR Subclass-EN L5-6-NP
ENSG00000206531	CD200R1L	3	111815709	113846856	3416	44	0.305188	4.76952e-60	7.99689e-58	EUR Subclass-EN L5-6-NP
ENSG00000240057	ENSG00000240057	3	112019468	114184377	3333	56	0.0382353	1.80301e-07	1.6762e-06	EUR Subclass-EN L5-6-NP
ENSG00000144857	BOC	3	112211003	114287459	3127	47	0.160139	4.19105e-29	2.17997e-27	EUR Subclass-EN L5-6-NP
ENSG00000178075	GRAMD1C	3	112828182	114947174	2777	19	0.206356	6.60373e-38	5.30352e-36	EUR Subclass-EN L5-6-NP
ENSG00000185565	LSAMP	3	114802363	118139389	4743	39	0.038122	1.61126e-07	1.51414e-06	EUR Subclass-EN L5-6-NP
ENSG00000239268	ENSG00000239268	3	116672154	118997592	3629	47	0.0465845	8.67052e-09	9.48102e-08	EUR Subclass-EN L5-6-NP
ENSG00000144847	IGSF11	3	117900557	120146068	3283	31	0.0929425	5.83289e-17	1.38669e-15	EUR Subclass-EN L5-6-NP
ENSG00000163389	POGLUT1	3	118468963	120494708	2935	43	0.0445218	1.70794e-08	1.80164e-07	EUR Subclass-EN L5-6-NP
ENSG00000145087	STXBP5L	3	119908072	122424761	3656	71	0.0523705	6.75599e-10	8.39623e-09	EUR Subclass-EN L5-6-NP
ENSG00000051341	POLQ	3	120431431	122545988	3124	54	0.157135	1.10613e-28	5.50586e-27	EUR Subclass-EN L5-6-NP
ENSG00000173226	IQCB1	3	120769761	122835079	3115	44	0.0924601	1.58047e-16	3.6222e-15	EUR Subclass-EN L5-6-NP
ENSG00000145088	EAF2	3	120835183	122886526	3087	24	0.0440274	1.7742e-08	1.8633e-07	EUR Subclass-EN L5-6-NP
ENSG00000163406	SLC15A2	3	120894401	122944188	3104	7	0.0130766	0.0024827	0.0126343	EUR Subclass-EN L5-6-NP
ENSG00000169087	HSPBAP1	3	121739999	123793831	3072	9	0.0387222	1.36219e-07	1.29336e-06	EUR Subclass-EN L5-6-NP
ENSG00000082684	SEMA5B	3	121909082	124028605	3021	11	0.0613688	2.50369e-11	3.60901e-10	EUR Subclass-EN L5-6-NP
ENSG00000121542	SEC22A	3	122201927	124274136	2909	19	0.0462571	8.56777e-09	9.39016e-08	EUR Subclass-EN L5-6-NP
ENSG00000163848	ZNF148	3	124225669	126375325	3751	13	0.0243345	3.25483e-05	0.000223626	EUR Subclass-EN L5-6-NP
ENSG00000144909	OSBPL11	3	124528858	126595497	3735	1	0.0113502	0.00484172	0.0232407	EUR Subclass-EN L5-6-NP
ENSG00000284624	ENSG00000284624	3	124766516	126852936	3497	18	0.0132541	0.00228491	0.0117277	EUR Subclass-EN L5-6-NP
ENSG00000241288	LINC02614	3	124827238	126916384	3502	39	0.0171983	0.000499676	0.00283744	EUR Subclass-EN L5-6-NP
ENSG00000241278	ENPP7P4	3	124848223	126909372	3463	34	0.0585827	8.33009e-11	1.14545e-09	EUR Subclass-EN L5-6-NP
ENSG00000189366	ALG1L	3	124928840	126990565	3445	15	0.0351636	5.04049e-07	4.43981e-06	EUR Subclass-EN L5-6-NP
ENSG00000114544	SLC41A3	3	125006357	127101561	3500	17	0.0162607	0.000750738	0.00414968	EUR Subclass-EN L5-6-NP
ENSG00000163885	CFAP100	3	125394909	127436556	3471	12	0.0955845	2.72925e-17	6.55363e-16	EUR Subclass-EN L5-6-NP
ENSG00000070476	ZXDC	3	125437601	127475891	3514	11	0.0414925	5.6355e-08	5.59278e-07	EUR Subclass-EN L5-6-NP
ENSG00000187715	KBTBD12	3	126915232	128987671	2937	15	0.0704877	3.20596e-13	5.40376e-12	EUR Subclass-EN L5-6-NP
ENSG00000132394	EEFSEC	3	127153481	129408646	2875	23	0.0159869	0.000818463	0.0044723	EUR Subclass-EN L5-6-NP
ENSG00000163902	RPN1	3	127619969	129681075	2523	26	0.142389	7.49529e-26	3.16958e-24	EUR Subclass-EN L5-6-NP
ENSG00000114656	CFAP92	3	127909866	130002690	2498	8	0.0327245	1.26682e-06	1.06202e-05	EUR Subclass-EN L5-6-NP
ENSG00000249846	LINC02021	3	129111669	131201336	2265	144	0.0200565	0.000161398	0.00097687	EUR Subclass-EN L5-6-NP
ENSG00000196455	PIK3R4	3	129678934	131746829	2448	18	0.0354077	5.1099e-07	4.49681e-06	EUR Subclass-EN L5-6-NP
ENSG00000017260	ATP2C1	3	129850595	132016712	2965	74	0.0980922	1.07726e-17	2.70219e-16	EUR Subclass-EN L5-6-NP
ENSG00000114670	NEK11	3	130026850	132350465	3260	24	0.186834	2.58862e-34	1.67158e-32	EUR Subclass-EN L5-6-NP
ENSG00000114686	MRPL3	3	130462212	132502983	3011	17	0.0108448	0.00603403	0.0284075	EUR Subclass-EN L5-6-NP
ENSG00000196353	CPNE4	3	130533555	133285410	4134	45	0.0788406	3.58401e-14	6.57435e-13	EUR Subclass-EN L5-6-NP
ENSG00000129048	ACKR4	3	131597270	133618967	3462	49	0.0736138	1.17892e-13	2.05977e-12	EUR Subclass-EN L5-6-NP
ENSG00000154928	EPHB1	3	133795260	136260467	3027	8	0.0302604	4.01287e-06	3.14353e-05	EUR Subclass-EN L5-6-NP
ENSG00000158092	NCK1	3	135862208	137951606	2253	1	0.0125917	0.00294506	0.0147207	EUR Subclass-EN L5-6-NP
ENSG00000181322	NME9	3	137261437	139329886	2179	17	0.0271513	1.25826e-05	9.16551e-05	EUR Subclass-EN L5-6-NP
ENSG00000158186	MRAS	3	137347648	139405534	2182	18	0.119321	1.7073e-21	5.53107e-20	EUR Subclass-EN L5-6-NP
ENSG00000163864	NMNAT3	3	138560180	140678017	2648	15	0.133959	5.63283e-24	2.17068e-22	EUR Subclass-EN L5-6-NP
ENSG00000155893	PXYLP1	3	140228726	142367753	2895	27	0.117793	2.15716e-21	6.89496e-20	EUR Subclass-EN L5-6-NP
ENSG00000155903	RASA2	3	140487027	142615344	2760	45	0.0126846	0.0027733	0.0139413	EUR Subclass-EN L5-6-NP
ENSG00000114126	TFDP2	3	140944428	143149544	2733	11	0.0130062	0.00261253	0.0132175	EUR Subclass-EN L5-6-NP
ENSG00000287045	ENSG00000287045	3	141687982	143723881	2753	13	0.0289928	6.29313e-06	4.80379e-05	EUR Subclass-EN L5-6-NP
ENSG00000181744	DIPK2A	3	142971823	145048719	2701	16	0.076148	9.2903e-14	1.63814e-12	EUR Subclass-EN L5-6-NP
ENSG00000152952	PLOD2	3	145069440	147163653	3497	66	0.0831213	4.64732e-15	9.15762e-14	EUR Subclass-EN L5-6-NP
ENSG00000188313	PLSCR1	3	145515180	147544856	3254	17	0.0307446	2.55991e-06	2.049e-05	EUR Subclass-EN L5-6-NP
ENSG00000071794	HLTF	3	148030127	150086554	3052	28	0.0761903	8.92618e-14	1.57685e-12	EUR Subclass-EN L5-6-NP
ENSG00000114744	COMMD2	3	148738472	150752495	3078	25	0.0203937	0.000157763	0.000955476	EUR Subclass-EN L5-6-NP
ENSG00000120742	SERP1	3	149541998	151603228	2710	13	0.0368926	2.77663e-07	2.51767e-06	EUR Subclass-EN L5-6-NP
ENSG00000144893	MED12L	3	150085697	152437072	3077	41	0.0131875	0.00242278	0.0123557	EUR Subclass-EN L5-6-NP
ENSG00000152580	IGSF10	3	150425384	152461061	2610	49	0.0241987	3.05559e-05	0.000211611	EUR Subclass-EN L5-6-NP
ENSG00000114805	PLCH1	3	154375580	156745071	3256	83	0.0525324	8.74112e-10	1.07101e-08	EUR Subclass-EN L5-6-NP
ENSG00000114850	SSR3	3	155539553	157555149	2928	18	0.0119202	0.00397624	0.0193981	EUR Subclass-EN L5-6-NP
ENSG00000240875	LINC00886	3	155747343	157817062	3051	59	0.0866441	1.20691e-15	2.49124e-14	EUR Subclass-EN L5-6-NP
ENSG00000197980	LEKR1	3	155825481	158046129	3178	12	0.0888469	6.94189e-16	1.48088e-14	EUR Subclass-EN L5-6-NP
ENSG00000243176	ENSG00000243176	3	156174201	158381265	3159	35	0.0988979	1.24519e-17	3.09903e-16	EUR Subclass-EN L5-6-NP
ENSG00000174899	SLC66A1L	3	156543246	158677749	3099	24	0.0443671	1.69067e-08	1.78539e-07	EUR Subclass-EN L5-6-NP
ENSG00000168827	GFM1	3	157644527	159695581	2711	8	0.0238545	4.30624e-05	0.000290436	EUR Subclass-EN L5-6-NP
ENSG00000283154	IQCJ-SCHIP1	3	157962235	160897366	3736	65	0.493581	1.72134e-117	1.82788e-114	EUR Subclass-EN L5-6-NP
ENSG00000163590	PPM1L	3	159755602	162078902	3568	8	0.0218987	8.76628e-05	0.00055373	EUR Subclass-EN L5-6-NP
ENSG00000075420	FNDC3B	3	171039578	173401669	3045	1	0.0168957	0.000597301	0.00334804	EUR Subclass-EN L5-6-NP
ENSG00000237978	KCNMB2-AS1	3	177526505	179937352	3178	29	0.023324	5.39277e-05	0.000356422	EUR Subclass-EN L5-6-NP
ENSG00000171109	MFN1	3	178347709	180394936	2750	12	0.0155648	0.000962398	0.00522296	EUR Subclass-EN L5-6-NP
ENSG00000114757	PEX5L	3	178794958	181037053	2651	64	0.115425	6.58159e-21	2.05557e-19	EUR Subclass-EN L5-6-NP
ENSG00000242808	SOX2-OT	3	179989762	182836880	2648	33	0.0130936	0.00248762	0.0126526	EUR Subclass-EN L5-6-NP
ENSG00000156931	VPS8	3	183812143	186052614	3144	1	0.0108909	0.00572236	0.0270201	EUR Subclass-EN L5-6-NP
ENSG00000187068	C3orf70	3	184076838	186153060	2817	45	0.0785375	2.82143e-14	5.25623e-13	EUR Subclass-EN L5-6-NP
ENSG00000225764	P3H2-AS1	3	189120964	191145107	3741	22	0.0207852	0.000131792	0.000811005	EUR Subclass-EN L5-6-NP
ENSG00000113946	CLDN16	3	189322541	191412138	4089	17	0.037337	2.40181e-07	2.19867e-06	EUR Subclass-EN L5-6-NP
ENSG00000152492	CCDC50	3	190329085	192398659	4111	22	0.0222219	7.99174e-05	0.000508164	EUR Subclass-EN L5-6-NP
ENSG00000223812	ENSG00000223812	3	190425493	192591097	3978	29	0.0542732	3.83861e-10	4.89141e-09	EUR Subclass-EN L5-6-NP
ENSG00000180611	MB21D2	3	191796815	193917856	3369	33	0.0118316	0.00395202	0.0193095	EUR Subclass-EN L5-6-NP
ENSG00000041802	LSG1	3	193640791	195672463	3849	62	0.0340021	7.71659e-07	6.63197e-06	EUR Subclass-EN L5-6-NP
ENSG00000242086	MUC20-OT1	3	194658062	196739964	3466	75	0.539942	1.90275e-134	4.37709e-131	EUR Subclass-EN L5-6-NP
ENSG00000260261	ENSG00000260261	3	194913078	196954485	3161	68	0.120845	9.22712e-22	3.05133e-20	EUR Subclass-EN L5-6-NP
ENSG00000185485	SDHAP1	3	194959748	196990318	3035	43	0.115778	1.13366e-20	3.47257e-19	EUR Subclass-EN L5-6-NP
ENSG00000161217	PCYT1A	3	195214222	197287957	2815	5	0.0218222	9.17436e-05	0.000577598	EUR Subclass-EN L5-6-NP
ENSG00000163975	MELTF	3	195988621	198029817	2874	25	0.127488	4.92183e-23	1.80915e-21	EUR Subclass-EN L5-6-NP
ENSG00000214135	ENSG00000214135	3	196578213	198627906	2084	20	0.0643747	6.94373e-12	1.04671e-10	EUR Subclass-EN L5-6-NP
ENSG00000114473	IQCG	3	196889077	198960142	1580	3	0.0241957	3.14913e-05	0.000216988	EUR Subclass-EN L5-6-NP
ENSG00000250312	ZNF718	4	0	1202303	1676	22	0.0753808	7.84401e-14	1.40122e-12	EUR Subclass-EN L5-6-NP
ENSG00000198155	ZNF876P	4	0	1255985	1760	37	0.0227603	6.54512e-05	0.00042253	EUR Subclass-EN L5-6-NP
ENSG00000133256	PDE6B	4	0	1670782	2546	13	0.148257	1.08223e-26	4.82096e-25	EUR Subclass-EN L5-6-NP
ENSG00000251652	ENSG00000251652	4	113639	2132977	2889	18	0.0328083	1.29957e-06	1.08852e-05	EUR Subclass-EN L5-6-NP
ENSG00000159674	SPON2	4	166932	2208962	3002	53	0.018328	0.000339917	0.00197723	EUR Subclass-EN L5-6-NP
ENSG00000280927	CTBP1-AS	4	210120	2218591	2973	31	0.0191286	0.000254938	0.00150305	EUR Subclass-EN L5-6-NP
ENSG00000163945	UVSSA	4	345691	2395989	3148	18	0.0750732	1.26625e-13	2.19629e-12	EUR Subclass-EN L5-6-NP
ENSG00000159733	ZFYVE28	4	1269582	3418651	3012	25	0.0350466	5.91577e-07	5.15378e-06	EUR Subclass-EN L5-6-NP
ENSG00000125388	GRK4	4	1963571	4040760	2673	20	0.0249309	2.60542e-05	0.000182284	EUR Subclass-EN L5-6-NP
ENSG00000159788	RGS12	4	2293028	4439913	3001	4	0.0412658	5.75693e-08	5.70145e-07	EUR Subclass-EN L5-6-NP
ENSG00000168824	NSG1	4	3348140	5419058	3360	6	0.090479	2.04008e-16	4.62499e-15	EUR Subclass-EN L5-6-NP
ENSG00000181215	C4orf50	4	4897373	7200555	4358	11	0.0136998	0.0019082	0.00992201	EUR Subclass-EN L5-6-NP
ENSG00000251580	LINC02482	4	5648695	7673965	4159	9	0.155257	3.97094e-28	1.91668e-26	EUR Subclass-EN L5-6-NP
ENSG00000205959	ENSG00000205959	4	7482270	9516759	2803	19	0.0481409	3.33367e-09	3.86649e-08	EUR Subclass-EN L5-6-NP
ENSG00000249767	ENPP7P10	4	8079023	10141608	2526	85	0.0531046	4.5823e-10	5.76224e-09	EUR Subclass-EN L5-6-NP
ENSG00000287117	ENSG00000287117	4	8567474	10691786	2650	5	0.0127662	0.00271896	0.0137124	EUR Subclass-EN L5-6-NP
ENSG00000287778	ENSG00000287778	4	10426874	12467802	3570	51	0.0194868	0.000223767	0.00132994	EUR Subclass-EN L5-6-NP
ENSG00000249631	ENSG00000249631	4	10625714	12823906	4033	7	0.0316107	2.1777e-06	1.76375e-05	EUR Subclass-EN L5-6-NP
ENSG00000157869	RAB28	4	12361354	14484365	3764	37	0.0299213	4.1216e-06	3.22341e-05	EUR Subclass-EN L5-6-NP
ENSG00000287360	ENSG00000287360	4	13359400	15453625	3610	43	0.0231002	5.57281e-05	0.0003668	EUR Subclass-EN L5-6-NP
ENSG00000248360	LINC00504	4	13470465	15888169	4041	43	0.0307466	3.26796e-06	2.59401e-05	EUR Subclass-EN L5-6-NP
ENSG00000249252	C1QTNF7-AS1	4	14004942	16427914	4190	22	0.0429123	3.07342e-08	3.14778e-07	EUR Subclass-EN L5-6-NP
ENSG00000163145	C1QTNF7	4	14339818	16446167	3579	51	0.210002	8.43181e-39	7.13122e-37	EUR Subclass-EN L5-6-NP
ENSG00000048342	CC2D2A	4	14469865	16601552	3529	47	0.120819	1.11415e-21	3.6341e-20	EUR Subclass-EN L5-6-NP
ENSG00000263327	TAPT1-AS1	4	15226685	17320140	3191	38	0.0260967	1.78231e-05	0.000127784	EUR Subclass-EN L5-6-NP
ENSG00000169744	LDB2	4	15501541	17898678	3611	14	0.0290222	5.92109e-06	4.53792e-05	EUR Subclass-EN L5-6-NP
ENSG00000151552	QDPR	4	16460261	18512206	3000	10	0.0168878	0.000592052	0.00332252	EUR Subclass-EN L5-6-NP
ENSG00000047662	FAM184B	4	16629306	18781621	3249	53	0.034496	7.29807e-07	6.3006e-06	EUR Subclass-EN L5-6-NP
ENSG00000181982	CCDC149	4	23806117	25980204	3259	27	0.041328	5.05677e-08	5.04463e-07	EUR Subclass-EN L5-6-NP
ENSG00000038210	PI4K2B	4	24160663	26279204	3088	14	0.0117537	0.00396009	0.0193367	EUR Subclass-EN L5-6-NP
ENSG00000053900	ANAPC4	4	24377263	26418498	2861	14	0.0342425	7.32784e-07	6.32059e-06	EUR Subclass-EN L5-6-NP
ENSG00000250541	ENSG00000250541	4	24770266	26773577	2690	8	0.0293769	4.18168e-06	3.26239e-05	EUR Subclass-EN L5-6-NP
ENSG00000047365	ARAP2	4	34948221	37244514	4713	47	0.0378714	2.11253e-07	1.95067e-06	EUR Subclass-EN L5-6-NP
ENSG00000065882	TBC1D1	4	36891084	39139175	4467	42	0.130461	2.4525e-23	9.15568e-22	EUR Subclass-EN L5-6-NP
ENSG00000109790	KLHL5	4	38045039	40126857	3453	27	0.0492516	3.05455e-09	3.5557e-08	EUR Subclass-EN L5-6-NP
ENSG00000163682	RPL9	4	38452587	40458931	3208	9	0.047052	6.27269e-09	6.97071e-08	EUR Subclass-EN L5-6-NP
ENSG00000121897	LIAS	4	38459004	40485109	3232	30	0.0121353	0.00357358	0.0176045	EUR Subclass-EN L5-6-NP
ENSG00000078177	N4BP2	4	39056850	41158252	3298	24	0.0288367	6.44141e-06	4.89742e-05	EUR Subclass-EN L5-6-NP
ENSG00000154277	UCHL1	4	40256413	42268455	3290	41	0.0420675	3.82553e-08	3.8566e-07	EUR Subclass-EN L5-6-NP
ENSG00000064042	LIMCH1	4	40359607	42700044	3859	33	0.0776192	5.46752e-14	9.87771e-13	EUR Subclass-EN L5-6-NP
ENSG00000014824	SLC30A9	4	40990502	43090461	3790	12	0.0192281	0.000234818	0.00139302	EUR Subclass-EN L5-6-NP
ENSG00000183783	KCTD8	4	43173903	45448809	3904	18	0.0255058	2.27665e-05	0.000160932	EUR Subclass-EN L5-6-NP
ENSG00000151806	GUF1	4	43678420	45700928	3188	64	0.0681257	2.02283e-12	3.20599e-11	EUR Subclass-EN L5-6-NP
ENSG00000145246	ATP10D	4	46485275	48593486	2811	4	0.0328919	1.0758e-06	9.08252e-06	EUR Subclass-EN L5-6-NP
ENSG00000145244	CORIN	4	46593999	48838106	2864	30	0.0116141	0.00436466	0.0211527	EUR Subclass-EN L5-6-NP
ENSG00000282917	ENSG00000282917	4	46831330	48897965	2717	28	0.026594	1.46287e-05	0.000105753	EUR Subclass-EN L5-6-NP
ENSG00000075539	FRYL	4	47497357	49780322	1967	11	0.0190094	0.000240081	0.00141896	EUR Subclass-EN L5-6-NP
ENSG00000072201	LNX1	4	52459301	54701405	2853	11	0.0151065	0.00116262	0.00623874	EUR Subclass-EN L5-6-NP
ENSG00000134851	TMEM165	4	54395957	56453397	3298	27	0.0154759	0.000924897	0.0050366	EUR Subclass-EN L5-6-NP
ENSG00000109265	CRACD	4	55049098	57330609	4147	15	0.0803254	1.70759e-14	3.21249e-13	EUR Subclass-EN L5-6-NP
ENSG00000250125	LINC02232	4	63914281	66024485	3669	70	0.136477	1.95106e-24	7.80179e-23	EUR Subclass-EN L5-6-NP
ENSG00000248049	UBA6-AS1	4	66701209	69080952	3672	38	0.311268	2.09327e-61	3.70469e-59	EUR Subclass-EN L5-6-NP
ENSG00000109163	GNRHR	4	66737118	68754388	2927	16	0.0486425	2.74807e-09	3.22249e-08	EUR Subclass-EN L5-6-NP
ENSG00000153802	TMPRSS11D	4	66820876	68884002	3028	13	0.0962545	2.56308e-17	6.20136e-16	EUR Subclass-EN L5-6-NP
ENSG00000187054	TMPRSS11A	4	66909395	68964140	3094	17	0.128587	6.14106e-23	2.24008e-21	EUR Subclass-EN L5-6-NP
ENSG00000250220	ENSG00000250220	4	72259209	74317953	2135	8	0.0765066	4.92214e-14	8.90926e-13	EUR Subclass-EN L5-6-NP
ENSG00000169116	PARM1	4	73933095	76050115	3070	55	0.0340642	7.76953e-07	6.67146e-06	EUR Subclass-EN L5-6-NP
ENSG00000138744	NAAA	4	74913660	76941013	3369	18	0.0324462	1.53197e-06	1.26982e-05	EUR Subclass-EN L5-6-NP
ENSG00000233860	SHROOM3-AS1	4	75708853	77802426	3393	18	0.077377	3.02834e-14	5.61978e-13	EUR Subclass-EN L5-6-NP
ENSG00000138758	SEPTIN11	4	75949751	78040384	3394	10	0.0271028	1.04582e-05	7.69428e-05	EUR Subclass-EN L5-6-NP
ENSG00000169288	MRPL1	4	76862830	78952785	3085	10	0.0102937	0.00740515	0.0343716	EUR Subclass-EN L5-6-NP
ENSG00000138759	FRAS1	4	77057323	79544269	3491	72	0.532735	8.16642e-132	1.11495e-128	EUR Subclass-EN L5-6-NP
ENSG00000163291	PAQR3	4	77887127	79939438	2906	42	0.0383894	1.69863e-07	1.58844e-06	EUR Subclass-EN L5-6-NP
ENSG00000138669	PRKG2	4	80087370	82215222	2679	8	0.0295107	4.95535e-06	3.83158e-05	EUR Subclass-EN L5-6-NP
ENSG00000249242	TMEM150C	4	81483170	83562357	2915	25	0.0243241	3.56571e-05	0.000243411	EUR Subclass-EN L5-6-NP
ENSG00000163319	MRPS18C	4	82455932	84469735	2663	28	0.0105349	0.00672251	0.0314013	EUR Subclass-EN L5-6-NP
ENSG00000250062	MAPK10-AS1	4	85117912	87219926	3088	49	0.0131789	0.0022637	0.0116562	EUR Subclass-EN L5-6-NP
ENSG00000163629	PTPN13	4	85594315	87815171	3250	52	0.19968	1.68887e-36	1.27091e-34	EUR Subclass-EN L5-6-NP
ENSG00000172493	AFF1	4	85935002	88141039	3363	31	0.0585777	7.06446e-11	9.78479e-10	EUR Subclass-EN L5-6-NP
ENSG00000152583	SPARCL1	4	86473335	88531061	3063	22	0.381386	2.73144e-81	8.70146e-79	EUR Subclass-EN L5-6-NP
ENSG00000118762	PKD2	4	87007635	89077777	3128	17	0.0358264	4.18056e-07	3.72354e-06	EUR Subclass-EN L5-6-NP
ENSG00000138642	HERC6	4	87378739	89443097	3146	38	0.08815	7.2034e-16	1.53325e-14	EUR Subclass-EN L5-6-NP
ENSG00000138640	FAM13A	4	87725955	90111398	3629	28	0.164146	1.04685e-29	5.62062e-28	EUR Subclass-EN L5-6-NP
ENSG00000251095	ENSG00000251095	4	88410960	90726752	3192	33	0.0431217	2.9317e-08	3.01271e-07	EUR Subclass-EN L5-6-NP
ENSG00000288563	ENSG00000288563	4	88582507	90704590	3067	7	0.0193158	0.000235621	0.00139605	EUR Subclass-EN L5-6-NP
ENSG00000182168	UNC5C	4	94162504	96549206	3359	46	0.0704588	6.37992e-13	1.04049e-11	EUR Subclass-EN L5-6-NP
ENSG00000246090	ENSG00000246090	4	98088805	100301356	3443	63	0.0474521	3.95783e-09	4.54082e-08	EUR Subclass-EN L5-6-NP
ENSG00000164037	SLC9B1	4	101885048	104019719	2406	14	0.0229194	6.03092e-05	0.000394507	EUR Subclass-EN L5-6-NP
ENSG00000245384	CXXC4-AS1	4	103490849	105734546	2849	5	0.0211258	0.000105947	0.000661785	EUR Subclass-EN L5-6-NP
ENSG00000248242	ENSG00000248242	4	103653874	105966793	2878	58	0.0523036	8.96952e-10	1.09619e-08	EUR Subclass-EN L5-6-NP
ENSG00000234492	RPL34-DT	4	107538190	109620460	2749	33	0.0899941	3.13346e-16	6.93207e-15	EUR Subclass-EN L5-6-NP
ENSG00000247950	SEC24B-AS1	4	108347475	110433817	2963	17	0.0139436	0.00182769	0.00955015	EUR Subclass-EN L5-6-NP
ENSG00000287290	ENSG00000287290	4	115751473	117952699	3689	16	0.0336531	9.29088e-07	7.92087e-06	EUR Subclass-EN L5-6-NP
ENSG00000164100	NDST3	4	117033618	119258634	3473	62	0.0925315	1.58436e-16	3.62243e-15	EUR Subclass-EN L5-6-NP
ENSG00000245958	SEPTIN7P14	4	118454791	120552025	3191	21	0.126931	8.78319e-23	3.14386e-21	EUR Subclass-EN L5-6-NP
ENSG00000138735	PDE5A	4	118494397	120628804	3338	33	0.0971325	1.90535e-17	4.62169e-16	EUR Subclass-EN L5-6-NP
ENSG00000250938	ENSG00000250938	4	119066958	121564789	4691	32	0.0629051	1.35678e-11	1.99489e-10	EUR Subclass-EN L5-6-NP
ENSG00000164111	ANXA5	4	120667946	122696995	3489	17	0.0259247	1.90769e-05	0.000136261	EUR Subclass-EN L5-6-NP
ENSG00000138741	TRPC3	4	120874481	122952060	3456	15	0.0200943	0.000181272	0.00108957	EUR Subclass-EN L5-6-NP
ENSG00000164073	MFSD8	4	126917799	128966034	2030	11	0.0190199	0.000262704	0.00154693	EUR Subclass-EN L5-6-NP
ENSG00000109381	ELF2	4	138028112	140177218	2662	49	0.0654338	5.53717e-12	8.45347e-11	EUR Subclass-EN L5-6-NP
ENSG00000109452	INPP4B	4	141023160	143847432	3926	35	0.0149856	0.00119719	0.0064134	EUR Subclass-EN L5-6-NP
ENSG00000250326	ENSG00000250326	4	141933195	144184861	3018	70	0.057765	1.04083e-10	1.419e-09	EUR Subclass-EN L5-6-NP
ENSG00000109458	GAB1	4	142336762	144474568	2730	14	0.0427716	2.13457e-08	2.22952e-07	EUR Subclass-EN L5-6-NP
ENSG00000251600	ENSG00000251600	4	142559457	145343750	3108	27	0.207881	1.64636e-38	1.36819e-36	EUR Subclass-EN L5-6-NP
ENSG00000164167	LSM6	4	145175703	147200000	2509	15	0.0885342	5.99927e-16	1.29424e-14	EUR Subclass-EN L5-6-NP
ENSG00000164142	FAM160A1	4	150409176	152670503	2881	53	0.106665	4.34359e-19	1.19524e-17	EUR Subclass-EN L5-6-NP
ENSG00000145428	RNF175	4	152710160	154760024	3137	21	0.0283093	7.84184e-06	5.87339e-05	EUR Subclass-EN L5-6-NP
ENSG00000164124	TMEM144	4	157201604	159255416	2675	12	0.0206048	0.000131068	0.000807096	EUR Subclass-EN L5-6-NP
ENSG00000171503	ETFDH	4	157671968	159710742	2678	34	0.0985321	1.07436e-17	2.70202e-16	EUR Subclass-EN L5-6-NP
ENSG00000052795	FNIP2	4	157769026	159908050	2765	24	0.0177461	0.000408161	0.00234141	EUR Subclass-EN L5-6-NP
ENSG00000168843	FSTL5	4	160383897	163164004	4723	70	0.0524831	8.40645e-10	1.03214e-08	EUR Subclass-EN L5-6-NP
ENSG00000145414	NAF1	4	162110073	164166890	3141	15	0.0193957	0.000214057	0.00127461	EUR Subclass-EN L5-6-NP
ENSG00000145416	MARCHF1	4	162524298	165384050	4475	78	0.0584881	8.34187e-11	1.14545e-09	EUR Subclass-EN L5-6-NP
ENSG00000287424	ENSG00000287424	4	164647636	166757667	3742	19	0.0292167	5.7706e-06	4.43325e-05	EUR Subclass-EN L5-6-NP
ENSG00000038295	TLL1	4	164873237	167104457	3605	40	0.215184	5.58575e-40	5.18282e-38	EUR Subclass-EN L5-6-NP
ENSG00000196104	SPOCK3	4	165733384	168234796	3841	46	0.121616	6.71285e-22	2.25104e-20	EUR Subclass-EN L5-6-NP
ENSG00000154447	SH3RF1	4	168094259	170270956	3153	37	0.018449	0.000318307	0.00185945	EUR Subclass-EN L5-6-NP
ENSG00000137601	NEK1	4	168392809	170612627	3330	16	0.045396	1.22194e-08	1.31806e-07	EUR Subclass-EN L5-6-NP
ENSG00000245213	ENSG00000245213	4	172094868	174169652	2643	12	0.0284947	6.97784e-06	5.27589e-05	EUR Subclass-EN L5-6-NP
ENSG00000109586	GALNT7	4	172168811	174323967	2698	13	0.0583281	9.39254e-11	1.28419e-09	EUR Subclass-EN L5-6-NP
ENSG00000150627	WDR17	4	175065841	177182818	3140	46	0.0978545	1.41838e-17	3.52089e-16	EUR Subclass-EN L5-6-NP
ENSG00000129128	SPCS3	4	175319966	177332245	2989	5	0.0254113	2.20517e-05	0.000155994	EUR Subclass-EN L5-6-NP
ENSG00000150630	VEGFC	4	175683538	177792922	3282	31	0.13536	2.10947e-24	8.4001e-23	EUR Subclass-EN L5-6-NP
ENSG00000250131	ENSG00000250131	4	176442519	178681381	3602	6	0.0475344	3.41884e-09	3.95568e-08	EUR Subclass-EN L5-6-NP
ENSG00000218336	TENM3	4	181143987	183803024	5070	20	0.0138328	0.00186393	0.00971294	EUR Subclass-EN L5-6-NP
ENSG00000173320	STOX2	4	182797692	185023526	4109	10	0.214217	1.66565e-39	1.48772e-37	EUR Subclass-EN L5-6-NP
ENSG00000271538	LINC02427	4	183503271	185537626	3690	92	0.0897018	2.61479e-16	5.81151e-15	EUR Subclass-EN L5-6-NP
ENSG00000164305	CASP3	4	183627696	185649509	3496	67	0.0100189	0.00813725	0.0376053	EUR Subclass-EN L5-6-NP
ENSG00000164306	PRIMPOL	4	183649667	185694963	3525	25	0.0715299	5.21711e-13	8.58174e-12	EUR Subclass-EN L5-6-NP
ENSG00000151726	ACSL1	4	183755595	185826818	3611	9	0.0181833	0.00036944	0.00213596	EUR Subclass-EN L5-6-NP
ENSG00000109771	LRP2BP	4	184363872	186395924	3689	21	0.0769466	3.45249e-14	6.3575e-13	EUR Subclass-EN L5-6-NP
ENSG00000154556	SORBS2	4	184585444	186956652	4488	86	0.189952	1.29482e-34	8.59345e-33	EUR Subclass-EN L5-6-NP
ENSG00000145476	CYP4V2	4	185191567	187213463	3761	24	0.150513	5.13542e-27	2.33711e-25	EUR Subclass-EN L5-6-NP
ENSG00000083857	FAT1	4	185587794	187726722	3984	40	0.094069	7.97722e-17	1.88243e-15	EUR Subclass-EN L5-6-NP
ENSG00000245685	FRG1-DT	4	188764391	190940733	1986	5	0.151069	2.30625e-27	1.06478e-25	EUR Subclass-EN L5-6-NP
ENSG00000225138	SLC9A3-AS1	5	0	1480884	1975	15	0.259942	1.70242e-49	2.25973e-47	EUR Subclass-EN L5-6-NP
ENSG00000206077	ZDHHC11B	5	0	1784729	2585	18	0.0370488	3.14835e-07	2.83322e-06	EUR Subclass-EN L5-6-NP
ENSG00000188818	ZDHHC11	5	0	1850986	2729	45	0.0561538	2.16066e-10	2.85607e-09	EUR Subclass-EN L5-6-NP
ENSG00000185986	SDHAP3	5	567495	2594620	3619	36	0.0139665	0.00180104	0.00943153	EUR Subclass-EN L5-6-NP
ENSG00000188002	ENSG00000188002	5	598920	2634005	3614	48	0.0559769	2.32057e-10	3.05058e-09	EUR Subclass-EN L5-6-NP
ENSG00000248994	ENSG00000248994	5	931064	3119926	4321	50	0.441855	3.3051e-99	1.85805e-96	EUR Subclass-EN L5-6-NP
ENSG00000215218	UBE2QL1	5	5448859	7496723	3678	34	0.0133962	0.00227774	0.0117015	EUR Subclass-EN L5-6-NP
ENSG00000037474	NSUN2	5	5599239	7633291	3696	98	0.290013	3.46612e-57	5.34286e-55	EUR Subclass-EN L5-6-NP
ENSG00000251365	LINC02236	5	5765891	7833120	3657	45	0.0424473	3.49117e-08	3.53444e-07	EUR Subclass-EN L5-6-NP
ENSG00000250974	LINC02196	5	5839460	8219291	4400	38	0.0225501	6.16543e-05	0.000401109	EUR Subclass-EN L5-6-NP
ENSG00000251250	ENSG00000251250	5	6289891	8326609	3781	72	0.210913	7.12706e-39	6.08154e-37	EUR Subclass-EN L5-6-NP
ENSG00000169862	CTNND2	5	9971836	12904446	4330	31	0.0124149	0.00313056	0.0155584	EUR Subclass-EN L5-6-NP
ENSG00000154124	OTULIN	5	13664664	15699850	2619	8	0.0179628	0.000391987	0.00225404	EUR Subclass-EN L5-6-NP
ENSG00000183654	MARCHF11	5	15067139	17180762	2645	17	0.0140656	0.00165806	0.00873063	EUR Subclass-EN L5-6-NP
ENSG00000176788	BASP1	5	16065598	18276843	2961	26	0.0274111	1.15035e-05	8.41798e-05	EUR Subclass-EN L5-6-NP
ENSG00000215196	BASP1-AS1	5	16089296	18217047	2836	12	0.0550219	2.12492e-10	2.81272e-09	EUR Subclass-EN L5-6-NP
ENSG00000249662	LINC02218	5	16444010	18486829	3047	53	0.137042	1.56264e-24	6.30135e-23	EUR Subclass-EN L5-6-NP
ENSG00000249937	LINC02223	5	16684584	18955857	3363	117	0.0249604	2.56905e-05	0.000180135	EUR Subclass-EN L5-6-NP
ENSG00000145526	CDH18	5	18471296	21575873	3960	26	0.0190411	0.000254542	0.00150164	EUR Subclass-EN L5-6-NP
ENSG00000183666	GUSBP1	5	20341833	22589372	2573	45	0.331784	1.35007e-66	2.86725e-64	EUR Subclass-EN L5-6-NP
ENSG00000253766	ENSG00000253766	5	20616262	22779522	2399	14	0.112819	2.36234e-20	7.01146e-19	EUR Subclass-EN L5-6-NP
ENSG00000287176	ENSG00000287176	5	29545177	31693984	4155	7	0.0328351	1.47387e-06	1.22699e-05	EUR Subclass-EN L5-6-NP
ENSG00000133401	PDZD2	5	30639131	33110932	4055	61	0.0173701	0.000467011	0.00266302	EUR Subclass-EN L5-6-NP
ENSG00000151388	ADAMTS12	5	32523535	34892019	3561	59	0.12212	5.09258e-22	1.71978e-20	EUR Subclass-EN L5-6-NP
ENSG00000215158	ENSG00000215158	5	33164698	35244796	3120	37	0.0557297	1.75055e-10	2.34314e-09	EUR Subclass-EN L5-6-NP
ENSG00000039560	RAI14	5	33656328	35832612	3222	43	0.0975583	1.5419e-17	3.77845e-16	EUR Subclass-EN L5-6-NP
ENSG00000168724	DNAJC21	5	33929559	35958964	3030	17	0.0102401	0.00717626	0.0333902	EUR Subclass-EN L5-6-NP
ENSG00000152582	SPEF2	5	34617844	36814611	3448	32	0.0160619	0.000792673	0.0043413	EUR Subclass-EN L5-6-NP
ENSG00000248587	GDNF-AS1	5	36811589	38953827	2497	54	0.130915	1.67023e-23	6.28442e-22	EUR Subclass-EN L5-6-NP
ENSG00000248533	ENSG00000248533	5	36953402	38966964	2405	30	0.0602486	3.93138e-11	5.57451e-10	EUR Subclass-EN L5-6-NP
ENSG00000248461	LINC02119	5	37025568	39184717	2597	68	0.117758	5.01916e-21	1.59363e-19	EUR Subclass-EN L5-6-NP
ENSG00000113594	LIFR	5	37474668	39608354	2935	83	0.127985	7.70171e-23	2.76711e-21	EUR Subclass-EN L5-6-NP
ENSG00000112964	GHR	5	41423439	43721878	2881	110	0.193103	1.22306e-35	8.53196e-34	EUR Subclass-EN L5-6-NP
ENSG00000185305	ARL15	5	52883942	55310582	4246	24	0.0356431	5.00695e-07	4.41841e-06	EUR Subclass-EN L5-6-NP
ENSG00000039123	MTREX	5	54307989	56425579	3631	64	0.0542447	4.18706e-10	5.30712e-09	EUR Subclass-EN L5-6-NP
ENSG00000067113	PLPP1	5	54424854	56534969	3676	15	0.0215253	9.42559e-05	0.000592634	EUR Subclass-EN L5-6-NP
ENSG00000248727	LINC01948	5	55451627	57481946	3292	77	0.0998607	8.98725e-18	2.26626e-16	EUR Subclass-EN L5-6-NP
ENSG00000164182	NDUFAF2	5	59945177	62154531	2547	21	0.0369179	3.26374e-07	2.9343e-06	EUR Subclass-EN L5-6-NP
ENSG00000086200	IPO11	5	61403972	63628582	2930	8	0.0132175	0.00230003	0.0117863	EUR Subclass-EN L5-6-NP
ENSG00000049192	ADAMTS6	5	64148738	66481920	2762	46	0.0374483	2.41574e-07	2.2093e-06	EUR Subclass-EN L5-6-NP
ENSG00000069020	MAST4	5	65596361	68169595	3746	99	0.0381692	1.64799e-07	1.54561e-06	EUR Subclass-EN L5-6-NP
ENSG00000248359	ENSG00000248359	5	67508223	69565515	2795	10	0.0338789	8.25665e-07	7.06435e-06	EUR Subclass-EN L5-6-NP
ENSG00000249335	ENSG00000249335	5	67792609	70007185	2314	72	0.0252724	2.443e-05	0.000171801	EUR Subclass-EN L5-6-NP
ENSG00000183323	CCDC125	5	68280175	70332809	1437	4	0.0364017	3.71244e-07	3.31587e-06	EUR Subclass-EN L5-6-NP
ENSG00000131844	MCCC2	5	70579531	72658706	1562	14	0.034083	7.05699e-07	6.11457e-06	EUR Subclass-EN L5-6-NP
ENSG00000157107	FCHO2	5	71956041	74090522	2911	16	0.0101883	0.00769044	0.0356611	EUR Subclass-EN L5-6-NP
ENSG00000214944	ARHGEF28	5	72626158	74941993	3220	31	0.0746768	1.33235e-13	2.30676e-12	EUR Subclass-EN L5-6-NP
ENSG00000171617	ENC1	5	73627406	75641424	2780	51	0.0277379	9.57697e-06	7.07866e-05	EUR Subclass-EN L5-6-NP
ENSG00000049860	HEXB	5	73640023	75722647	2906	8	0.0105904	0.00646944	0.0303378	EUR Subclass-EN L5-6-NP
ENSG00000189045	ANKDD1B	5	74611182	76681773	2851	42	0.0112333	0.00520628	0.0248285	EUR Subclass-EN L5-6-NP
ENSG00000152359	POC5	5	74674124	76717448	2866	53	0.0427656	3.14795e-08	3.21077e-07	EUR Subclass-EN L5-6-NP
ENSG00000164253	WDR41	5	76425970	78620611	3296	10	0.0254977	2.28023e-05	0.000161065	EUR Subclass-EN L5-6-NP
ENSG00000145685	LHFPL2	5	77485215	79770021	3186	63	0.245866	5.37918e-47	6.26937e-45	EUR Subclass-EN L5-6-NP
ENSG00000113273	ARSB	5	77777209	79986087	3028	91	0.0404193	7.33059e-08	7.12701e-07	EUR Subclass-EN L5-6-NP
ENSG00000132837	DMGDH	5	77997564	80236038	3073	8	0.0103195	0.00720286	0.0334814	EUR Subclass-EN L5-6-NP
ENSG00000113318	MSH3	5	79654652	81876815	3457	35	0.0431643	2.77145e-08	2.85725e-07	EUR Subclass-EN L5-6-NP
ENSG00000247572	CKMT2-AS1	5	80201341	82301565	3048	15	0.24925	4.02686e-47	4.81059e-45	EUR Subclass-EN L5-6-NP
ENSG00000131730	CKMT2	5	80233320	82266398	2898	4	0.022174	6.28182e-05	0.000407296	EUR Subclass-EN L5-6-NP
ENSG00000152348	ATG10	5	80972023	83276857	3080	42	0.291952	3.25952e-57	5.10675e-55	EUR Subclass-EN L5-6-NP
ENSG00000186468	RPS23	5	81273320	83278396	2588	13	0.0761672	1.0073e-13	1.76963e-12	EUR Subclass-EN L5-6-NP
ENSG00000205464	ATP6AP1L	5	81279462	83386977	2686	41	0.336197	1.1607e-67	2.64114e-65	EUR Subclass-EN L5-6-NP
ENSG00000164176	EDIL3	5	82940554	85384880	3525	122	0.0155665	0.000990842	0.00537123	EUR Subclass-EN L5-6-NP
ENSG00000250320	EDIL3-DT	5	83382424	85490765	3186	35	0.0729937	3.36555e-13	5.6416e-12	EUR Subclass-EN L5-6-NP
ENSG00000247828	TMEM161B-AS1	5	87268891	89439337	1820	2	0.0217637	8.39779e-05	0.00053292	EUR Subclass-EN L5-6-NP
ENSG00000164199	ADGRV1	5	89529344	92164437	2864	14	0.101325	4.77998e-18	1.22802e-16	EUR Subclass-EN L5-6-NP
ENSG00000175471	MCTP1	5	93703741	96284575	2719	29	0.0395775	1.07315e-07	1.02973e-06	EUR Subclass-EN L5-6-NP
ENSG00000251513	LIX1-AS1	5	96089075	98437217	3836	34	0.0453067	1.35213e-08	1.45195e-07	EUR Subclass-EN L5-6-NP
ENSG00000248489	LINC02062	5	97929171	99995013	3063	13	0.0385936	1.48333e-07	1.39839e-06	EUR Subclass-EN L5-6-NP
ENSG00000174132	FAM174A	5	99535374	101586741	2839	4	0.0181145	0.000365445	0.00211542	EUR Subclass-EN L5-6-NP
ENSG00000173930	SLCO4C1	5	101233986	103296284	3391	55	0.0381691	1.75508e-07	1.63642e-06	EUR Subclass-EN L5-6-NP
ENSG00000251027	LINC01950	5	105815197	108011052	3217	4	0.0113031	0.00478652	0.0230104	EUR Subclass-EN L5-6-NP
ENSG00000184349	EFNA5	5	106376894	108670937	3489	19	0.0405513	6.33341e-08	6.22721e-07	EUR Subclass-EN L5-6-NP
ENSG00000198961	PJA2	5	108334713	110409974	3372	27	0.0217187	8.93947e-05	0.000563552	EUR Subclass-EN L5-6-NP
