## Supplementary Tables 1-19 for "Single-nucleus transcriptome-wide association study of human brain disorders" (part 14 of 27)

### Sheet: TableS5 (continued)
Gene	GeneName	Chr	GeneStart	GeneEnd	N_snps_in_window	N_snps_in_model	CV_R2	CV_p	CV_q	snTIM
ENSG00000112893	MAN2A1	5	108689927	110869625	3402	9	0.0219034	8.83727e-05	0.000557845	EUR Subclass-EN L5-6-NP
ENSG00000134987	WDR36	5	110091716	112130502	2515	15	0.0402345	8.81949e-08	8.49676e-07	EUR Subclass-EN L5-6-NP
ENSG00000164211	STARD4	5	110496033	112512590	2667	54	0.056333	1.97859e-10	2.63362e-09	EUR Subclass-EN L5-6-NP
ENSG00000134982	APC	5	111707498	113846239	3760	25	0.0279855	9.08506e-06	6.73592e-05	EUR Subclass-EN L5-6-NP
ENSG00000129625	REEP5	5	111876385	113922289	3681	5	0.0224384	7.02113e-05	0.000450342	EUR Subclass-EN L5-6-NP
ENSG00000171444	MCC	5	112022099	114488823	4399	42	0.176087	4.30547e-32	2.49378e-30	EUR Subclass-EN L5-6-NP
ENSG00000047188	YTHDC2	5	112513694	114595285	3790	49	0.0798207	1.8623e-14	3.4898e-13	EUR Subclass-EN L5-6-NP
ENSG00000080709	KCNN2	5	113055926	115496500	4302	23	0.0174082	0.000476431	0.00271027	EUR Subclass-EN L5-6-NP
ENSG00000145780	FEM1C	5	114520908	116544775	3588	9	0.0133556	0.00229153	0.011749	EUR Subclass-EN L5-6-NP
ENSG00000145782	ATG12	5	114828200	116841837	3514	14	0.0450092	1.16792e-08	1.26408e-07	EUR Subclass-EN L5-6-NP
ENSG00000145781	COMMD10	5	115085016	117412762	4217	28	0.0204789	0.000150239	0.000914543	EUR Subclass-EN L5-6-NP
ENSG00000248445	SEMA6A-AS1	5	115447547	117508276	3960	28	0.0299257	4.52652e-06	3.5228e-05	EUR Subclass-EN L5-6-NP
ENSG00000249494	ENSG00000249494	5	118006347	120070902	3397	22	0.0699274	8.53184e-13	1.37734e-11	EUR Subclass-EN L5-6-NP
ENSG00000064692	SNCAIP	5	121311354	123464219	3322	27	0.0644169	8.84788e-12	1.32746e-10	EUR Subclass-EN L5-6-NP
ENSG00000168944	CEP120	5	122344890	124423592	3013	44	0.012792	0.00287203	0.0143933	EUR Subclass-EN L5-6-NP
ENSG00000155324	GRAMD2B	5	125360132	127496494	3807	15	0.103752	1.6246e-18	4.27721e-17	EUR Subclass-EN L5-6-NP
ENSG00000250602	ENSG00000250602	5	125372477	127509021	3806	30	0.0285066	7.32685e-06	5.52666e-05	EUR Subclass-EN L5-6-NP
ENSG00000164904	ALDH7A1	5	125531200	127595362	3733	56	0.0283622	7.67387e-06	5.76113e-05	EUR Subclass-EN L5-6-NP
ENSG00000230561	CCDC192	5	126703391	128941507	3281	74	0.0433985	2.67398e-08	2.77085e-07	EUR Subclass-EN L5-6-NP
ENSG00000072364	AFF4	5	131875395	133963634	1971	37	0.0171412	0.000526913	0.00298324	EUR Subclass-EN L5-6-NP
ENSG00000053108	FSTL4	5	132196455	134612541	2654	43	0.0451271	1.48816e-08	1.58731e-07	EUR Subclass-EN L5-6-NP
ENSG00000164615	CAMLG	5	133738495	135752157	2292	29	0.104208	1.42375e-18	3.79018e-17	EUR Subclass-EN L5-6-NP
ENSG00000113621	TXNDC15	5	133874371	135901635	2355	7	0.376136	2.3408e-79	6.77911e-77	EUR Subclass-EN L5-6-NP
ENSG00000113658	SMAD5	5	135132845	137188747	2932	52	0.108576	1.72994e-19	4.86264e-18	EUR Subclass-EN L5-6-NP
ENSG00000152377	SPOCK1	5	135975298	138598379	3082	1	0.0429865	2.74996e-08	2.83816e-07	EUR Subclass-EN L5-6-NP
ENSG00000112981	NME5	5	137115175	139139443	2100	4	0.0637755	4.93326e-12	7.55564e-11	EUR Subclass-EN L5-6-NP
ENSG00000112983	BRD8	5	137139770	139178953	2106	40	0.0120625	0.00367119	0.0180389	EUR Subclass-EN L5-6-NP
ENSG00000213523	SRA1	5	139537340	141557677	1935	8	0.0513014	1.01538e-09	1.23618e-08	EUR Subclass-EN L5-6-NP
ENSG00000170445	HARS1	5	139673035	141691537	1987	13	0.0594385	5.47754e-11	7.68705e-10	EUR Subclass-EN L5-6-NP
ENSG00000280029	ENSG00000280029	5	140136683	142245380	2477	8	0.0352597	5.26205e-07	4.62644e-06	EUR Subclass-EN L5-6-NP
ENSG00000279983	ENSG00000279983	5	140223372	142245861	2395	24	0.0236649	4.42067e-05	0.000297105	EUR Subclass-EN L5-6-NP
ENSG00000081791	DELE1	5	140923855	142942047	2828	11	0.0546499	3.10966e-10	4.00526e-09	EUR Subclass-EN L5-6-NP
ENSG00000251205	ENSG00000251205	5	142531331	144598434	2693	51	0.0119201	0.00389739	0.0190524	EUR Subclass-EN L5-6-NP
ENSG00000173261	PLAC8L1	5	145084313	147105577	2704	35	0.0526469	8.24947e-10	1.01467e-08	EUR Subclass-EN L5-6-NP
ENSG00000251556	ENSG00000251556	5	145099406	147120412	2694	45	0.0314741	1.98512e-06	1.62291e-05	EUR Subclass-EN L5-6-NP
ENSG00000133706	LARS1	5	145110566	147182696	2745	82	0.0536726	5.39935e-10	6.74531e-09	EUR Subclass-EN L5-6-NP
ENSG00000164270	HTR4	5	147451032	149677235	3073	111	0.0606543	2.58428e-11	3.71958e-10	EUR Subclass-EN L5-6-NP
ENSG00000070614	NDST1	5	149485818	151558211	3106	16	0.018128	0.000378272	0.00218174	EUR Subclass-EN L5-6-NP
ENSG00000123643	SLC36A1	5	150437046	152492379	3279	13	0.0729483	3.37777e-13	5.64359e-12	EUR Subclass-EN L5-6-NP
ENSG00000086570	FAT2	5	150504092	152591331	3365	24	0.0402096	6.98891e-08	6.80866e-07	EUR Subclass-EN L5-6-NP
ENSG00000055147	FAM114A2	5	152990148	155038936	3196	13	0.0162697	0.000707167	0.00391791	EUR Subclass-EN L5-6-NP
ENSG00000037749	MFAP3	5	153038959	155220478	3487	60	0.124998	6.42294e-23	2.32515e-21	EUR Subclass-EN L5-6-NP
ENSG00000170624	SGCD	5	154870344	157767788	4935	48	0.134898	3.52158e-24	1.3737e-22	EUR Subclass-EN L5-6-NP
ENSG00000155858	LSM11	5	156743712	158760709	3369	17	0.0891299	6.06213e-16	1.30486e-14	EUR Subclass-EN L5-6-NP
ENSG00000253693	ENSG00000253693	5	164349030	166778689	3417	47	0.0119267	0.0037605	0.0184682	EUR Subclass-EN L5-6-NP
ENSG00000184347	SLIT3	5	167661733	170301139	4342	61	0.0114783	0.00458782	0.0221332	EUR Subclass-EN L5-6-NP
ENSG00000204764	RANBP17	5	169861870	172300015	3076	36	0.104236	1.23924e-18	3.31747e-17	EUR Subclass-EN L5-6-NP
ENSG00000170091	NSG2	5	173045706	175243501	3597	43	0.0133078	0.00225445	0.011615	EUR Subclass-EN L5-6-NP
ENSG00000182230	FAM153B	5	175060689	177116015	2420	31	0.229942	2.39181e-43	2.40616e-41	EUR Subclass-EN L5-6-NP
ENSG00000285476	ENSG00000285476	5	175063748	177126959	2429	53	0.130368	1.04682e-23	3.98584e-22	EUR Subclass-EN L5-6-NP
ENSG00000246596	ENSG00000246596	5	176619059	178672209	2512	11	0.0458395	1.0132e-08	1.10036e-07	EUR Subclass-EN L5-6-NP
ENSG00000170074	FAM153A	5	176707981	178783398	2610	45	0.303959	2.3541e-60	4.01752e-58	EUR Subclass-EN L5-6-NP
ENSG00000204677	FAM153CP	5	177006348	179086529	3019	56	0.241676	1.40568e-46	1.5621e-44	EUR Subclass-EN L5-6-NP
ENSG00000050767	COL23A1	5	177237476	179590393	3575	38	0.0523351	8.89374e-10	1.08832e-08	EUR Subclass-EN L5-6-NP
ENSG00000250420	AACSP1	5	177764861	179818435	3475	31	0.167785	3.15343e-30	1.72213e-28	EUR Subclass-EN L5-6-NP
ENSG00000113269	RNF130	5	178911651	181072113	3499	65	0.0180529	0.000380842	0.00219524	EUR Subclass-EN L5-6-NP
ENSG00000146090	RASGEF1C	5	179100795	181209211	3351	3	0.0337921	1.05104e-06	8.89705e-06	EUR Subclass-EN L5-6-NP
ENSG00000131459	GFPT2	5	179300698	181353336	3118	5	0.0232932	4.47573e-05	0.000300172	EUR Subclass-EN L5-6-NP
ENSG00000112679	DUSP22	6	0	1351355	1914	17	0.0114212	0.00475933	0.0229143	EUR Subclass-EN L5-6-NP
ENSG00000271727	ENSG00000271727	6	0	1796781	2756	19	0.0146763	0.00136811	0.00728416	EUR Subclass-EN L5-6-NP
ENSG00000124588	NQO2	6	1987987	4019755	3201	64	0.0328439	1.37596e-06	1.14948e-05	EUR Subclass-EN L5-6-NP
ENSG00000288612	ENSG00000288612	6	2023472	4027426	3169	32	0.207127	1.02185e-38	8.56653e-37	EUR Subclass-EN L5-6-NP
ENSG00000137266	SLC22A23	6	2268962	4457050	3752	6	0.0115484	0.00431353	0.0209261	EUR Subclass-EN L5-6-NP
ENSG00000198721	ECI2	6	3115693	5135597	3287	26	0.0926019	9.55327e-17	2.23229e-15	EUR Subclass-EN L5-6-NP
ENSG00000145982	FARS2	6	4261044	6829192	4394	83	0.0720057	4.37672e-13	7.22423e-12	EUR Subclass-EN L5-6-NP
ENSG00000216863	LY86-AS1	6	5346465	7622771	3991	54	0.0174663	0.000452737	0.00258317	EUR Subclass-EN L5-6-NP
ENSG00000124783	SSR1	6	6268306	8347446	3620	14	0.0182969	0.000345088	0.00200365	EUR Subclass-EN L5-6-NP
ENSG00000285219	HULC	6	7435568	10294133	4453	145	0.17928	1.55858e-32	9.08254e-31	EUR Subclass-EN L5-6-NP
ENSG00000272162	ENSG00000272162	6	9747794	11930423	3276	29	0.0332031	1.16742e-06	9.83865e-06	EUR Subclass-EN L5-6-NP
ENSG00000153157	SYCP2L	6	9886831	11979320	3227	39	0.0120359	0.00383905	0.0187864	EUR Subclass-EN L5-6-NP
ENSG00000247925	ENSG00000247925	6	10173452	12259099	3217	22	0.0598456	2.89556e-11	4.15508e-10	EUR Subclass-EN L5-6-NP
ENSG00000111859	NEDD9	6	10183298	12382348	3374	31	0.0230695	5.85345e-05	0.00038395	EUR Subclass-EN L5-6-NP
ENSG00000205269	TMEM170B	6	10537749	12583524	3071	29	0.0384647	1.79514e-07	1.67051e-06	EUR Subclass-EN L5-6-NP
ENSG00000145979	TBC1D7	6	12266542	14328583	2741	3	0.0130744	0.00253103	0.0128528	EUR Subclass-EN L5-6-NP
ENSG00000112149	CD83	6	13117256	15136918	2662	7	0.0147416	0.0013568	0.00723196	EUR Subclass-EN L5-6-NP
ENSG00000047579	DTNBP1	6	14522807	16663058	3107	58	0.03345	1.02492e-06	8.69133e-06	EUR Subclass-EN L5-6-NP
ENSG00000007944	MYLIP	6	15129086	17148248	3033	28	0.0105382	0.00656578	0.0307293	EUR Subclass-EN L5-6-NP
ENSG00000137177	KIF13A	6	16759183	18987635	3798	12	0.0121789	0.00355724	0.0175331	EUR Subclass-EN L5-6-NP
ENSG00000272168	CASC15	6	20664185	23654455	4741	36	0.0237313	4.39279e-05	0.000295439	EUR Subclass-EN L5-6-NP
ENSG00000152954	NRSN1	6	23126186	25154900	3634	21	0.0479319	4.7194e-09	5.34399e-08	EUR Subclass-EN L5-6-NP
ENSG00000124532	MRS2	6	23402908	25426194	3796	31	0.0497045	1.95389e-09	2.32545e-08	EUR Subclass-EN L5-6-NP
ENSG00000168405	CMAHP	6	24061626	26452263	2579	13	0.0375831	2.33399e-07	2.13864e-06	EUR Subclass-EN L5-6-NP
ENSG00000079691	CARMIL1	6	24279078	26620530	2177	49	0.159346	7.36749e-29	3.72546e-27	EUR Subclass-EN L5-6-NP
ENSG00000146197	SCUBE3	6	34213956	36253079	2540	16	0.0148851	0.00111567	0.006007	EUR Subclass-EN L5-6-NP
ENSG00000112033	PPARD	6	34342558	36428191	2576	14	0.020229	0.000151222	0.000919944	EUR Subclass-EN L5-6-NP
ENSG00000096063	SRPK1	6	34832966	36921342	2759	24	0.0207074	0.000130738	0.000806106	EUR Subclass-EN L5-6-NP
ENSG00000112130	RNF8	6	36353979	38394734	3218	3	0.01679	0.0006072	0.00339755	EUR Subclass-EN L5-6-NP
ENSG00000164627	KIF6	6	38329990	40725408	4263	68	0.264214	2.29902e-50	3.13882e-48	EUR Subclass-EN L5-6-NP
ENSG00000112576	CCND3	6	40934934	43050357	2748	22	0.0755181	9.78178e-14	1.72163e-12	EUR Subclass-EN L5-6-NP
ENSG00000231113	ENSG00000231113	6	41940364	43948360	2377	59	0.0881104	9.05731e-16	1.90662e-14	EUR Subclass-EN L5-6-NP
ENSG00000137171	KLC4	6	42040777	44075095	2444	13	0.0473285	6.39692e-09	7.1005e-08	EUR Subclass-EN L5-6-NP
ENSG00000286417	ENSG00000286417	6	43727921	45830188	3116	21	0.0505657	1.87053e-09	2.22901e-08	EUR Subclass-EN L5-6-NP
ENSG00000196284	SUPT3H	6	43809317	46377953	3666	34	0.0616367	1.12847e-11	1.67206e-10	EUR Subclass-EN L5-6-NP
ENSG00000124813	RUNX2	6	44328157	46664349	3230	42	0.0281651	6.8623e-06	5.20087e-05	EUR Subclass-EN L5-6-NP
ENSG00000112782	CLIC5	6	44880827	47080348	2988	59	0.0192615	0.000231964	0.00137694	EUR Subclass-EN L5-6-NP
ENSG00000231769	ENSG00000231769	6	45096004	47129857	2802	18	0.0524095	9.09262e-10	1.10981e-08	EUR Subclass-EN L5-6-NP
ENSG00000112796	ENPP5	6	45159185	47170980	2787	11	0.0691886	1.41502e-12	2.26902e-11	EUR Subclass-EN L5-6-NP
ENSG00000172348	RCAN2	6	45220736	47491972	3174	68	0.130557	1.54504e-23	5.83633e-22	EUR Subclass-EN L5-6-NP
ENSG00000153291	SLC25A27	6	45652915	47678190	2840	16	0.037048	2.80466e-07	2.54068e-06	EUR Subclass-EN L5-6-NP
ENSG00000242973	ENSG00000242973	6	45670444	47688165	2861	4	0.0321033	1.91676e-06	1.56971e-05	EUR Subclass-EN L5-6-NP
ENSG00000180113	TDRD6	6	45687875	47704319	2888	4	0.0670633	2.87055e-12	4.47534e-11	EUR Subclass-EN L5-6-NP
ENSG00000244694	PTCHD4	6	46856673	49111197	3511	71	0.0669621	2.86967e-12	4.47534e-11	EUR Subclass-EN L5-6-NP
ENSG00000096093	EFHC1	6	51362123	53529886	3285	14	0.0102109	0.00770017	0.0356889	EUR Subclass-EN L5-6-NP
ENSG00000137269	LRRC1	6	52794497	54924125	3057	31	0.0429921	3.32603e-08	3.38158e-07	EUR Subclass-EN L5-6-NP
ENSG00000146147	MLIP	6	52929982	55266280	3500	33	0.0292907	4.78006e-06	3.70804e-05	EUR Subclass-EN L5-6-NP
ENSG00000146151	HMGCLL1	6	54434373	56579197	3748	11	0.0232642	4.87804e-05	0.000325555	EUR Subclass-EN L5-6-NP
ENSG00000124749	COL21A1	6	55056590	57394094	3276	71	0.210629	6.75869e-40	6.21085e-38	EUR Subclass-EN L5-6-NP
ENSG00000151917	BEND6	6	55955107	58027346	1735	15	0.0382827	1.4515e-07	1.37211e-06	EUR Subclass-EN L5-6-NP
ENSG00000225096	ENSG00000225096	6	56961438	59438364	424	24	0.0149982	0.00122641	0.00655891	EUR Subclass-EN L5-6-NP
ENSG00000250686	KHDRBS2-OT1	6	60630233	62681049	2542	19	0.0188579	0.000263775	0.00155228	EUR Subclass-EN L5-6-NP
ENSG00000118482	PHF3	6	62635802	64779336	2902	18	0.024109	3.7511e-05	0.000254611	EUR Subclass-EN L5-6-NP
ENSG00000230910	ENSG00000230910	6	67627879	69635161	3781	2	0.0151147	0.00107581	0.00579566	EUR Subclass-EN L5-6-NP
ENSG00000168216	LMBRD1	6	68672757	70867236	3444	26	0.0156133	0.00089591	0.0048899	EUR Subclass-EN L5-6-NP
ENSG00000112280	COL9A1	6	69216040	71303084	3350	28	0.0531553	6.77764e-10	8.41219e-09	EUR Subclass-EN L5-6-NP
ENSG00000082269	FAM135A	6	69412941	71561174	3643	82	0.0245965	3.11806e-05	0.000215313	EUR Subclass-EN L5-6-NP
ENSG00000112305	SMAP1	6	69667776	71862011	3719	26	0.0431397	3.08811e-08	3.15648e-07	EUR Subclass-EN L5-6-NP
ENSG00000112309	B3GAT2	6	69856679	71957060	3498	11	0.0368657	2.82849e-07	2.55984e-06	EUR Subclass-EN L5-6-NP
ENSG00000119900	OGFRL1	6	70288811	72309059	3405	11	0.0224739	6.14526e-05	0.000400343	EUR Subclass-EN L5-6-NP
ENSG00000156535	CD109	6	72695785	74828316	3550	29	0.0119661	0.00379247	0.0185965	EUR Subclass-EN L5-6-NP
ENSG00000111799	COL12A1	6	74084326	76206267	2558	26	0.0602792	3.28128e-11	4.68047e-10	EUR Subclass-EN L5-6-NP
ENSG00000118407	FILIP1	6	74291859	76493800	2636	9	0.0169926	0.000573097	0.00322371	EUR Subclass-EN L5-6-NP
ENSG00000196586	MYO6	6	74749192	76919537	2539	25	0.155897	2.32766e-28	1.13497e-26	EUR Subclass-EN L5-6-NP
ENSG00000118418	HMGN3	6	78201245	80234738	3186	13	0.0257342	1.90561e-05	0.000136215	EUR Subclass-EN L5-6-NP
ENSG00000231533	ENSG00000231533	6	78420172	80529276	3454	7	0.0781621	3.99087e-14	7.29269e-13	EUR Subclass-EN L5-6-NP
ENSG00000135338	LCA5	6	78484991	80537458	3319	42	0.0134661	0.00206924	0.0107244	EUR Subclass-EN L5-6-NP
ENSG00000198478	SH3BGRL2	6	78631329	80703655	3306	65	0.0135281	0.00204994	0.0106417	EUR Subclass-EN L5-6-NP
ENSG00000135324	MRAP2	6	83033772	85090881	2587	7	0.0106506	0.00630032	0.0296028	EUR Subclass-EN L5-6-NP
ENSG00000168830	HTR1E	6	85937528	88016679	3198	18	0.0133734	0.00221406	0.0114253	EUR Subclass-EN L5-6-NP
ENSG00000164414	SLC35A1	6	86470623	88512336	2995	73	0.0369631	3.10447e-07	2.80164e-06	EUR Subclass-EN L5-6-NP
ENSG00000287578	ENSG00000287578	6	94917143	97015391	2946	54	0.236547	2.06453e-44	2.12158e-42	EUR Subclass-EN L5-6-NP
ENSG00000233797	UFL1-AS1	6	95199840	97521717	3457	35	0.0277094	1.02724e-05	7.56929e-05	EUR Subclass-EN L5-6-NP
ENSG00000186231	KLHL32	6	95924620	98140754	3186	23	0.023717	4.32727e-05	0.000291648	EUR Subclass-EN L5-6-NP
ENSG00000112234	FBXL4	6	97868535	99948006	2741	12	0.0474414	5.25768e-09	5.91149e-08	EUR Subclass-EN L5-6-NP
ENSG00000279170	TSTD3	6	98520976	100589899	2687	2	0.0494789	1.38083e-09	1.66203e-08	EUR Subclass-EN L5-6-NP
ENSG00000112249	ASCC3	6	99508194	101881372	3377	12	0.0295685	3.59662e-06	2.83138e-05	EUR Subclass-EN L5-6-NP
ENSG00000164418	GRIK2	6	99962701	103081622	4261	28	0.0274946	1.01969e-05	7.51942e-05	EUR Subclass-EN L5-6-NP
ENSG00000085382	HACE1	6	103728094	105859919	3025	9	0.0316269	2.10197e-06	1.70676e-05	EUR Subclass-EN L5-6-NP
ENSG00000203809	LIN28B-AS1	6	103864464	105941447	2834	4	0.0185095	0.000302134	0.00176605	EUR Subclass-EN L5-6-NP
ENSG00000286084	ENSG00000286084	6	104403207	106588802	3147	52	0.18952	1.83088e-34	1.19847e-32	EUR Subclass-EN L5-6-NP
ENSG00000135537	AFG1L	6	107294991	109526796	2780	55	0.0121462	0.0035172	0.0173536	EUR Subclass-EN L5-6-NP
ENSG00000118690	ARMC2	6	107848416	109974476	2656	33	0.0267357	1.4871e-05	0.000107343	EUR Subclass-EN L5-6-NP
ENSG00000203799	CCDC162P	6	108165831	110355063	2768	7	0.0128741	0.0027674	0.01392	EUR Subclass-EN L5-6-NP
ENSG00000185250	PPIL6	6	108390215	110441171	2754	31	0.0171231	0.000500906	0.00284105	EUR Subclass-EN L5-6-NP
ENSG00000112290	WASF1	6	109099819	111180004	3097	11	0.0142989	0.00161236	0.00850875	EUR Subclass-EN L5-6-NP
ENSG00000053328	METTL24	6	109243940	111358349	3112	19	0.0478774	4.51606e-09	5.1198e-08	EUR Subclass-EN L5-6-NP
ENSG00000155111	CDK19	6	109609978	111815958	3182	41	0.0153915	0.00106275	0.00573711	EUR Subclass-EN L5-6-NP
ENSG00000231889	TRAF3IP2-AS1	6	110483511	112598302	2964	9	0.0337373	9.72196e-07	8.26626e-06	EUR Subclass-EN L5-6-NP
ENSG00000056972	TRAF3IP2	6	110555381	112606906	2841	33	0.0165441	0.000641735	0.00357274	EUR Subclass-EN L5-6-NP
ENSG00000153975	ZUP1	6	115635618	117668794	2994	6	0.0104192	0.00703405	0.0327445	EUR Subclass-EN L5-6-NP
ENSG00000196376	SLC35F1	6	116907264	119317676	3743	24	0.0265074	1.54201e-05	0.000110888	EUR Subclass-EN L5-6-NP
ENSG00000111860	CEP85L	6	117460772	119710075	3441	9	0.0138218	0.00176945	0.00927625	EUR Subclass-EN L5-6-NP
ENSG00000253194	ENSG00000253194	6	117934770	120182745	3766	16	0.0199739	0.000178911	0.00107741	EUR Subclass-EN L5-6-NP
ENSG00000287100	ENSG00000287100	6	118349920	120391829	3505	14	0.0110526	0.00521575	0.0248613	EUR Subclass-EN L5-6-NP
ENSG00000186439	TRDN	6	122216339	124637093	3497	27	0.0868338	1.56992e-15	3.19909e-14	EUR Subclass-EN L5-6-NP
ENSG00000111906	HDDC2	6	124219962	126302078	2286	50	0.171469	3.46113e-31	1.94577e-29	EUR Subclass-EN L5-6-NP
ENSG00000066651	TRMT11	6	124986479	127203817	1884	44	0.0449692	1.50289e-08	1.60124e-07	EUR Subclass-EN L5-6-NP
ENSG00000196569	LAMA2	6	127883138	130516566	3875	5	0.0451149	1.31771e-08	1.41817e-07	EUR Subclass-EN L5-6-NP
ENSG00000226149	ENSG00000226149	6	128439485	130576047	3508	16	0.0733987	2.11766e-13	3.60115e-12	EUR Subclass-EN L5-6-NP
ENSG00000146376	ARHGAP18	6	128576132	130710177	3538	16	0.0150762	0.00113448	0.00609798	EUR Subclass-EN L5-6-NP
ENSG00000198945	L3MBTL3	6	129013699	131141449	3601	8	0.017711	0.000415163	0.00237872	EUR Subclass-EN L5-6-NP
ENSG00000164483	SAMD3	6	129144315	131365425	3612	27	0.0132235	0.00236386	0.0120874	EUR Subclass-EN L5-6-NP
ENSG00000079819	EPB41L2	6	129839347	132063322	3514	20	0.0221612	7.64527e-05	0.00048743	EUR Subclass-EN L5-6-NP
ENSG00000118515	SGK1	6	133169248	135318112	2881	18	0.104747	1.11313e-18	3.00514e-17	EUR Subclass-EN L5-6-NP
ENSG00000118514	ALDH8A1	6	133917393	135950115	2575	12	0.0817894	1.1265e-14	2.16184e-13	EUR Subclass-EN L5-6-NP
ENSG00000112339	HBS1L	6	133960378	136103056	2622	40	0.0428149	3.13727e-08	3.2033e-07	EUR Subclass-EN L5-6-NP
ENSG00000135541	AHI1	6	134283407	136498434	2363	59	0.272773	1.13847e-52	1.60005e-50	EUR Subclass-EN L5-6-NP
ENSG00000234084	ENSG00000234084	6	134301568	136307158	2252	80	0.0364937	3.44194e-07	3.0887e-06	EUR Subclass-EN L5-6-NP
ENSG00000197442	MAP3K5	6	135557046	137792477	2594	28	0.111841	5.37553e-20	1.54276e-18	EUR Subclass-EN L5-6-NP
ENSG00000024862	CCDC28A	6	137773769	139793319	2776	39	0.0430415	2.94609e-08	3.02425e-07	EUR Subclass-EN L5-6-NP
ENSG00000203734	ECT2L	6	137795911	139904070	2758	12	0.0290168	5.50865e-06	4.24224e-05	EUR Subclass-EN L5-6-NP
ENSG00000010818	HIVEP2	6	141751469	143956698	2298	29	0.0387577	1.4837e-07	1.39839e-06	EUR Subclass-EN L5-6-NP
ENSG00000229017	LINC01277	6	141966293	144059682	2439	19	0.0322923	1.84988e-06	1.51624e-05	EUR Subclass-EN L5-6-NP
ENSG00000118495	PLAGL1	6	142940300	145064599	2859	20	0.0577712	1.15577e-10	1.57346e-09	EUR Subclass-EN L5-6-NP
ENSG00000152818	UTRN	6	143285701	145853034	3631	63	0.0361935	3.62039e-07	3.23971e-06	EUR Subclass-EN L5-6-NP
ENSG00000112425	EPM2A	6	144382535	146736023	2940	19	0.0339227	1.0018e-06	8.50287e-06	EUR Subclass-EN L5-6-NP
ENSG00000152822	GRM1	6	145027646	147437601	2759	25	0.0113191	0.00495754	0.0237609	EUR Subclass-EN L5-6-NP
ENSG00000164506	STXBP5	6	146204425	148390476	3146	11	0.0129369	0.00241449	0.0123265	EUR Subclass-EN L5-6-NP
ENSG00000203727	SAMD5	6	146508690	148737547	3421	8	0.0594328	6.2462e-11	8.68922e-10	EUR Subclass-EN L5-6-NP
ENSG00000227681	ENSG00000227681	6	146660703	148953937	3596	47	0.102284	2.19952e-18	5.74339e-17	EUR Subclass-EN L5-6-NP
ENSG00000111961	SASH1	6	147272304	149552048	3962	16	0.0251247	2.59443e-05	0.000181648	EUR Subclass-EN L5-6-NP
ENSG00000055211	GINM1	6	148566294	150591748	3452	23	0.0228951	5.94213e-05	0.000389147	EUR Subclass-EN L5-6-NP
ENSG00000131023	LATS1	6	148658153	150718105	3583	31	0.0304861	3.2765e-06	2.59863e-05	EUR Subclass-EN L5-6-NP
ENSG00000120278	PLEKHG1	6	149599883	151843665	4105	58	0.111307	4.50855e-20	1.29784e-18	EUR Subclass-EN L5-6-NP
ENSG00000223598	ENSG00000223598	6	150088103	152228447	4170	4	0.0290209	5.79432e-06	4.44432e-05	EUR Subclass-EN L5-6-NP
ENSG00000029639	TFB1M	6	154256134	156314493	3458	16	0.0489271	3.38306e-09	3.91902e-08	EUR Subclass-EN L5-6-NP
ENSG00000078269	SYNJ2	6	156981863	159099176	3671	15	0.0569481	1.62765e-10	2.19091e-09	EUR Subclass-EN L5-6-NP
ENSG00000122335	SERAC1	6	157109519	159168280	3687	12	0.0112811	0.00501229	0.0239872	EUR Subclass-EN L5-6-NP
ENSG00000130363	RSPH3	6	157972871	160000202	3645	16	0.0166953	0.000629304	0.00351095	EUR Subclass-EN L5-6-NP
ENSG00000286533	ENSG00000286533	6	158468601	160662627	3664	20	0.119987	2.07123e-21	6.64254e-20	EUR Subclass-EN L5-6-NP
ENSG00000112096	SOD2	6	158669069	160762529	3456	4	0.0106916	0.0060273	0.0283898	EUR Subclass-EN L5-6-NP
ENSG00000287558	ENSG00000287558	6	159742509	161767490	3277	18	0.124054	3.42821e-22	1.1914e-20	EUR Subclass-EN L5-6-NP
ENSG00000112530	PACRG	6	161727132	164315492	4452	50	0.244794	2.07689e-46	2.23021e-44	EUR Subclass-EN L5-6-NP
ENSG00000112541	PDE10A	6	164327287	166988078	5141	32	0.0200861	0.000172517	0.00104219	EUR Subclass-EN L5-6-NP
ENSG00000071242	RPS6KA2	6	165409364	167906451	4208	56	0.0174272	0.000442468	0.00252911	EUR Subclass-EN L5-6-NP
ENSG00000130396	AFDN	6	166826911	168972023	4113	55	0.0268595	1.18723e-05	8.66797e-05	EUR Subclass-EN L5-6-NP
ENSG00000112584	FAM120B	6	169290703	171407067	2103	22	0.0798999	1.33036e-14	2.53272e-13	EUR Subclass-EN L5-6-NP
ENSG00000177706	FAM20C	7	0	1260772	1431	4	0.0288575	6.29935e-06	4.8047e-05	EUR Subclass-EN L5-6-NP
ENSG00000146540	C7orf50	7	0	2138260	3028	31	0.0429475	2.65408e-08	2.75407e-07	EUR Subclass-EN L5-6-NP
ENSG00000164880	INTS1	7	470277	2504389	3303	17	0.0457438	9.19226e-09	1.00286e-07	EUR Subclass-EN L5-6-NP
ENSG00000106266	SNX8	7	1251770	3354318	4006	57	0.208535	2.28976e-38	1.87036e-36	EUR Subclass-EN L5-6-NP
ENSG00000174945	AMZ1	7	1679522	3775500	4004	34	0.0815635	1.00675e-14	1.93592e-13	EUR Subclass-EN L5-6-NP
ENSG00000198286	CARD11	7	1906142	4043867	3967	7	0.0161696	0.000786487	0.00431237	EUR Subclass-EN L5-6-NP
ENSG00000146555	SDK1	7	2301252	5269000	5493	38	0.129233	3.35e-23	1.24093e-21	EUR Subclass-EN L5-6-NP
ENSG00000136297	MMD2	7	3905989	5959213	3608	51	0.0222053	8.14049e-05	0.000516935	EUR Subclass-EN L5-6-NP
ENSG00000235944	ZNF815P	7	4823160	6854365	3153	16	0.0437601	2.44693e-08	2.54464e-07	EUR Subclass-EN L5-6-NP
ENSG00000122674	CCZ1	7	4898725	6926550	3060	48	0.114364	1.84042e-20	5.53109e-19	EUR Subclass-EN L5-6-NP
ENSG00000146574	CCZ1B	7	5794134	7826770	3269	79	0.147598	1.08455e-26	4.82096e-25	EUR Subclass-EN L5-6-NP
ENSG00000106392	C1GALT1	7	6156934	8248616	3555	70	0.157781	1.4536e-28	7.16083e-27	EUR Subclass-EN L5-6-NP
ENSG00000215018	COL28A1	7	6356203	8535873	3747	16	0.0446901	1.68346e-08	1.78171e-07	EUR Subclass-EN L5-6-NP
ENSG00000106415	GLCCI1	7	6968796	9094272	4085	19	0.0431704	3.07631e-08	3.14778e-07	EUR Subclass-EN L5-6-NP
ENSG00000146530	VWDE	7	11330885	13403941	4460	62	0.328934	1.58983e-66	3.30304e-64	EUR Subclass-EN L5-6-NP
ENSG00000136267	DGKB	7	13145049	15974777	4675	14	0.186403	3.50681e-34	2.21951e-32	EUR Subclass-EN L5-6-NP
ENSG00000286376	ENSG00000286376	7	14736373	16796370	3368	30	0.0499021	1.40927e-09	1.69413e-08	EUR Subclass-EN L5-6-NP
ENSG00000214960	CRPPA	7	15087525	17502504	3776	18	0.0497193	2.23992e-09	2.6461e-08	EUR Subclass-EN L5-6-NP
ENSG00000237773	ENSG00000237773	7	15970320	18299368	3687	49	0.0144267	0.00150218	0.00796246	EUR Subclass-EN L5-6-NP
ENSG00000048052	HDAC9	7	17086949	20002416	4443	7	0.0281004	8.31497e-06	6.19378e-05	EUR Subclass-EN L5-6-NP
ENSG00000243004	ENSG00000243004	7	18918981	21140453	3902	37	0.0445925	1.44826e-08	1.54821e-07	EUR Subclass-EN L5-6-NP
ENSG00000136237	RAPGEF5	7	21118236	23357154	3694	8	0.0238744	3.94882e-05	0.000267651	EUR Subclass-EN L5-6-NP
ENSG00000122591	FAM126A	7	21889371	24014130	3146	12	0.033954	8.59085e-07	7.3306e-06	EUR Subclass-EN L5-6-NP
ENSG00000136243	NUP42	7	22181841	24201011	2957	28	0.0669847	2.75954e-12	4.31635e-11	EUR Subclass-EN L5-6-NP
ENSG00000070882	OSBPL3	7	23796540	25981634	3887	42	0.0983505	1.23847e-17	3.09035e-16	EUR Subclass-EN L5-6-NP
ENSG00000214870	ENSG00000214870	7	25398593	27497595	3040	25	0.322523	2.39039e-65	4.86062e-63	EUR Subclass-EN L5-6-NP
ENSG00000234336	JAZF1-AS1	7	27180322	29243917	3112	22	0.0901734	2.18984e-16	4.94758e-15	EUR Subclass-EN L5-6-NP
ENSG00000272568	ENSG00000272568	7	27979967	30013367	3278	8	0.0851205	2.5904e-15	5.19004e-14	EUR Subclass-EN L5-6-NP
ENSG00000225264	ZNRF2P2	7	28598795	30685255	3078	83	0.167011	1.83619e-30	1.01436e-28	EUR Subclass-EN L5-6-NP
ENSG00000227855	DPY19L2P3	7	28650227	30742594	3071	7	0.0652185	5.64422e-12	8.5758e-11	EUR Subclass-EN L5-6-NP
ENSG00000180354	MTURN	7	29134986	31162762	2995	4	0.0154736	0.000943791	0.00513364	EUR Subclass-EN L5-6-NP
ENSG00000196295	GARS1-DT	7	29516309	31595286	3030	53	0.0862386	1.11316e-15	2.3228e-14	EUR Subclass-EN L5-6-NP
ENSG00000229358	DPY19L1P1	7	31580949	33761787	3517	18	0.0105535	0.00643553	0.0301936	EUR Subclass-EN L5-6-NP
ENSG00000205763	RP9P	7	31916815	33943176	3197	16	0.0133782	0.00225218	0.0116095	EUR Subclass-EN L5-6-NP
ENSG00000122507	BBS9	7	32109557	34877180	4206	25	0.0542066	2.62143e-10	3.41787e-09	EUR Subclass-EN L5-6-NP
ENSG00000164619	BMPER	7	32904308	35156427	3137	23	0.0425073	3.46946e-08	3.51992e-07	EUR Subclass-EN L5-6-NP
ENSG00000236212	ENSG00000236212	7	33209465	35299012	2847	28	0.0385831	1.36279e-07	1.29336e-06	EUR Subclass-EN L5-6-NP
ENSG00000187258	NPSR1	7	33658218	35878332	3205	21	0.334782	1.30185e-67	2.89344e-65	EUR Subclass-EN L5-6-NP
ENSG00000173852	DPY19L1	7	33928876	36038271	3015	16	0.0267664	1.33356e-05	9.69187e-05	EUR Subclass-EN L5-6-NP
ENSG00000122547	EEPD1	7	35153254	37301538	3328	56	0.0947318	5.57412e-17	1.32847e-15	EUR Subclass-EN L5-6-NP
ENSG00000086289	EPDR1	7	36683843	38951936	4045	32	0.055028	3.06204e-10	3.95458e-09	EUR Subclass-EN L5-6-NP
ENSG00000106483	SFRP4	7	36905932	39025695	3766	14	0.114694	1.72901e-20	5.22918e-19	EUR Subclass-EN L5-6-NP
ENSG00000006715	VPS41	7	37722974	39932394	3794	37	0.0393595	1.14089e-07	1.09144e-06	EUR Subclass-EN L5-6-NP
ENSG00000106603	COA1	7	42608456	44729717	2645	13	0.0562433	1.52784e-10	2.05946e-09	EUR Subclass-EN L5-6-NP
ENSG00000158683	PKD1L1	7	46740202	48948466	3883	23	0.171872	2.20447e-31	1.25405e-29	EUR Subclass-EN L5-6-NP
ENSG00000234500	ENSG00000234500	7	65511556	67545066	1104	12	0.0118196	0.0041146	0.0200322	EUR Subclass-EN L5-6-NP
ENSG00000284461	ENSG00000284461	7	65628958	67811189	1765	35	0.0507603	1.64669e-09	1.97459e-08	EUR Subclass-EN L5-6-NP
ENSG00000185274	GALNT17	7	70132144	72713600	3366	30	0.0325084	1.52272e-06	1.26435e-05	EUR Subclass-EN L5-6-NP
ENSG00000183166	CALN1	7	70779491	73447151	2762	18	0.172639	2.81114e-31	1.58971e-29	EUR Subclass-EN L5-6-NP
ENSG00000106665	CLIP2	7	73289407	75405935	1323	20	0.0439645	2.29034e-08	2.387e-07	EUR Subclass-EN L5-6-NP
ENSG00000272391	POM121C	7	74416786	76486299	1655	2	0.0162069	0.000757951	0.0041823	EUR Subclass-EN L5-6-NP
ENSG00000127946	HIP1	7	74533298	76738962	1602	12	0.013106	0.00250223	0.0127201	EUR Subclass-EN L5-6-NP
ENSG00000127952	STYXL1	7	74996338	77048004	1579	26	0.0296447	4.51734e-06	3.51852e-05	EUR Subclass-EN L5-6-NP
ENSG00000188372	ZP3	7	75397518	77442071	2028	30	0.0995172	8.75924e-18	2.2146e-16	EUR Subclass-EN L5-6-NP
ENSG00000205485	ENSG00000205485	7	75549360	77627982	2208	20	0.198721	1.04531e-36	7.92863e-35	EUR Subclass-EN L5-6-NP
ENSG00000146707	POMZP3	7	75609986	77627279	2139	26	0.153547	1.5108e-27	7.04329e-26	EUR Subclass-EN L5-6-NP
ENSG00000259628	ENSG00000259628	7	76043721	78198626	2320	8	0.0355033	5.28115e-07	4.63896e-06	EUR Subclass-EN L5-6-NP
ENSG00000135205	CCDC146	7	76122434	78329533	2464	37	0.0321135	1.77742e-06	1.45809e-05	EUR Subclass-EN L5-6-NP
ENSG00000186088	GSAP	7	76310751	78416349	2475	57	0.169206	1.32309e-30	7.35158e-29	EUR Subclass-EN L5-6-NP
ENSG00000127947	PTPN12	7	76537295	78640069	2764	7	0.0567503	1.49783e-10	2.02472e-09	EUR Subclass-EN L5-6-NP
ENSG00000075223	SEMA3C	7	79742538	81922359	2714	62	0.0534399	5.66259e-10	7.04654e-09	EUR Subclass-EN L5-6-NP
ENSG00000233491	ENSG00000233491	7	80489204	82691406	2950	76	0.092397	1.48642e-16	3.43964e-15	EUR Subclass-EN L5-6-NP
ENSG00000019991	HGF	7	80699010	82770438	2806	111	0.0847357	2.8203e-15	5.63882e-14	EUR Subclass-EN L5-6-NP
ENSG00000170381	SEMA3E	7	82363238	84649139	3631	14	0.0476283	4.92675e-09	5.5656e-08	EUR Subclass-EN L5-6-NP
ENSG00000198822	GRM3	7	85643909	87864879	2943	53	0.0789826	3.14846e-14	5.83137e-13	EUR Subclass-EN L5-6-NP
ENSG00000233073	GRM3-AS1	7	85782357	87803409	2690	17	0.0206402	0.000146059	0.000891937	EUR Subclass-EN L5-6-NP
ENSG00000157214	STEAP2	7	89167590	91238137	3259	45	0.0294304	5.10923e-06	3.94418e-05	EUR Subclass-EN L5-6-NP
ENSG00000157224	CLDN12	7	89383721	91513402	3082	18	0.0446372	1.72403e-08	1.8126e-07	EUR Subclass-EN L5-6-NP
ENSG00000127993	RBM48	7	91528773	93540481	1912	29	0.0379612	1.8576e-07	1.72527e-06	EUR Subclass-EN L5-6-NP
ENSG00000004864	SLC25A13	7	95120220	97322147	2740	4	0.0110047	0.00567867	0.0268403	EUR Subclass-EN L5-6-NP
ENSG00000146833	TRIM4	7	98876958	100919531	1950	4	0.0196188	0.000211352	0.00126007	EUR Subclass-EN L5-6-NP
ENSG00000106261	ZKSCAN1	7	99015572	101041689	1954	29	0.0697785	9.60244e-13	1.54756e-11	EUR Subclass-EN L5-6-NP
ENSG00000188186	LAMTOR4	7	99148907	101155944	2051	9	0.0186107	0.000301778	0.00176505	EUR Subclass-EN L5-6-NP
ENSG00000066923	STAG3	7	99177563	101221488	2108	10	0.0127747	0.00285633	0.0143221	EUR Subclass-EN L5-6-NP
ENSG00000085514	PILRA	7	99367530	101400096	2296	35	0.0312718	2.39798e-06	1.92746e-05	EUR Subclass-EN L5-6-NP
ENSG00000078487	ZCWPW1	7	99400826	101428992	2332	33	0.0141295	0.0015687	0.00829666	EUR Subclass-EN L5-6-NP
ENSG00000160963	COL26A1	7	100362875	102559024	3240	41	0.107116	4.07693e-19	1.12611e-17	EUR Subclass-EN L5-6-NP
ENSG00000205238	SPDYE2	7	101551232	103562308	2169	12	0.0552633	3.21889e-10	4.1348e-09	EUR Subclass-EN L5-6-NP
ENSG00000222011	FAM185A	7	101748971	103809225	2180	7	0.0408755	6.42153e-08	6.30088e-07	EUR Subclass-EN L5-6-NP
ENSG00000161048	NAPEPLD	7	102099776	104149560	2393	8	0.0104154	0.00617124	0.0290249	EUR Subclass-EN L5-6-NP
ENSG00000187416	LHFPL3	7	103328603	105908561	3985	10	0.0110983	0.0055302	0.0262033	EUR Subclass-EN L5-6-NP
ENSG00000128536	CDHR3	7	104876796	107036432	3011	40	0.0924063	1.55442e-16	3.57958e-15	EUR Subclass-EN L5-6-NP
ENSG00000005249	PRKAR2B	7	106044705	108161811	2795	1	0.0110256	0.00550679	0.0261054	EUR Subclass-EN L5-6-NP
ENSG00000091129	NRCAM	7	107147623	109456717	3168	36	0.194822	4.73892e-36	3.43105e-34	EUR Subclass-EN L5-6-NP
ENSG00000237813	ENSG00000237813	7	115238260	117499465	2482	124	0.0192021	0.000225247	0.0013379	EUR Subclass-EN L5-6-NP
ENSG00000106013	ANKRD7	7	117214669	119496171	2539	61	0.0506453	1.48871e-09	1.78738e-08	EUR Subclass-EN L5-6-NP
ENSG00000196937	FAM3C	7	120348878	122396364	2810	31	0.0272378	1.12714e-05	8.2608e-05	EUR Subclass-EN L5-6-NP
ENSG00000224897	POT1-AS1	7	123929873	126482966	4490	14	0.0468974	5.60563e-09	6.28792e-08	EUR Subclass-EN L5-6-NP
ENSG00000179603	GRM8	7	125438598	128253093	4111	85	0.0547644	3.17517e-10	4.08414e-09	EUR Subclass-EN L5-6-NP
ENSG00000165055	METTL2B	7	127476729	129506602	2529	21	0.0108246	0.00590937	0.0278618	EUR Subclass-EN L5-6-NP
ENSG00000106459	NRF1	7	128611720	130757082	3169	72	0.0385955	1.71748e-07	1.60449e-06	EUR Subclass-EN L5-6-NP
ENSG00000128585	MKLN1	7	130110096	132496632	3355	3	0.0228235	5.84656e-05	0.000383761	EUR Subclass-EN L5-6-NP
ENSG00000122786	CALD1	7	133744252	135970729	3402	19	0.084853	3.03199e-15	6.03683e-14	EUR Subclass-EN L5-6-NP
ENSG00000146856	AGBL3	7	133986508	136147963	3443	16	0.0459517	7.85909e-09	8.63325e-08	EUR Subclass-EN L5-6-NP
ENSG00000105875	WDR91	7	134183839	136211555	3263	12	0.0168028	0.00059342	0.00332823	EUR Subclass-EN L5-6-NP
ENSG00000234352	ENSG00000234352	7	135685559	138182107	3319	37	0.0122542	0.00325859	0.0161526	EUR Subclass-EN L5-6-NP
ENSG00000064393	HIPK2	7	138561570	140777998	2956	13	0.0503858	1.68877e-09	2.0225e-08	EUR Subclass-EN L5-6-NP
ENSG00000059378	PARP12	7	139023749	141062951	2541	49	0.0228841	6.20962e-05	0.00040371	EUR Subclass-EN L5-6-NP
ENSG00000261115	TMEM178B	7	140074064	142480380	2990	12	0.033797	9.44356e-07	8.04386e-06	EUR Subclass-EN L5-6-NP
ENSG00000106028	SSBP1	7	140738334	142787922	2304	2	0.0164392	0.000641874	0.00357274	EUR Subclass-EN L5-6-NP
ENSG00000106123	EPHB6	7	141855061	143871094	2017	41	0.0210102	0.000109299	0.000680944	EUR Subclass-EN L5-6-NP
ENSG00000253882	ENSG00000253882	7	142761790	144836933	2104	16	0.0484659	3.90191e-09	4.48743e-08	EUR Subclass-EN L5-6-NP
ENSG00000197362	ZNF786	7	148069641	150090782	2615	56	0.0674638	2.62423e-12	4.11818e-11	EUR Subclass-EN L5-6-NP
ENSG00000155093	PTPRN2	7	156539056	159587823	4045	28	0.135518	3.20879e-24	1.26199e-22	EUR Subclass-EN L5-6-NP
ENSG00000117868	ESYT2	7	157730995	159830253	2280	6	0.0145876	0.00138081	0.00734766	EUR Subclass-EN L5-6-NP
ENSG00000126870	DYNC2I1	7	157856558	159956747	2085	38	0.0900744	4.04085e-16	8.89824e-15	EUR Subclass-EN L5-6-NP
ENSG00000223508	RPL23AP53	8	0	1232231	1793	18	0.0503946	1.75864e-09	2.10355e-08	EUR Subclass-EN L5-6-NP
ENSG00000104714	ERICH1	8	0	1738106	2845	11	0.0350941	5.73992e-07	5.00514e-06	EUR Subclass-EN L5-6-NP
ENSG00000198010	DLGAP2	8	0	2708476	4853	20	0.0135779	0.00205722	0.0106679	EUR Subclass-EN L5-6-NP
ENSG00000253853	ENSG00000253853	8	1726956	3838823	5625	2	0.0198936	0.000180002	0.00108262	EUR Subclass-EN L5-6-NP
ENSG00000185053	SGCZ	8	13084845	16238431	4121	54	0.0539635	4.5098e-10	5.68603e-09	EUR Subclass-EN L5-6-NP
ENSG00000129422	MTUS1	8	16643795	18800917	4947	20	0.0166161	0.000646727	0.00359765	EUR Subclass-EN L5-6-NP
ENSG00000078674	PCM1	8	16922840	19027975	4990	21	0.196685	1.76837e-36	1.32034e-34	EUR Subclass-EN L5-6-NP
ENSG00000104763	ASAH1	8	17055992	19084998	4807	17	0.0915449	2.38288e-16	5.34582e-15	EUR Subclass-EN L5-6-NP
ENSG00000147408	CSGALNACT1	8	18404161	20758029	4868	17	0.0457356	9.67712e-09	1.05335e-07	EUR Subclass-EN L5-6-NP
ENSG00000104613	INTS10	8	18817391	20852083	4033	26	0.0322323	1.76485e-06	1.44903e-05	EUR Subclass-EN L5-6-NP
ENSG00000061337	LZTS1	8	19246165	21303963	4051	80	0.020034	0.000174795	0.00105462	EUR Subclass-EN L5-6-NP
ENSG00000147457	CHMP7	8	22243637	24262000	3250	24	0.0175504	0.000471539	0.00268564	EUR Subclass-EN L5-6-NP
ENSG00000253535	ENSG00000253535	8	23295814	25912073	4115	67	0.155015	8.25218e-28	3.90426e-26	EUR Subclass-EN L5-6-NP
ENSG00000104765	BNIP3L	8	25383054	27505636	4097	27	0.0171527	0.000523518	0.00296753	EUR Subclass-EN L5-6-NP
ENSG00000120907	ADRA1A	8	25748150	27867278	4278	33	0.041864	4.98208e-08	4.97531e-07	EUR Subclass-EN L5-6-NP
ENSG00000120899	PTK2B	8	26311482	28459391	4049	32	0.0132667	0.00228875	0.0117411	EUR Subclass-EN L5-6-NP
ENSG00000147419	CCDC25	8	26733316	28772653	3491	18	0.0206017	0.000137846	0.000842863	EUR Subclass-EN L5-6-NP
ENSG00000214050	FBXO16	8	27348287	29490278	2868	26	0.0261938	1.73266e-05	0.00012441	EUR Subclass-EN L5-6-NP
ENSG00000147421	HMBOX1	8	27890395	30064764	2653	16	0.014103	0.00162164	0.008553	EUR Subclass-EN L5-6-NP
ENSG00000172728	FUT10	8	32370824	34473146	2736	20	0.0569872	1.20716e-10	1.63875e-09	EUR Subclass-EN L5-6-NP
ENSG00000156687	UNC5D	8	34235475	36796550	2485	21	0.0447227	1.57113e-08	1.66467e-07	EUR Subclass-EN L5-6-NP
ENSG00000085788	DDHD2	8	37225218	39275558	1930	12	0.0209728	0.000117935	0.000731412	EUR Subclass-EN L5-6-NP
ENSG00000077782	FGFR1	8	37400215	39468834	1798	24	0.0328991	1.209e-06	1.01533e-05	EUR Subclass-EN L5-6-NP
ENSG00000029534	ANK1	8	40653220	42896762	3178	15	0.145538	1.49084e-26	6.53576e-25	EUR Subclass-EN L5-6-NP
ENSG00000168575	SLC20A2	8	41416475	43541926	2073	10	0.0166536	0.000600669	0.00336494	EUR Subclass-EN L5-6-NP
ENSG00000147481	SNTG1	8	48909789	51796692	4221	45	0.100885	5.31216e-18	1.35744e-16	EUR Subclass-EN L5-6-NP
ENSG00000137574	TGS1	8	54773446	56826445	2952	42	0.036012	3.49206e-07	3.1278e-06	EUR Subclass-EN L5-6-NP
ENSG00000178538	CA8	8	59185412	61281400	2738	42	0.0410727	5.31233e-08	5.28853e-07	EUR Subclass-EN L5-6-NP
ENSG00000285971	ENSG00000285971	8	61191088	63249879	3291	30	0.249168	4.94803e-47	5.83806e-45	EUR Subclass-EN L5-6-NP
ENSG00000172817	CYP7B1	8	63587763	65798737	1759	5	0.0142018	0.00156834	0.00829666	EUR Subclass-EN L5-6-NP
ENSG00000254538	ENSG00000254538	8	72670441	74732897	3144	39	0.0280375	8.86784e-06	6.57997e-05	EUR Subclass-EN L5-6-NP
ENSG00000104369	JPH1	8	73234700	75321540	3151	23	0.0145741	0.0014354	0.00762542	EUR Subclass-EN L5-6-NP
ENSG00000104381	GDAP1	8	73320613	75518007	3394	30	0.115675	7.55211e-21	2.33578e-19	EUR Subclass-EN L5-6-NP
ENSG00000254349	MIR2052HG	8	73599775	75823313	3549	17	0.0573205	1.43563e-10	1.94338e-09	EUR Subclass-EN L5-6-NP
ENSG00000121005	CRISPLD1	8	73984505	76034558	3400	26	0.0855711	2.38312e-15	4.80495e-14	EUR Subclass-EN L5-6-NP
ENSG00000251521	IMPA1P1	8	80605569	82631134	2673	7	0.0138346	0.00182189	0.00952506	EUR Subclass-EN L5-6-NP
ENSG00000176623	RMDN1	8	85468257	87514357	2487	17	0.0287523	6.12298e-06	4.68514e-05	EUR Subclass-EN L5-6-NP
ENSG00000156103	MMP16	8	87032011	89328025	3309	13	0.0215328	0.000103935	0.000650072	EUR Subclass-EN L5-6-NP
ENSG00000251136	ENSG00000251136	8	88585872	90757812	2864	19	0.0678616	2.05382e-12	3.24972e-11	EUR Subclass-EN L5-6-NP
ENSG00000104312	RIPK2	8	88757806	90791064	2697	15	0.054965	3.086e-10	3.98015e-09	EUR Subclass-EN L5-6-NP
ENSG00000253394	LINC00534	8	89221341	91687863	2748	23	0.0110957	0.00547395	0.0259625	EUR Subclass-EN L5-6-NP
ENSG00000253738	OTUD6B-AS1	8	90059318	92070583	1994	40	0.0886878	5.20623e-16	1.12825e-14	EUR Subclass-EN L5-6-NP
ENSG00000079102	RUNX1T1	8	90954967	93103286	1961	9	0.0140961	0.00165713	0.00873055	EUR Subclass-EN L5-6-NP
ENSG00000248858	FLJ46284	8	91699742	93879502	2048	13	0.0100105	0.00832712	0.038427	EUR Subclass-EN L5-6-NP
ENSG00000156162	DPY19L4	8	93719703	95793836	3423	7	0.0326522	1.52925e-06	1.26866e-05	EUR Subclass-EN L5-6-NP
ENSG00000104450	SPAG1	8	99157906	101259278	2141	26	0.103189	8.90726e-19	2.41837e-17	EUR Subclass-EN L5-6-NP
ENSG00000034677	RNF19A	8	99257060	101336218	2157	25	0.0145718	0.00143373	0.00762076	EUR Subclass-EN L5-6-NP
ENSG00000174226	SNX31	8	99572889	101663415	2357	22	0.100922	5.23189e-18	1.34051e-16	EUR Subclass-EN L5-6-NP
ENSG00000104490	NCALD	8	100686542	103124907	3517	31	0.0330915	1.1916e-06	1.00336e-05	EUR Subclass-EN L5-6-NP
ENSG00000164929	BAALC	8	102140713	104230305	3409	28	0.138411	9.30913e-25	3.7698e-23	EUR Subclass-EN L5-6-NP
ENSG00000164930	FZD6	8	102298433	104332866	3394	54	0.0721192	4.97351e-13	8.19514e-12	EUR Subclass-EN L5-6-NP
ENSG00000285982	ENSG00000285982	8	102398658	104501895	3514	27	0.0360148	4.00906e-07	3.57746e-06	EUR Subclass-EN L5-6-NP
ENSG00000176406	RIMS2	8	102500696	105256094	4445	33	0.0131775	0.00239934	0.0122623	EUR Subclass-EN L5-6-NP
ENSG00000169946	ZFPM2	8	103590733	106804539	4709	46	0.0432461	2.73598e-08	2.82984e-07	EUR Subclass-EN L5-6-NP
ENSG00000147679	UTP23	8	115766505	117849463	2008	45	0.0385762	1.51278e-07	1.423e-06	EUR Subclass-EN L5-6-NP
ENSG00000286282	ENSG00000286282	8	118350291	120416947	3308	21	0.0561615	2.32487e-10	3.05202e-09	EUR Subclass-EN L5-6-NP
ENSG00000155792	DEPTOR	8	118873717	121050918	3483	22	0.0487237	3.65979e-09	4.22423e-08	EUR Subclass-EN L5-6-NP
ENSG00000132294	EFR3A	8	130904093	133013642	3278	49	0.0867007	1.73043e-15	3.51866e-14	EUR Subclass-EN L5-6-NP
ENSG00000008513	ST3GAL1	8	132454848	134571940	3815	52	0.0374289	2.50538e-07	2.2869e-06	EUR Subclass-EN L5-6-NP
ENSG00000172785	CBWD1	9	0	1179147	1949	2	0.03802	2.19615e-07	2.0162e-06	EUR Subclass-EN L5-6-NP
ENSG00000236404	VLDLR-AS1	9	1421597	3622457	3375	37	0.0134271	0.00218196	0.0112719	EUR Subclass-EN L5-6-NP
ENSG00000232104	RFX3-AS1	9	2526723	4691814	3456	41	0.0413825	4.20435e-08	4.22513e-07	EUR Subclass-EN L5-6-NP
ENSG00000106686	SPATA6L	9	3553386	5666674	3322	20	0.180387	2.25666e-33	1.37369e-31	EUR Subclass-EN L5-6-NP
ENSG00000147853	AK3	9	3709556	5742043	3238	16	0.0433395	2.81609e-08	2.89703e-07	EUR Subclass-EN L5-6-NP
ENSG00000107036	RIC1	9	4629025	6776557	3141	6	0.0132317	0.0022649	0.0116562	EUR Subclass-EN L5-6-NP
ENSG00000175893	ZDHHC21	9	13611071	15693432	3313	15	0.164712	5.58128e-30	3.01358e-28	EUR Subclass-EN L5-6-NP
ENSG00000164946	FREM1	9	13737152	15910995	3353	44	0.121336	8.11454e-22	2.69273e-20	EUR Subclass-EN L5-6-NP
ENSG00000232000	CLCN3P1	9	13921013	16146401	3334	137	0.0523623	8.166e-10	1.0057e-08	EUR Subclass-EN L5-6-NP
ENSG00000164989	CCDC171	9	14553043	17061663	4160	20	0.102511	2.06587e-18	5.42404e-17	EUR Subclass-EN L5-6-NP
ENSG00000178031	ADAMTSL1	9	16906563	19910950	4941	21	0.029843	4.01104e-06	3.14353e-05	EUR Subclass-EN L5-6-NP
ENSG00000188352	FOCAD	9	19658309	21995955	3210	16	0.0439506	1.72062e-08	1.81101e-07	EUR Subclass-EN L5-6-NP
ENSG00000120156	TEK	9	26109141	28230174	3521	4	0.0135789	0.0021014	0.0108675	EUR Subclass-EN L5-6-NP
ENSG00000147894	C9orf72	9	26535640	28573866	3529	21	0.121319	1.20593e-21	3.92008e-20	EUR Subclass-EN L5-6-NP
ENSG00000122729	ACO1	9	31384603	33454769	3691	34	0.0515023	1.14283e-09	1.38429e-08	EUR Subclass-EN L5-6-NP
ENSG00000137074	APTX	9	31886601	34025130	3508	7	0.0352578	5.5044e-07	4.81736e-06	EUR Subclass-EN L5-6-NP
ENSG00000230453	ANKRD18B	9	32524394	34573009	2765	45	0.364872	6.78168e-76	1.89492e-73	EUR Subclass-EN L5-6-NP
ENSG00000226562	CYP4F26P	9	32580695	34607874	2771	33	0.134205	3.37944e-24	1.32366e-22	EUR Subclass-EN L5-6-NP
ENSG00000198722	UNC13B	9	34161992	36405338	2597	41	0.013215	0.00233227	0.0119323	EUR Subclass-EN L5-6-NP
ENSG00000235387	SPAAR	9	34909490	36937153	2377	17	0.0220358	8.59938e-05	0.000543907	EUR Subclass-EN L5-6-NP
ENSG00000165275	TRMT10B	9	36753803	38778972	2855	15	0.0106175	0.00655363	0.0307025	EUR Subclass-EN L5-6-NP
ENSG00000083067	TRPM3	9	69529060	72446904	4021	29	0.0476582	4.14461e-09	4.73239e-08	EUR Subclass-EN L5-6-NP
ENSG00000119125	GDA	9	71114595	73257193	2805	73	0.0854016	2.54618e-15	5.11215e-14	EUR Subclass-EN L5-6-NP
ENSG00000203321	CARNMT1-AS1	9	73952968	75996293	3026	7	0.0483615	3.83448e-09	4.4152e-08	EUR Subclass-EN L5-6-NP
ENSG00000106733	NMRK1	9	74060573	76088217	2998	26	0.211808	2.34632e-39	2.05722e-37	EUR Subclass-EN L5-6-NP
ENSG00000197969	VPS13A	9	76177445	78421537	3476	10	0.0182378	0.000350418	0.00203336	EUR Subclass-EN L5-6-NP
ENSG00000156049	GNA14	9	76423079	78648322	3309	39	0.0608352	3.07157e-11	4.38789e-10	EUR Subclass-EN L5-6-NP
ENSG00000280366	ENSG00000280366	9	78975023	80990064	3291	49	0.011626	0.00442139	0.021395	EUR Subclass-EN L5-6-NP
ENSG00000172159	FRMD3	9	82242990	84538546	3001	18	0.011842	0.00404317	0.0197045	EUR Subclass-EN L5-6-NP
ENSG00000165115	KIF27	9	82834099	84921465	3009	60	0.0149349	0.00121082	0.00648174	EUR Subclass-EN L5-6-NP
ENSG00000135052	GOLM1	9	85026146	87100173	2623	38	0.0111453	0.00514026	0.0245627	EUR Subclass-EN L5-6-NP
ENSG00000187764	SEMA4D	9	88360787	90498130	3338	21	0.0417819	4.27556e-08	4.29218e-07	EUR Subclass-EN L5-6-NP
ENSG00000231107	LINC01508	9	89300885	91433566	3476	76	0.187186	5.64781e-34	3.55106e-32	EUR Subclass-EN L5-6-NP
ENSG00000090054	SPTLC1	9	91000087	93115413	3520	59	0.0140511	0.00174154	0.00913995	EUR Subclass-EN L5-6-NP
ENSG00000188312	CENPP	9	91325953	93620529	3991	22	0.380685	4.69165e-80	1.40119e-77	EUR Subclass-EN L5-6-NP
ENSG00000106809	OGN	9	91383268	93404696	3515	18	0.0916939	1.856e-16	4.22329e-15	EUR Subclass-EN L5-6-NP
ENSG00000127083	OMD	9	91412380	93424471	3516	49	0.0957479	2.65888e-17	6.40333e-16	EUR Subclass-EN L5-6-NP
ENSG00000106819	ASPN	9	91456205	93482506	3533	32	0.0759774	8.43202e-14	1.49786e-12	EUR Subclass-EN L5-6-NP
ENSG00000106823	ECM2	9	91493554	93536655	3567	37	0.0786479	3.30454e-14	6.1086e-13	EUR Subclass-EN L5-6-NP
ENSG00000188938	FAM120AOS	9	92431441	94453581	3196	69	0.0864438	8.30303e-16	1.7517e-14	EUR Subclass-EN L5-6-NP
ENSG00000175611	LINC00476	9	94759231	96876049	2604	35	0.150417	3.64873e-27	1.67648e-25	EUR Subclass-EN L5-6-NP
ENSG00000224848	ENSG00000224848	9	95687050	97774318	2381	25	0.0515704	1.03341e-09	1.25652e-08	EUR Subclass-EN L5-6-NP
ENSG00000136943	CTSV	9	96029677	98156556	2331	66	0.256347	8.61206e-49	1.11224e-46	EUR Subclass-EN L5-6-NP
ENSG00000159712	ANKRD18CP	9	96156570	98221235	2262	37	0.18953	1.37307e-34	9.04997e-33	EUR Subclass-EN L5-6-NP
ENSG00000203279	ENSG00000203279	9	96200475	98238745	2191	76	0.472441	2.39008e-109	1.63157e-106	EUR Subclass-EN L5-6-NP
ENSG00000255036	SUGT1P4-STRA6LP-CCDC180	9	96238497	98377287	2469	13	0.0211225	0.000111502	0.000692866	EUR Subclass-EN L5-6-NP
ENSG00000106789	CORO2A	9	97120975	99192637	3058	49	0.0280715	8.7902e-06	6.5325e-05	EUR Subclass-EN L5-6-NP
ENSG00000119509	INVS	9	99099243	101302175	2628	31	0.0562236	2.2568e-10	2.97734e-09	EUR Subclass-EN L5-6-NP
ENSG00000148123	PLPPR1	9	100028727	102325135	3757	87	0.0231687	5.47222e-05	0.000360925	EUR Subclass-EN L5-6-NP
ENSG00000136881	BAAT	9	100354182	102385400	3550	8	0.037883	1.97579e-07	1.82971e-06	EUR Subclass-EN L5-6-NP
ENSG00000136824	SMC2	9	103094260	105141419	4026	46	0.0887656	6.11457e-16	1.31319e-14	EUR Subclass-EN L5-6-NP
ENSG00000165028	NIPSNAP3B	9	103764129	105777764	3550	5	0.024063	3.41728e-05	0.000233779	EUR Subclass-EN L5-6-NP
ENSG00000234323	LINC01505	9	104993310	107740875	4055	17	0.035637	5.32048e-07	4.66494e-06	EUR Subclass-EN L5-6-NP
ENSG00000070061	ELP1	9	107866898	109934328	3102	78	0.0679242	1.82395e-12	2.90526e-11	EUR Subclass-EN L5-6-NP
ENSG00000165181	SHOC1	9	110686171	112795008	1829	57	0.0811437	1.47238e-14	2.78644e-13	EUR Subclass-EN L5-6-NP
ENSG00000148154	UGCG	9	110896814	112935369	1701	25	0.0108489	0.00580601	0.027388	EUR Subclass-EN L5-6-NP
ENSG00000259953	ENSG00000259953	9	111028570	113039143	1667	23	0.015533	0.000931682	0.00507067	EUR Subclass-EN L5-6-NP
ENSG00000106868	SUSD1	9	111040783	113175297	1737	9	0.0393864	1.12609e-07	1.07945e-06	EUR Subclass-EN L5-6-NP
ENSG00000228623	ZNF883	9	111957722	114012227	1672	18	0.0474662	6.05163e-09	6.74859e-08	EUR Subclass-EN L5-6-NP
ENSG00000095397	WHRN	9	113402080	115505473	2546	73	0.110162	6.26055e-20	1.79138e-18	EUR Subclass-EN L5-6-NP
ENSG00000157693	TMEM268	9	113611206	115646422	2605	3	0.0233351	5.23023e-05	0.00034712	EUR Subclass-EN L5-6-NP
ENSG00000230054	TEX53	9	113656304	115662374	2553	16	0.0110822	0.00534739	0.0254001	EUR Subclass-EN L5-6-NP
ENSG00000230601	TEX48	9	113666434	115682192	2561	20	0.0464515	8.11367e-09	8.90268e-08	EUR Subclass-EN L5-6-NP
ENSG00000148219	ASTN2	9	115423112	118415070	3780	48	0.0154078	0.00101043	0.00546809	EUR Subclass-EN L5-6-NP
ENSG00000136861	CDK5RAP2	9	119388869	121580170	2404	14	0.0322724	1.64277e-06	1.35578e-05	EUR Subclass-EN L5-6-NP
ENSG00000226752	CUTALP	9	119824828	121854385	2215	32	0.352354	7.71668e-72	1.94075e-69	EUR Subclass-EN L5-6-NP
ENSG00000119397	CNTRL	9	120074753	122177610	2543	4	0.0196912	0.000188792	0.00113192	EUR Subclass-EN L5-6-NP
ENSG00000196814	MVB12B	9	125326829	127507041	2587	35	0.073189	3.29241e-13	5.52997e-12	EUR Subclass-EN L5-6-NP
ENSG00000136828	RALGPS1	9	125914774	128223166	2883	37	0.0749444	1.15022e-13	2.01331e-12	EUR Subclass-EN L5-6-NP
ENSG00000125485	DDX31	9	131592997	133670401	3068	12	0.0167027	0.000626509	0.0034974	EUR Subclass-EN L5-6-NP
ENSG00000125484	GTF3C4	9	131670035	133694953	3028	24	0.0216722	9.75295e-05	0.000611607	EUR Subclass-EN L5-6-NP
ENSG00000175164	ABO	9	132233278	134276024	3484	35	0.0982678	1.57012e-17	3.83775e-16	EUR Subclass-EN L5-6-NP
ENSG00000160293	VAV2	9	132761894	134992604	3954	49	0.030825	3.11987e-06	2.48265e-05	EUR Subclass-EN L5-6-NP
ENSG00000107147	KCNT1	9	134702185	136795508	3639	19	0.338575	9.48406e-69	2.26598e-66	EUR Subclass-EN L5-6-NP
ENSG00000130653	PNPLA7	9	136459952	138550402	1545	44	0.300359	9.84265e-59	1.62183e-56	EUR Subclass-EN L5-6-NP
ENSG00000182154	MRPL41	9	136551879	138552555	1388	20	0.108149	1.04426e-19	2.96143e-18	EUR Subclass-EN L5-6-NP
ENSG00000131591	C1orf159	1	81818	2116361	625	14	0.0100923	0.00263189	0.00940638	EUR Subclass-MG
ENSG00000078369	GNB1	1	785285	2891117	1382	13	0.0192319	3.00038e-05	0.000134406	EUR Subclass-MG
ENSG00000142609	CFAP74	1	921951	3003837	1583	69	0.0569959	3.49709e-13	3.09872e-12	EUR Subclass-MG
ENSG00000067606	PRKCZ	1	1050411	3185395	1863	38	0.0457945	8.69705e-11	6.56347e-10	EUR Subclass-MG
ENSG00000162585	FAAP20	1	1184461	3212720	1783	17	0.0209085	1.3669e-05	6.40237e-05	EUR Subclass-MG
ENSG00000157933	SKI	1	1228319	3310213	1877	43	0.0240733	2.5782e-06	1.31076e-05	EUR Subclass-MG
ENSG00000116213	WRAP73	1	2630767	4652761	3848	10	0.0107603	0.00186113	0.00676494	EUR Subclass-MG
ENSG00000116198	CEP104	1	2812086	4857396	4206	14	0.0315447	7.86454e-08	4.60951e-07	EUR Subclass-MG
ENSG00000198912	C1orf174	1	2889125	4900293	4198	22	0.0854001	1.97307e-19	2.49266e-18	EUR Subclass-MG
ENSG00000131697	NPHP4	1	4862811	6992473	3318	6	0.0284625	3.08108e-07	1.70406e-06	EUR Subclass-MG
ENSG00000215788	TNFRSF25	1	5460786	7466175	3003	8	0.0199708	2.188e-05	9.9947e-05	EUR Subclass-MG
ENSG00000171680	PLEKHG5	1	5467122	7520074	3111	9	0.0150364	0.000226312	0.000921324	EUR Subclass-MG
ENSG00000142583	SLC2A5	1	8035106	10088478	2181	44	0.0756055	3.42449e-17	3.82098e-16	EUR Subclass-MG
ENSG00000049239	H6PD	1	8234774	10271337	2102	12	0.0203627	1.61401e-05	7.50492e-05	EUR Subclass-MG
ENSG00000171603	CLSTN1	1	8728926	10823984	2064	23	0.0152566	0.000206409	0.000843448	EUR Subclass-MG
ENSG00000054523	KIF1B	1	9210570	11381603	1933	96	0.164203	7.37594e-38	1.96391e-36	EUR Subclass-MG
ENSG00000083444	PLOD1	1	10934205	12975538	2076	26	0.0150058	0.000239472	0.000972352	EUR Subclass-MG
ENSG00000116688	MFN2	1	10980181	13015211	2028	38	0.134628	1.46408e-30	2.99134e-29	EUR Subclass-MG
ENSG00000048707	VPS13D	1	11230030	13512047	1991	9	0.0191422	2.86249e-05	0.000128547	EUR Subclass-MG
ENSG00000162496	DHRS3	1	11567910	13618210	1811	52	0.0363078	8.24752e-09	5.3303e-08	EUR Subclass-MG
ENSG00000142621	FHAD1	1	14236521	16400283	3641	80	0.406482	9.24617e-113	1.59827e-110	EUR Subclass-MG
ENSG00000132906	CASP9	1	14490832	16526534	3405	31	0.0345788	1.87792e-08	1.16793e-07	EUR Subclass-MG
ENSG00000116138	DNAJC16	1	14526813	16592379	3347	17	0.0232684	4.10527e-06	2.04139e-05	EUR Subclass-MG
ENSG00000179743	FLJ37453	1	14834474	16848147	2823	22	0.010694	0.00188361	0.00684208	EUR Subclass-MG
ENSG00000157191	NECAP2	1	15440721	17460078	2691	15	0.0108492	0.00173154	0.00632133	EUR Subclass-MG
ENSG00000219481	NBPF1	1	15562319	17613562	2632	75	0.104229	1.63627e-23	2.48522e-22	EUR Subclass-MG
ENSG00000215908	CROCCP2	1	15618253	17657232	2542	95	0.0912632	1.16576e-20	1.5673e-19	EUR Subclass-MG
ENSG00000058453	CROCC	1	15740273	17972964	2819	34	0.0323337	5.20754e-08	3.11252e-07	EUR Subclass-MG
ENSG00000117115	PADI2	1	16066761	18119451	2573	18	0.0496691	9.69755e-12	7.77661e-11	EUR Subclass-MG
ENSG00000230424	EMC1-AS1	1	18210501	20240704	3446	28	0.0109993	0.00163547	0.00599874	EUR Subclass-MG
ENSG00000077549	CAPZB	1	18338775	20485539	3600	33	0.392991	3.06922e-107	4.6422e-105	EUR Subclass-MG
ENSG00000173436	MICOS10	1	18484403	20629821	3642	32	0.320272	4.01303e-83	3.553e-81	EUR Subclass-MG
ENSG00000158747	NBL1	1	18596979	20658456	3488	32	0.117077	1.63214e-26	2.85757e-25	EUR Subclass-MG
ENSG00000169914	OTUD3	1	18882395	20912945	3206	9	0.0186935	3.82082e-05	0.000168894	EUR Subclass-MG
ENSG00000236963	LINC01141	1	19360579	21431234	3045	17	0.168808	1.65929e-39	4.70563e-38	EUR Subclass-MG
ENSG00000127483	HP1BP3	1	19740266	21787323	3100	13	0.0212193	1.10372e-05	5.21227e-05	EUR Subclass-MG
ENSG00000075151	EIF4G3	1	19806292	22176888	3720	55	0.0644757	7.21971e-15	7.12808e-14	EUR Subclass-MG
ENSG00000070831	CDC42	1	21025511	23101360	3211	11	0.0333564	3.20159e-08	1.95653e-07	EUR Subclass-MG
ENSG00000173372	C1QA	1	21636628	23639678	2864	21	0.0374722	4.97818e-09	3.27172e-08	EUR Subclass-MG
ENSG00000133216	EPHB2	1	21710839	23921500	3019	5	0.0196877	2.49586e-05	0.000112639	EUR Subclass-MG
ENSG00000179163	FUCA1	1	22845077	24868290	2491	12	0.0152295	0.00019116	0.000784375	EUR Subclass-MG
ENSG00000189266	PNRC2	1	22956839	24963462	2493	10	0.0165657	0.000107524	0.000452624	EUR Subclass-MG
ENSG00000185436	IFNLR1	1	23154168	25187959	2730	46	0.0352241	1.35434e-08	8.58486e-08	EUR Subclass-MG
ENSG00000184454	NCMAP	1	23556087	25609328	2432	42	0.0237285	3.23089e-06	1.62439e-05	EUR Subclass-MG
ENSG00000117616	RSRP1	1	24242249	26338213	2330	1	0.0232259	3.80084e-06	1.89694e-05	EUR Subclass-MG
ENSG00000187010	RHD	1	24272393	26330445	2279	46	0.446193	4.50866e-128	1.19754e-125	EUR Subclass-MG
ENSG00000117643	MAN1C1	1	24616791	26786206	2109	6	0.0587618	7.99624e-14	7.41098e-13	EUR Subclass-MG
ENSG00000130775	THEMIS2	1	26872543	28886685	1911	13	0.0260911	1.01985e-06	5.3809e-06	EUR Subclass-MG
ENSG00000117748	RPA2	1	26891524	28914746	1938	3	0.0276399	4.90142e-07	2.65953e-06	EUR Subclass-MG
ENSG00000158161	EYA3	1	26970344	29088637	2055	23	0.110151	6.90234e-25	1.11689e-23	EUR Subclass-MG
ENSG00000126698	DNAJC8	1	27199456	29233029	2051	11	0.0120703	0.000996135	0.00374324	EUR Subclass-MG
ENSG00000130770	ATP5IF1	1	27236109	29246906	2043	8	0.0269473	7.24402e-07	3.86513e-06	EUR Subclass-MG
ENSG00000204138	PHACTR4	1	27369582	29500364	2281	18	0.0989554	2.01779e-22	2.96541e-21	EUR Subclass-MG
ENSG00000084623	EIF3I	1	31221077	33245397	1763	8	0.0339876	2.47156e-08	1.52408e-07	EUR Subclass-MG
ENSG00000176261	ZBTB8OS	1	31600172	33650903	1536	16	0.0214024	1.06173e-05	5.03364e-05	EUR Subclass-MG
ENSG00000116497	S100PBP	1	31816767	33858875	1571	13	0.153228	4.21761e-35	1.02294e-33	EUR Subclass-MG
ENSG00000126067	PSMB2	1	34599541	36641526	1758	20	0.0186291	3.9175e-05	0.000172999	EUR Subclass-MG
ENSG00000171812	COL8A2	1	35095239	37125222	1702	18	0.0323512	4.33588e-08	2.61594e-07	EUR Subclass-MG
ENSG00000054118	THRAP3	1	35224432	37305357	1910	65	0.0113001	0.00128965	0.00478675	EUR Subclass-MG
ENSG00000134697	GNL2	1	36566816	38595937	2657	6	0.0110553	0.00160599	0.00589657	EUR Subclass-MG
ENSG00000204084	INPP5B	1	36860697	38947057	2758	32	0.109563	7.84729e-25	1.26791e-23	EUR Subclass-MG
ENSG00000230955	ENSG00000230955	1	36860697	38861580	2645	25	0.0859587	1.90229e-19	2.40604e-18	EUR Subclass-MG
ENSG00000183431	SF3A3	1	36956975	38990075	2735	70	0.13086	6.11967e-30	1.21718e-28	EUR Subclass-MG
ENSG00000183386	FHL3	1	36996770	39005606	2687	76	0.107444	2.93051e-24	4.57866e-23	EUR Subclass-MG
ENSG00000168653	NDUFS5	1	38026318	40034636	2416	7	0.0419697	5.14545e-10	3.68402e-09	EUR Subclass-MG
ENSG00000243970	PPIEL	1	38522280	40559671	2475	27	0.061747	2.88973e-14	2.75803e-13	EUR Subclass-MG
ENSG00000084072	PPIE	1	38692182	40763914	2559	19	0.151217	1.05424e-34	2.4958e-33	EUR Subclass-MG
ENSG00000131238	PPT1	1	39072710	41097260	2665	44	0.165246	1.69161e-38	4.64886e-37	EUR Subclass-MG
ENSG00000238287	ENSG00000238287	1	39493157	41508661	2916	15	0.0138103	0.000357009	0.00141995	EUR Subclass-MG
ENSG00000010803	SCMH1	1	40027200	42242154	3161	73	0.0373933	4.8063e-09	3.1664e-08	EUR Subclass-MG
ENSG00000177868	SVBP	1	41807052	43817397	2518	13	0.0835062	4.69366e-19	5.76906e-18	EUR Subclass-MG
ENSG00000230615	ENSG00000230615	1	43030437	45115913	2343	11	0.0116658	0.00121362	0.00452148	EUR Subclass-MG
ENSG00000117448	AKR1A1	1	44550543	46570049	2074	33	0.0385689	1.53343e-09	1.05557e-08	EUR Subclass-MG
ENSG00000085998	POMGNT1	1	45188682	47220305	2083	11	0.0797624	3.16334e-18	3.7485e-17	EUR Subclass-MG
ENSG00000171357	LURAP1	1	45203334	47221256	2063	38	0.400539	3.20482e-111	5.21553e-109	EUR Subclass-MG
ENSG00000117481	NSUN4	1	45340789	47365152	2140	37	0.107625	2.32041e-24	3.63587e-23	EUR Subclass-MG
ENSG00000079277	MKNK1	1	45557407	47616843	2330	32	0.193676	1.89401e-45	6.7185e-44	EUR Subclass-MG
ENSG00000123091	RNF11	1	50236273	52273447	466	17	0.0122281	0.000905014	0.00341734	EUR Subclass-MG
ENSG00000117859	OSBPL9	1	50577179	52798427	970	16	0.0557066	4.12541e-13	3.62597e-12	EUR Subclass-MG
ENSG00000078618	NRDC	1	50789191	52878937	1069	34	0.0125669	0.000724237	0.00276347	EUR Subclass-MG
ENSG00000134744	TUT4	1	51408282	53553487	2125	21	0.0149626	0.000240673	0.000976864	EUR Subclass-MG
ENSG00000121310	ECHDC2	1	51895910	53927212	2491	21	0.0269498	5.77325e-07	3.11087e-06	EUR Subclass-MG
ENSG00000116171	SCP2	1	51927276	54051698	2605	7	0.0290887	2.62639e-07	1.46521e-06	EUR Subclass-MG
ENSG00000157193	LRP8	1	52242364	54328469	2693	31	0.13036	1.26903e-29	2.48557e-28	EUR Subclass-MG
ENSG00000116205	TCEANC2	1	53053584	55112519	3194	6	0.0197949	2.33659e-05	0.00010589	EUR Subclass-MG
ENSG00000116221	MRPL37	1	53184041	55225464	2962	54	0.015763	0.000155072	0.00064113	EUR Subclass-MG
ENSG00000162402	USP24	1	54066359	56215364	3437	56	0.0159562	0.000136887	0.000569838	EUR Subclass-MG
ENSG00000173406	DAB1	1	55994778	59546734	5494	71	0.441146	4.59368e-126	1.16338e-123	EUR Subclass-MG
ENSG00000172456	FGGY	1	58296638	60810647	3435	45	0.0440321	1.37761e-10	1.02614e-09	EUR Subclass-MG
ENSG00000162599	NFIA	1	59865259	62462788	2549	65	0.0345723	1.87069e-08	1.16477e-07	EUR Subclass-MG
ENSG00000132849	PATJ	1	60742477	63178675	1512	18	0.0192343	2.8851e-05	0.000129455	EUR Subclass-MG
ENSG00000088035	ALG6	1	62367575	64438553	200	29	0.0214274	1.00972e-05	4.79749e-05	EUR Subclass-MG
ENSG00000142856	ITGB3BP	1	62440770	64593721	193	8	0.268513	1.79288e-66	1.08469e-64	EUR Subclass-MG
ENSG00000203965	EFCAB7	1	62523372	64572693	190	10	0.0103238	0.00227153	0.00817481	EUR Subclass-MG
ENSG00000079739	PGM1	1	62593411	64660245	187	28	0.0365826	6.96062e-09	4.52274e-08	EUR Subclass-MG
ENSG00000116678	LEPR	1	64420652	66641559	182	12	0.0526678	2.1956e-12	1.84634e-11	EUR Subclass-MG
ENSG00000184588	PDE4B	1	64792514	67374579	322	19	0.142156	2.26273e-32	4.9184e-31	EUR Subclass-MG
ENSG00000116791	CRYZ	1	73705482	75733408	2416	54	0.114602	3.92801e-26	6.77909e-25	EUR Subclass-MG
ENSG00000137955	RABGGTB	1	74786197	76795086	2953	4	0.0173806	7.32438e-05	0.000314026	EUR Subclass-MG
ENSG00000057468	MSH4	1	74796882	76913242	3051	42	0.143644	4.05589e-33	9.01401e-32	EUR Subclass-MG
ENSG00000142875	PRKACB	1	83078062	85238498	2736	23	0.0109855	0.00155019	0.00570324	EUR Subclass-MG
ENSG00000285851	ENSG00000285851	1	83498350	85556688	2998	58	0.107323	3.31502e-24	5.172e-23	EUR Subclass-MG
ENSG00000122432	SPATA1	1	83506300	85566194	3000	36	0.121222	5.43308e-28	1.00112e-26	EUR Subclass-MG
ENSG00000117151	CTBS	1	83549611	85574480	2964	13	0.0597841	8.62661e-14	7.98842e-13	EUR Subclass-MG
ENSG00000223653	ENSG00000223653	1	84276388	86448124	3559	20	0.351669	2.28453e-93	2.70419e-91	EUR Subclass-MG
ENSG00000153904	DDAH1	1	84318481	86578363	3729	41	0.110043	7.92178e-25	1.27805e-23	EUR Subclass-MG
ENSG00000117174	ZNHIT6	1	84649417	86708433	3382	19	0.034615	1.76712e-08	1.10344e-07	EUR Subclass-MG
ENSG00000122417	ODF2L	1	85346824	87396342	3034	13	0.0296564	1.59153e-07	9.05999e-07	EUR Subclass-MG
ENSG00000183291	SELENOF	1	85862445	87914424	2994	21	0.0122171	0.000920795	0.00347091	EUR Subclass-MG
ENSG00000065243	PKN2	1	87684222	89836255	2677	45	0.0571853	3.40943e-13	3.02598e-12	EUR Subclass-MG
ENSG00000117226	GBP3	1	88006679	90022894	2435	20	0.115399	3.16853e-26	5.51203e-25	EUR Subclass-MG
ENSG00000197147	LRRC8B	1	88524829	90597861	2535	31	0.272685	2.78107e-67	1.74057e-65	EUR Subclass-MG
ENSG00000231999	LRRC8C-DT	1	88581291	90632916	2534	26	0.0591688	1.06071e-13	9.74777e-13	EUR Subclass-MG
ENSG00000271949	ENSG00000271949	1	88633140	90933250	2841	39	0.450592	8.97358e-131	2.57164e-128	EUR Subclass-MG
ENSG00000097046	CDC7	1	90500851	92525764	2721	10	0.0365281	7.51127e-09	4.87181e-08	EUR Subclass-MG
ENSG00000223745	CCDC18-AS1	1	92262186	94346025	2544	22	0.0809921	2.05612e-18	2.46057e-17	EUR Subclass-MG
ENSG00000117528	ABCD3	1	93418389	95518666	3102	8	0.0325298	4.46406e-08	2.68732e-07	EUR Subclass-MG
ENSG00000117569	PTBP2	1	95721665	97823738	2642	17	0.0545896	9.5024e-13	8.16472e-12	EUR Subclass-MG
ENSG00000162627	SNX7	1	97661701	99760500	3003	13	0.0288691	2.82438e-07	1.56686e-06	EUR Subclass-MG
ENSG00000122477	LRRC39	1	99148448	101178273	2680	11	0.0113164	0.00136394	0.00504873	EUR Subclass-MG
ENSG00000079335	CDC14A	1	99345001	101520277	3025	39	0.104821	6.92197e-24	1.06771e-22	EUR Subclass-MG
ENSG00000085491	SLC25A24	1	107134043	109200849	2906	14	0.0871188	9.94353e-20	1.283e-18	EUR Subclass-MG
ENSG00000162639	HENMT1	1	107648290	109661526	2744	1	0.0109185	0.00164234	0.00601585	EUR Subclass-MG
ENSG00000134222	PSRC1	1	108279556	110283186	2332	52	0.0232252	4.47929e-06	2.21725e-05	EUR Subclass-MG
ENSG00000168765	GSTM4	1	108656099	110674836	2603	2	0.0206064	1.48741e-05	6.94295e-05	EUR Subclass-MG
ENSG00000134202	GSTM3	1	108733932	110741038	2614	9	0.0974009	4.21987e-22	6.07862e-21	EUR Subclass-MG
ENSG00000156171	DRAM2	1	110117163	112140203	3367	20	0.130245	1.3799e-29	2.68822e-28	EUR Subclass-MG
ENSG00000143110	C1orf162	1	110473792	112478512	3316	52	0.184273	8.65717e-43	2.76471e-41	EUR Subclass-MG
ENSG00000121933	TMIGD3	1	110483348	112563962	3401	62	0.238171	1.16621e-57	5.85253e-56	EUR Subclass-MG
ENSG00000116473	RAP1A	1	110542218	112716691	3458	15	0.0136029	0.000452505	0.00177386	EUR Subclass-MG
ENSG00000134245	WNT2B	1	111466541	113530165	2685	8	0.0184217	4.34913e-05	0.000190822	EUR Subclass-MG
ENSG00000215866	LINC01356	1	111820170	113850643	2429	24	0.0907733	1.59664e-20	2.13082e-19	EUR Subclass-MG
ENSG00000224167	LINC01357	1	111849821	113877871	2404	33	0.0943693	2.13881e-21	2.96331e-20	EUR Subclass-MG
ENSG00000134207	SYT6	1	113089291	115153880	2503	30	0.0481634	2.52309e-11	1.98386e-10	EUR Subclass-MG
ENSG00000232895	ENSG00000232895	1	113206427	115262278	2616	21	0.3057	4.84023e-77	3.87575e-75	EUR Subclass-MG
ENSG00000197323	TRIM33	1	113392790	115511203	2786	10	0.0192214	3.07967e-05	0.000137788	EUR Subclass-MG
ENSG00000163393	SLC22A15	1	114976513	117070054	2976	29	0.0325824	4.79859e-08	2.87598e-07	EUR Subclass-MG
ENSG00000231365	WARS2-AS1	1	118140391	120275973	2509	55	0.276686	5.21894e-69	3.40325e-67	EUR Subclass-MG
ENSG00000223804	ENSG00000223804	1	119267334	121341871	846	104	0.0512834	4.54254e-12	3.73345e-11	EUR Subclass-MG
ENSG00000273136	NBPF26	1	119723949	121842110	255	50	0.0659955	3.55252e-15	3.55906e-14	EUR Subclass-MG
ENSG00000226067	LINC00623	1	119913184	122009291	47	4	0.0144441	0.000307434	0.00123359	EUR Subclass-MG
ENSG00000237188	ENSG00000237188	1	146172755	148295734	1646	22	0.0203477	1.78061e-05	8.22694e-05	EUR Subclass-MG
ENSG00000278811	LINC00624	1	146258885	148517875	1735	22	0.131621	8.57457e-30	1.69161e-28	EUR Subclass-MG
ENSG00000162836	ACP6	1	146629652	148670524	1735	2	0.0131327	0.00057089	0.00220382	EUR Subclass-MG
ENSG00000277147	LINC00869	1	148606334	150705716	887	32	0.0234717	3.62013e-06	1.8109e-05	EUR Subclass-MG
ENSG00000234232	PDE4DIPP7	1	148676851	150747818	936	85	0.192627	2.09326e-45	7.40117e-44	EUR Subclass-MG
ENSG00000285184	ENSG00000285184	1	149045660	151067701	1283	10	0.010727	0.00185133	0.00673381	EUR Subclass-MG
ENSG00000143401	ANP32E	1	149218417	151236156	1418	14	0.0115821	0.00123962	0.00461046	EUR Subclass-MG
ENSG00000237781	ADAMTSL4-AS2	1	149548562	151557724	1669	106	0.0994936	1.57583e-22	2.32846e-21	EUR Subclass-MG
ENSG00000143382	ADAMTSL4	1	149549369	151560937	1673	57	0.0546927	8.80969e-13	7.60203e-12	EUR Subclass-MG
ENSG00000163131	CTSS	1	149730079	151765957	1841	7	0.0152971	0.000203581	0.000832832	EUR Subclass-MG
ENSG00000143418	CERS2	1	149960583	151975003	2063	24	0.0161702	0.000129941	0.000541546	EUR Subclass-MG
ENSG00000197622	CDC42SE1	1	150050971	152070325	2084	24	0.0247306	2.17407e-06	1.11101e-05	EUR Subclass-MG
ENSG00000143458	GABPB2	1	150070578	152125542	2097	19	0.0572698	2.36448e-13	2.11681e-12	EUR Subclass-MG
ENSG00000163159	VPS72	1	150176304	152195321	2058	1	0.0159786	0.000143886	0.000596468	EUR Subclass-MG
ENSG00000143398	PIP5K1A	1	150197949	152249536	2134	26	0.0110703	0.00162067	0.00594645	EUR Subclass-MG
ENSG00000237975	FLG-AS1	1	151168125	153445456	2568	29	0.245158	4.87517e-59	2.51614e-57	EUR Subclass-MG
ENSG00000143552	NUP210L	1	152992685	155155116	2450	17	0.264822	9.44982e-67	5.81404e-65	EUR Subclass-MG
ENSG00000143612	C1orf43	1	153206696	155220637	2152	19	0.0273074	4.98665e-07	2.70172e-06	EUR Subclass-MG
ENSG00000160712	IL6R	1	153405193	155469450	1979	6	0.0125355	0.000779036	0.00296633	EUR Subclass-MG
ENSG00000160710	ADAR	1	153581695	155628013	1838	18	0.0136457	0.000452211	0.00177335	EUR Subclass-MG
ENSG00000116521	SCAMP3	1	154255979	156262430	1811	5	0.0219095	7.73315e-06	3.72134e-05	EUR Subclass-MG
ENSG00000132694	ARHGEF11	1	155934840	158045742	2908	41	0.0103362	0.00226306	0.00814703	EUR Subclass-MG
ENSG00000163563	MNDA	1	157831351	159849506	3316	52	0.0714453	1.63846e-16	1.76139e-15	EUR Subclass-MG
ENSG00000122218	COPA	1	159288594	161343273	2860	31	0.018453	4.29437e-05	0.000188647	EUR Subclass-MG
ENSG00000234425	ENSG00000234425	1	159537073	161571458	2730	28	0.0279391	4.74549e-07	2.57876e-06	EUR Subclass-MG
ENSG00000066294	CD84	1	159541095	161579516	2725	53	0.0996669	1.32252e-22	1.95682e-21	EUR Subclass-MG
ENSG00000158773	USF1	1	160039251	162045977	2619	36	0.0538392	1.72598e-12	1.46386e-11	EUR Subclass-MG
ENSG00000143252	SDHC	1	160314381	162363206	2865	45	0.0329831	3.94271e-08	2.38666e-07	EUR Subclass-MG
ENSG00000283360	ENSG00000283360	1	160403409	162470523	2927	40	0.0371279	4.87882e-09	3.21029e-08	EUR Subclass-MG
ENSG00000143226	FCGR2A	1	160505430	162524013	2844	28	0.0134025	0.000508906	0.0019814	EUR Subclass-MG
ENSG00000273112	ENSG00000273112	1	160513176	162605099	2899	51	0.101306	3.60822e-23	5.44987e-22	EUR Subclass-MG
ENSG00000198929	NOS1AP	1	161069691	163370475	3381	35	0.245798	1.6754e-59	8.7717e-58	EUR Subclass-MG
ENSG00000132196	HSD17B7	1	161790702	163812823	3181	20	0.0172027	7.67222e-05	0.000327649	EUR Subclass-MG
ENSG00000143248	RGS5	1	162111121	164321791	3497	24	0.020479	1.53082e-05	7.13638e-05	EUR Subclass-MG
ENSG00000143198	MGST3	1	164631213	166661796	3101	37	0.108881	1.19664e-24	1.91357e-23	EUR Subclass-MG
ENSG00000143149	ALDH9A1	1	164662216	166698863	3158	21	0.0252713	1.27584e-06	6.67015e-06	EUR Subclass-MG
ENSG00000143162	CREG1	1	166529117	168553805	2892	46	0.0320868	6.38463e-08	3.79316e-07	EUR Subclass-MG
ENSG00000198771	RCSD1	1	166630093	168708696	2989	61	0.0138083	0.000412339	0.00162813	EUR Subclass-MG
ENSG00000143147	GPR161	1	167079542	169137667	2960	41	0.202947	6.72596e-48	2.56104e-46	EUR Subclass-MG
ENSG00000117479	SLC19A2	1	168463909	170485944	3614	16	0.0230977	4.6189e-06	2.28014e-05	EUR Subclass-MG
ENSG00000000460	C1orf112	1	168662007	170854080	3691	37	0.055302	8.10729e-13	7.00146e-12	EUR Subclass-MG
ENSG00000000457	SCYL3	1	168849631	170894267	3457	60	0.0426195	3.1031e-10	2.25436e-09	EUR Subclass-MG
ENSG00000117533	VAMP4	1	170700160	172742074	3054	10	0.0468217	4.41219e-11	3.39327e-10	EUR Subclass-MG
ENSG00000197959	DNM3	1	170841498	173418466	3661	52	0.301542	1.2241e-76	9.65977e-75	EUR Subclass-MG
ENSG00000135845	PIGC	1	171370189	173444086	2723	63	0.125784	1.2331e-28	2.33133e-27	EUR Subclass-MG
ENSG00000152061	RABGAP1L	1	173159410	175995308	3427	13	0.0142362	0.00034487	0.00137468	EUR Subclass-MG
ENSG00000143207	COP1	1	174944831	177207286	2915	14	0.0143232	0.00031254	0.00125223	EUR Subclass-MG
ENSG00000227579	ENSG00000227579	1	176392667	178920152	3096	19	0.0103202	0.00230935	0.00830542	EUR Subclass-MG
ENSG00000143337	TOR1AIP1	1	178882042	180920077	3316	20	0.0536938	1.77728e-12	1.50502e-11	EUR Subclass-MG
ENSG00000135823	STX6	1	179972712	182023121	2769	40	0.0121295	0.000935311	0.00352319	EUR Subclass-MG
ENSG00000153029	MR1	1	180033374	182061938	2756	34	0.0135637	0.00047487	0.00185486	EUR Subclass-MG
ENSG00000135821	GLUL	1	181378098	183392206	2872	16	0.0219754	7.68068e-06	3.69773e-05	EUR Subclass-MG
ENSG00000135838	NPL	1	181789293	183830384	2940	14	0.0458654	8.2469e-11	6.24539e-10	EUR Subclass-MG
ENSG00000162704	ARPC5	1	182620846	184635783	2702	21	0.0183141	4.57582e-05	0.000200203	EUR Subclass-MG
ENSG00000116406	EDEM3	1	183690237	185754907	2368	12	0.0361216	8.84054e-09	5.70003e-08	EUR Subclass-MG
ENSG00000121481	RNF2	1	184045526	186102603	2112	20	0.0108521	0.00171706	0.00627056	EUR Subclass-MG
ENSG00000229739	PDC-AS1	1	185423481	187521147	2707	82	0.157324	1.0713e-36	2.71944e-35	EUR Subclass-MG
ENSG00000230426	LINC01036	1	186070700	188686628	4362	56	0.0162375	0.000129713	0.0005408	EUR Subclass-MG
ENSG00000150681	RGS18	1	191158462	193185815	2722	12	0.0747555	5.07699e-17	5.63018e-16	EUR Subclass-MG
ENSG00000090104	RGS1	1	191575763	193580024	2751	8	0.0242876	2.70148e-06	1.36833e-05	EUR Subclass-MG
ENSG00000116741	RGS2	1	191809039	193812275	2885	41	0.0157412	0.000161513	0.000666744	EUR Subclass-MG
ENSG00000213047	DENND1B	1	196504748	198775696	2499	10	0.0148253	0.000246549	0.00099997	EUR Subclass-MG
ENSG00000229989	MIR181A1HG	1	197777861	199937471	3230	46	0.167727	4.30755e-39	1.20589e-37	EUR Subclass-MG
ENSG00000118197	DDX59	1	199623896	201669907	3567	16	0.131277	7.325e-30	1.45299e-28	EUR Subclass-MG
ENSG00000134369	NAV1	1	200622885	202826969	3292	11	0.18099	4.63115e-42	1.42467e-40	EUR Subclass-MG
ENSG00000231871	IPO9-AS1	1	200688259	202829559	3158	13	0.134278	1.61838e-30	3.29423e-29	EUR Subclass-MG
ENSG00000176393	RNPEP	1	200982372	203006147	2898	42	0.143186	1.08259e-32	2.36735e-31	EUR Subclass-MG
ENSG00000143847	PPFIA4	1	202026498	204078740	2496	22	0.073701	7.65627e-17	8.42189e-16	EUR Subclass-MG
ENSG00000163485	ADORA1	1	202090654	204167405	2555	14	0.229217	4.30855e-55	1.98814e-53	EUR Subclass-MG
ENSG00000133056	PIK3C2B	1	203422628	205494805	3020	20	0.0163556	0.000123204	0.000515441	EUR Subclass-MG
ENSG00000117222	RBBP5	1	204086142	206122015	3084	7	0.0227275	5.64192e-06	2.76261e-05	EUR Subclass-MG
ENSG00000117280	RAB29	1	204767986	206775482	2690	6	0.0611935	2.51089e-14	2.40489e-13	EUR Subclass-MG
ENSG00000286619	ENSG00000286619	1	204813322	206896082	2768	88	0.610925	1.28297e-220	1.99593e-217	EUR Subclass-MG
ENSG00000263528	IKBKE	1	205470476	207496889	2366	10	0.0546279	1.03382e-12	8.86481e-12	EUR Subclass-MG
ENSG00000196352	CD55	1	206321532	208386804	2631	38	0.0639765	1.26727e-14	1.23771e-13	EUR Subclass-MG
ENSG00000203709	MIR29B2CHG	1	206801518	208879115	2758	18	0.0403233	1.12356e-09	7.82828e-09	EUR Subclass-MG
ENSG00000009790	TRAF3IP3	1	208756032	210782320	3022	48	0.127928	1.28779e-29	2.51477e-28	EUR Subclass-MG
ENSG00000153363	LINC00467	1	210382736	212435570	3586	49	0.019733	2.3831e-05	0.000107908	EUR Subclass-MG
ENSG00000066027	PPP2R5A	1	211285410	213361853	3478	13	0.0245257	2.36566e-06	1.20609e-05	EUR Subclass-MG
ENSG00000234915	ENSG00000234915	1	211299495	213331713	3406	15	0.0205814	1.61666e-05	7.51403e-05	EUR Subclass-MG
ENSG00000203705	TATDN3	1	211791828	213816830	3172	18	0.101643	4.24858e-23	6.39931e-22	EUR Subclass-MG
ENSG00000162769	FLVCR1	1	211858275	213899363	3158	21	0.0473418	3.84132e-11	2.97313e-10	EUR Subclass-MG
ENSG00000174606	ANGEL2	1	211992182	214015867	3052	22	0.0185295	3.78808e-05	0.000167624	EUR Subclass-MG
ENSG00000143499	SMYD2	1	213281102	215337131	3244	20	0.0238512	3.36351e-06	1.68485e-05	EUR Subclass-MG
ENSG00000152104	PTPN14	1	213348700	215552449	3258	69	0.436188	1.18414e-125	2.82285e-123	EUR Subclass-MG
ENSG00000196482	ESRRG	1	215503246	218137755	4246	57	0.323803	5.08125e-84	4.64998e-82	EUR Subclass-MG
ENSG00000067533	RRP15	1	217285293	219337983	3468	48	0.159537	1.09626e-36	2.77635e-35	EUR Subclass-MG
ENSG00000143353	LYPLAL1	1	218173869	220212865	3151	5	0.0109387	0.00174022	0.00635088	EUR Subclass-MG
ENSG00000257551	HLX-AS1	1	219832763	221880140	2932	33	0.109788	6.57174e-25	1.06815e-23	EUR Subclass-MG
ENSG00000236230	ENSG00000236230	1	221088806	223389103	2882	14	0.0223435	6.93275e-06	3.35843e-05	EUR Subclass-MG
ENSG00000143498	TAF1A	1	221557902	223589933	2471	22	0.0133799	0.000507663	0.00197727	EUR Subclass-MG
ENSG00000162819	BROX	1	221712553	223735196	2355	18	0.0139099	0.000392285	0.00155345	EUR Subclass-MG
ENSG00000287684	ENSG00000287684	1	221743356	223773149	2373	19	0.0171224	7.97249e-05	0.000339939	EUR Subclass-MG
ENSG00000154309	DISP1	1	221815022	224005995	2367	61	0.0176572	6.06947e-05	0.000261665	EUR Subclass-MG
ENSG00000185495	SEPTIN7P13	1	222992743	225010612	2541	22	0.0222778	6.57886e-06	3.20124e-05	EUR Subclass-MG
ENSG00000143756	FBXO28	1	223114111	225162047	2594	24	0.011242	0.00148637	0.00547582	EUR Subclass-MG
ENSG00000143753	DEGS1	1	223175756	225193441	2545	14	0.0366771	6.99357e-09	4.54144e-08	EUR Subclass-MG
ENSG00000143771	CNIH4	1	223356858	225379459	2703	20	0.0865983	9.50279e-20	1.22758e-18	EUR Subclass-MG
ENSG00000185842	DNAH14	1	223896262	226399292	3140	21	0.0112751	0.00145507	0.00536778	EUR Subclass-MG
ENSG00000143819	EPHX1	1	224810124	226845563	2623	26	0.0534503	1.70498e-12	1.44717e-11	EUR Subclass-MG
ENSG00000242861	ENSG00000242861	1	224840883	226846522	2583	12	0.027324	5.8751e-07	3.16262e-06	EUR Subclass-MG
ENSG00000116574	RHOU	1	227735479	229746664	2405	8	0.0551054	6.7044e-13	5.82224e-12	EUR Subclass-MG
ENSG00000154429	CCSAP	1	228321011	230343294	2484	23	0.111748	2.98229e-25	4.95834e-24	EUR Subclass-MG
ENSG00000182118	FAM89A	1	230018958	232040254	3414	43	0.175475	1.1341e-40	3.34697e-39	EUR Subclass-MG
ENSG00000162946	DISC1	1	230626790	233041272	3995	55	0.0662763	3.876e-15	3.8689e-14	EUR Subclass-MG
ENSG00000116991	SIPA1L2	1	231397965	233630571	3740	72	0.0317939	7.41982e-08	4.37239e-07	EUR Subclass-MG
ENSG00000183780	SLC35F3	1	232904676	235324511	4109	25	0.155215	1.70997e-35	4.19404e-34	EUR Subclass-MG
ENSG00000168275	COA6	1	233373456	235385080	3348	4	0.0278876	4.06272e-07	2.21769e-06	EUR Subclass-MG
ENSG00000168264	IRF2BP2	1	233604269	235610178	3172	14	0.0110424	0.00164656	0.00602926	EUR Subclass-MG
ENSG00000162885	B3GALNT2	1	234447190	236504452	3029	26	0.257344	6.84852e-63	3.94605e-61	EUR Subclass-MG
ENSG00000143669	LYST	1	234661041	236883640	3382	26	0.0637514	5.44995e-15	5.41021e-14	EUR Subclass-MG
ENSG00000077585	GPR137B	1	235142505	237221865	3226	39	0.0433247	2.49315e-10	1.81973e-09	EUR Subclass-MG
ENSG00000230325	ENSG00000230325	1	235540094	237550280	3334	17	0.0148666	0.000246719	0.00100029	EUR Subclass-MG
ENSG00000054282	SDCCAG8	1	242256034	244500091	2628	70	0.347738	2.22702e-92	2.55287e-90	EUR Subclass-MG
ENSG00000117020	AKT3	1	242488233	244851079	2655	64	0.016559	0.00010906	0.000458911	EUR Subclass-MG
ENSG00000203666	EFCAB2	1	243969705	246127164	3513	45	0.33096	1.59596e-85	1.5113e-83	EUR Subclass-MG
ENSG00000162849	KIF26B	1	244154985	246709432	4520	50	0.0957647	8.5562e-22	1.20852e-20	EUR Subclass-MG
ENSG00000185420	SMYD3	1	244749342	247507312	5278	37	0.0503017	7.28268e-12	5.91412e-11	EUR Subclass-MG
ENSG00000196418	ZNF124	1	246121975	248172020	4150	50	0.335704	2.83494e-87	2.85856e-85	EUR Subclass-MG
ENSG00000259865	ENSG00000259865	1	246187281	248188526	4072	30	0.12286	7.84691e-28	1.42659e-26	EUR Subclass-MG
ENSG00000227671	ZNF731P	1	246189851	248210856	4121	15	0.0592312	9.04473e-14	8.3543e-13	EUR Subclass-MG
ENSG00000162714	ZNF496	1	246297412	248331867	3924	38	0.0623892	1.28804e-14	1.25575e-13	EUR Subclass-MG
ENSG00000162711	NLRP3	1	246416156	248449108	3981	28	0.0207183	1.42186e-05	6.64838e-05	EUR Subclass-MG
ENSG00000235749	ENSG00000235749	1	246639630	248761255	3695	47	0.182389	2.77215e-42	8.60076e-41	EUR Subclass-MG
ENSG00000261456	TUBB8	10	0	1074163	1176	3	0.0138902	0.000409028	0.00161681	EUR Subclass-MG
ENSG00000151240	DIP2C	10	0	1689668	2282	5	0.0387254	2.357e-09	1.60423e-08	EUR Subclass-MG
ENSG00000107929	LARP4B	10	0	1931705	2684	28	0.0189452	3.57807e-05	0.000158653	EUR Subclass-MG
ENSG00000107937	GTPBP4	10	0	2019932	2869	33	0.0132362	0.000561051	0.00216738	EUR Subclass-MG
ENSG00000185736	ADARB2	10	177313	2737525	4435	21	0.022873	4.75423e-06	2.3427e-05	EUR Subclass-MG
ENSG00000067057	PFKP	10	2066333	4137718	3938	33	0.131234	7.38675e-30	1.46258e-28	EUR Subclass-MG
ENSG00000057608	GDI2	10	4765223	6842132	4121	16	0.0404248	1.18925e-09	8.27006e-09	EUR Subclass-MG
ENSG00000134452	FBH1	10	4890203	6937594	4006	36	0.0408124	8.42674e-10	5.92811e-09	EUR Subclass-MG
ENSG00000134470	IL15RA	10	4943639	6978187	4013	16	0.0372476	5.37553e-09	3.52264e-08	EUR Subclass-MG
ENSG00000170525	PFKFB3	10	5144934	7254644	4105	47	0.047209	3.41183e-11	2.65961e-10	EUR Subclass-MG
ENSG00000215244	LINC02649	10	5271169	7353827	4003	56	0.0892051	3.10836e-20	4.10304e-19	EUR Subclass-MG
ENSG00000065675	PRKCQ	10	5427143	7580301	4078	54	0.214188	5.07208e-51	2.1082e-49	EUR Subclass-MG
ENSG00000287277	ENSG00000287277	10	5824275	8118469	4371	50	0.0404548	9.22533e-10	6.4524e-09	EUR Subclass-MG
ENSG00000198879	SFMBT2	10	6158624	8411488	4258	30	0.0526006	3.14833e-12	2.61122e-11	EUR Subclass-MG
ENSG00000232591	LINC02642	10	6444340	8472040	3979	33	0.0602905	5.79169e-14	5.44189e-13	EUR Subclass-MG
ENSG00000148429	USP6NL	10	10453946	12611754	3554	37	0.232508	8.18278e-56	3.87437e-54	EUR Subclass-MG
ENSG00000181192	DHTKD1	10	11068954	13123221	3561	21	0.0235271	3.65044e-06	1.82522e-05	EUR Subclass-MG
ENSG00000183049	CAMK1D	10	11349547	13835545	4257	38	0.0294977	1.97026e-07	1.11172e-06	EUR Subclass-MG
ENSG00000123240	OPTN	10	12099449	14138308	3602	8	0.100718	7.87148e-23	1.17104e-21	EUR Subclass-MG
ENSG00000234091	ENSG00000234091	10	12729383	14756200	3834	42	0.021025	1.24738e-05	5.8678e-05	EUR Subclass-MG
ENSG00000065809	FAM107B	10	13518557	15774897	4196	24	0.0436325	2.39886e-10	1.75444e-09	EUR Subclass-MG
ENSG00000152457	DCLRE1C	10	13897359	15954432	3626	11	0.0123849	0.000828088	0.00314617	EUR Subclass-MG
ENSG00000152464	RPP38	10	14097180	16139818	3304	32	0.0387853	2.34772e-09	1.59892e-08	EUR Subclass-MG
ENSG00000152465	NMT2	10	14102584	16168693	3314	20	0.0974139	4.77856e-22	6.84717e-21	EUR Subclass-MG
ENSG00000165983	PTER	10	15436943	17513745	3279	90	0.0385282	2.77761e-09	1.87528e-08	EUR Subclass-MG
ENSG00000107614	TRDMT1	10	16137336	18202054	3694	7	0.018176	4.74697e-05	0.000207026	EUR Subclass-MG
ENSG00000165995	CACNB2	10	17140424	19543557	4824	11	0.268802	3.85523e-66	2.29418e-64	EUR Subclass-MG
ENSG00000240291	ENSG00000240291	10	17513115	19545651	4035	20	0.0267417	6.51967e-07	3.49578e-06	EUR Subclass-MG
ENSG00000204740	MALRD1	10	18048801	20790401	5524	79	0.116209	1.75255e-26	3.06344e-25	EUR Subclass-MG
ENSG00000077327	SPAG6	10	21345445	23454224	2067	6	0.013623	0.000450561	0.00176751	EUR Subclass-MG
ENSG00000107863	ARHGAP21	10	23583609	25723887	3301	30	0.0376361	3.91427e-09	2.60712e-08	EUR Subclass-MG
ENSG00000077420	APBB1IP	10	25438341	27567803	4033	24	0.0190241	3.3979e-05	0.00015128	EUR Subclass-MG
ENSG00000107890	ANKRD26	10	25973793	28100494	3725	62	0.158823	1.04928e-36	2.66978e-35	EUR Subclass-MG
ENSG00000120539	MASTL	10	26154824	28187953	3432	31	0.132334	4.38908e-30	8.78623e-29	EUR Subclass-MG
ENSG00000230445	LRRC37A6P	10	26246350	28259455	3428	41	0.0828204	8.80346e-19	1.06759e-17	EUR Subclass-MG
ENSG00000254635	WAC-AS1	10	27522652	29533066	3542	7	0.0660448	3.31331e-15	3.33167e-14	EUR Subclass-MG
ENSG00000224597	SVIL-AS1	10	28409402	30487745	3533	15	0.0260974	9.17603e-07	4.85318e-06	EUR Subclass-MG
ENSG00000197321	SVIL	10	28457338	30736959	3937	31	0.0395811	1.37853e-09	9.53764e-09	EUR Subclass-MG
ENSG00000107968	MAP3K8	10	29434021	31461833	3080	11	0.0555351	6.69673e-13	5.82023e-12	EUR Subclass-MG
ENSG00000183621	ZNF438	10	29820207	32031937	2950	17	0.0845904	3.15895e-19	3.90477e-18	EUR Subclass-MG
ENSG00000237036	ZEB1-AS1	10	30206278	32320447	2976	18	0.13421	1.69954e-30	3.44656e-29	EUR Subclass-MG
ENSG00000148516	ZEB1	10	30318495	32529814	3201	79	0.321333	6.33004e-83	5.5592e-81	EUR Subclass-MG
ENSG00000237797	MACORIS	10	30693084	32707388	2916	70	0.041342	7.72859e-10	5.46167e-09	EUR Subclass-MG
ENSG00000165322	ARHGAP12	10	30805398	32928876	3039	35	0.108535	1.36575e-24	2.1776e-23	EUR Subclass-MG
ENSG00000170759	KIF5B	10	31009015	33056425	2874	25	0.0291996	2.59546e-07	1.44872e-06	EUR Subclass-MG
ENSG00000216937	CCDC7	10	31446140	33882874	4043	52	0.35604	1.28802e-94	1.59392e-92	EUR Subclass-MG
ENSG00000150093	ITGB1	10	31887273	34005792	3737	35	0.0281365	4.11478e-07	2.24499e-06	EUR Subclass-MG
ENSG00000099250	NRP1	10	32177492	34336262	3701	81	0.155608	3.01253e-36	7.52441e-35	EUR Subclass-MG
ENSG00000271335	CCNY-AS1	10	34314552	36336401	2516	25	0.0734655	9.42474e-17	1.02944e-15	EUR Subclass-MG
ENSG00000165733	BMS1	10	41782795	43834937	1201	10	0.0137485	0.000373773	0.00148122	EUR Subclass-MG
ENSG00000169826	CSGALNACT2	10	42138445	44185302	1948	19	0.107166	3.67518e-24	5.71752e-23	EUR Subclass-MG
ENSG00000169813	HNRNPF	10	42385617	44409186	2505	10	0.0123813	0.000835309	0.00316731	EUR Subclass-MG
ENSG00000107562	CXCL12	10	43370165	45386493	3843	23	0.0354094	1.26254e-08	8.02161e-08	EUR Subclass-MG
ENSG00000224812	TMEM72-AS1	10	43793119	45959709	3530	25	0.0208903	1.24696e-05	5.8678e-05	EUR Subclass-MG
ENSG00000107551	RASSF4	10	43959407	45995891	3197	18	0.356489	3.39779e-94	4.11133e-92	EUR Subclass-MG
ENSG00000012779	ALOX5	10	44374176	46446119	2369	67	0.0394811	1.75266e-09	1.19965e-08	EUR Subclass-MG
ENSG00000165406	MARCHF8	10	44454585	46594906	2186	34	0.0804956	2.12348e-18	2.53839e-17	EUR Subclass-MG
ENSG00000172671	ZFAND4	10	44615500	46672780	1869	21	0.0407059	6.37643e-10	4.53555e-09	EUR Subclass-MG
ENSG00000172661	WASHC2C	10	44727200	46792964	1667	7	0.0239386	3.14312e-06	1.58246e-05	EUR Subclass-MG
ENSG00000188234	AGAP4	10	44825613	46853875	1522	14	0.0175856	6.70466e-05	0.000288023	EUR Subclass-MG
ENSG00000204177	BMS1P1	10	45786674	47811989	327	27	0.0451276	1.20791e-10	9.03442e-10	EUR Subclass-MG
ENSG00000204172	AGAP9	10	46501854	48523638	556	22	0.117028	1.12509e-26	1.97299e-25	EUR Subclass-MG
ENSG00000254929	ENSG00000254929	10	46517816	48553514	599	79	0.109013	1.06607e-24	1.71232e-23	EUR Subclass-MG
ENSG00000128805	ARHGAP22	10	47446036	49656265	2441	33	0.462215	3.51033e-136	1.15841e-133	EUR Subclass-MG
ENSG00000204161	TMEM273	10	48154725	50188585	2767	26	0.0270382	7.41674e-07	3.95148e-06	EUR Subclass-MG
ENSG00000227345	PARG	10	48818279	50970203	2723	4	0.0124089	0.000833539	0.0031628	EUR Subclass-MG
ENSG00000285803	ENSG00000285803	10	48981420	50988899	2474	15	0.0293388	2.13427e-07	1.19991e-06	EUR Subclass-MG
ENSG00000198964	SGMS1	10	49305586	51625163	2874	50	0.0336676	2.75725e-08	1.69354e-07	EUR Subclass-MG
ENSG00000231131	LNCAROD	10	51450874	53755507	4287	40	0.0443634	1.72074e-10	1.27389e-09	EUR Subclass-MG
ENSG00000122870	BICC1	10	57512872	59831435	3472	27	0.0325057	5.1216e-08	3.06283e-07	EUR Subclass-MG
ENSG00000108091	CCDC6	10	58788747	60906556	3162	17	0.163454	1.18737e-37	3.11579e-36	EUR Subclass-MG
ENSG00000151150	ANK3	10	59026298	61733490	4019	33	0.149654	5.98456e-35	1.44186e-33	EUR Subclass-MG
ENSG00000183230	CTNNA3	10	64912457	68763637	6875	63	0.0637336	1.39144e-14	1.35172e-13	EUR Subclass-MG
ENSG00000099282	TSPAN15	10	68451465	70507666	3650	9	0.128213	2.73987e-29	5.29029e-28	EUR Subclass-MG
ENSG00000287306	ENSG00000287306	10	68510166	70544257	3589	23	0.128721	1.07929e-29	2.12156e-28	EUR Subclass-MG
ENSG00000180817	PPA1	10	69202835	71233911	4027	65	0.109297	4.93813e-25	8.13559e-24	EUR Subclass-MG
ENSG00000107719	PALD1	10	69478767	71568450	4054	21	0.0104214	0.00216669	0.0078104	EUR Subclass-MG
ENSG00000107731	UNC5B	10	70212570	72302864	3691	8	0.201167	2.52908e-47	9.52998e-46	EUR Subclass-MG
ENSG00000107736	CDH23	10	70396920	72815947	3668	48	0.114549	4.45332e-26	7.66139e-25	EUR Subclass-MG
ENSG00000156042	CFAP70	10	72253759	74358859	1775	3	0.0192618	2.62744e-05	0.000118431	EUR Subclass-MG
ENSG00000156110	ADK	10	73151202	75709963	2388	27	0.0854263	2.01104e-19	2.53768e-18	EUR Subclass-MG
ENSG00000270087	ENSG00000270087	10	74279726	76401246	2140	26	0.0173361	7.531e-05	0.00032225	EUR Subclass-MG
ENSG00000148655	LRMDA	10	74431624	77560168	3568	58	0.354866	3.66787e-94	4.38935e-92	EUR Subclass-MG
ENSG00000156113	KCNMA1	10	75869601	78638369	3603	24	0.666916	4.68391e-258	1.70026e-254	EUR Subclass-MG
ENSG00000236467	KCNMA1-AS1	10	75888044	77980624	2770	29	0.427	2.27557e-120	4.50562e-118	EUR Subclass-MG
ENSG00000225484	NUTM2B-AS1	10	78661394	80826594	3569	85	0.318331	1.33034e-81	1.10591e-79	EUR Subclass-MG
ENSG00000122359	ANXA11	10	79150889	81205572	3337	37	0.0395016	1.64444e-09	1.12913e-08	EUR Subclass-MG
ENSG00000122378	PRXL2A	10	79407829	81437115	3426	18	0.0383388	2.96027e-09	1.99489e-08	EUR Subclass-MG
ENSG00000108219	TSPAN14	10	79454166	81533124	3586	37	0.0487628	1.70772e-11	1.35449e-10	EUR Subclass-MG
ENSG00000165678	GHITM	10	83139509	85153568	4032	39	0.0221917	7.27702e-06	3.51271e-05	EUR Subclass-MG
ENSG00000107771	CCSER2	10	83328586	85518521	4425	66	0.209913	4.02915e-50	1.64335e-48	EUR Subclass-MG
ENSG00000062650	WAPL	10	85435256	87521792	2644	45	0.0289592	2.79234e-07	1.55067e-06	EUR Subclass-MG
ENSG00000122376	SHLD2	10	86094161	88191465	2499	33	0.0643172	6.46064e-15	6.39604e-14	EUR Subclass-MG
ENSG00000223482	NUTM2A-AS1	10	86201647	88342612	2507	28	0.0670789	2.07568e-15	2.11057e-14	EUR Subclass-MG
ENSG00000171862	PTEN	10	86863625	88971930	2195	19	0.0111134	0.00157438	0.00579026	EUR Subclass-MG
ENSG00000138134	STAMBPL1	10	87879734	89975153	2925	22	0.090702	1.53236e-20	2.05257e-19	EUR Subclass-MG
ENSG00000107796	ACTA2	10	87935074	89991339	2927	13	0.0660096	4.05134e-15	4.03652e-14	EUR Subclass-MG
ENSG00000138135	CH25H	10	88205629	90207317	2963	55	0.0889963	2.17551e-20	2.88919e-19	EUR Subclass-MG
ENSG00000107798	LIPA	10	88213569	90414557	3261	26	0.178781	1.55026e-41	4.66363e-40	EUR Subclass-MG
ENSG00000232229	LINC00865	10	88829483	90840861	3183	67	0.151743	7.62681e-35	1.8214e-33	EUR Subclass-MG
ENSG00000280560	LINC01374	10	88853595	91225443	3712	92	0.272707	3.71597e-67	2.3124e-65	EUR Subclass-MG
ENSG00000226159	LINC01375	10	88915489	90957373	3250	37	0.144943	2.9623e-33	6.61055e-32	EUR Subclass-MG
ENSG00000287150	ENSG00000287150	10	89059061	91099083	3264	56	0.161013	2.03895e-37	5.28672e-36	EUR Subclass-MG
ENSG00000186188	FFAR4	10	92566665	94604480	3023	45	0.0392919	1.44539e-09	9.9812e-09	EUR Subclass-MG
ENSG00000148690	FRA10AC1	10	92667883	94702592	2932	25	0.154038	2.60551e-35	6.37617e-34	EUR Subclass-MG
ENSG00000173145	NOC3L	10	93333226	95362959	2796	34	0.0863979	1.5256e-19	1.94314e-18	EUR Subclass-MG
ENSG00000108239	TBC1D12	10	93402541	95536332	2984	53	0.129354	2.36226e-29	4.5774e-28	EUR Subclass-MG
ENSG00000138185	ENTPD1	10	94711779	96877266	3228	45	0.0251617	1.55618e-06	8.05071e-06	EUR Subclass-MG
ENSG00000226688	ENTPD1-AS1	10	94732976	97090250	3339	124	0.0115937	0.00124452	0.00462711	EUR Subclass-MG
ENSG00000270099	ENSG00000270099	10	94860548	96924844	3088	14	0.0264805	9.14924e-07	4.84136e-06	EUR Subclass-MG
ENSG00000188649	CC2D2B	10	94907603	97033745	3071	33	0.0203803	1.77647e-05	8.21125e-05	EUR Subclass-MG
ENSG00000177853	ZNF518A	10	95129715	97205288	2949	11	0.0135011	0.000471309	0.00184227	EUR Subclass-MG
ENSG00000095585	BLNK	10	95189171	97271587	2962	61	0.114913	3.67992e-26	6.361e-25	EUR Subclass-MG
ENSG00000077147	TM9SF3	10	95518110	97587452	2854	34	0.0641204	8.58703e-15	8.42457e-14	EUR Subclass-MG
ENSG00000196233	LCOR	10	95832254	97995956	2763	28	0.0214438	9.36328e-06	4.46437e-05	EUR Subclass-MG
ENSG00000187122	SLIT1	10	95998038	98185959	2690	9	0.0435667	2.01965e-10	1.48709e-09	EUR Subclass-MG
ENSG00000166024	R3HCC1L	10	97134624	99244897	2635	30	0.243859	1.221e-58	6.21342e-57	EUR Subclass-MG
ENSG00000119943	PYROXD2	10	97383565	99415182	2428	16	0.0165094	0.000113878	0.00047826	EUR Subclass-MG
ENSG00000285932	ENSG00000285932	10	98651595	100732112	2439	7	0.0528751	2.12788e-12	1.79494e-11	EUR Subclass-MG
ENSG00000107554	DNMBP	10	98875577	101009947	2505	42	0.020396	1.74137e-05	8.06274e-05	EUR Subclass-MG
ENSG00000095485	CWF19L1	10	99232298	101267680	2562	16	0.0284909	3.55336e-07	1.95732e-06	EUR Subclass-MG
ENSG00000119906	SLF2	10	99912963	101965134	2362	3	0.010845	0.00179545	0.00654587	EUR Subclass-MG
ENSG00000166167	BTRC	10	100354033	102557321	2279	67	0.0227709	4.82174e-06	2.37381e-05	EUR Subclass-MG
ENSG00000138111	MFSD13A	10	101461395	103477045	1974	14	0.0589153	1.47807e-13	1.338e-12	EUR Subclass-MG
ENSG00000156398	SFXN2	10	101714538	103743492	2081	29	0.0115669	0.00121621	0.0045296	EUR Subclass-MG
ENSG00000107957	SH3PXD2A	10	102594027	104855543	2784	28	0.0309658	1.08505e-07	6.27186e-07	EUR Subclass-MG
ENSG00000287732	ENSG00000287732	10	104844834	106904771	3065	41	0.354867	2.82599e-94	3.45787e-92	EUR Subclass-MG
ENSG00000108018	SORCS1	10	105573663	108164706	3861	23	0.0731978	9.55326e-17	1.04244e-15	EUR Subclass-MG
ENSG00000119953	SMNDC1	10	109290730	111304938	2586	7	0.0100237	0.00254	0.00910189	EUR Subclass-MG
ENSG00000023041	ZDHHC6	10	111424428	113447572	2573	20	0.0321139	5.07144e-08	3.0345e-07	EUR Subclass-MG
ENSG00000165806	CASP7	10	112679162	114730907	2790	40	0.0553696	6.44191e-13	5.60322e-12	EUR Subclass-MG
ENSG00000196865	NHLRC2	10	112854661	114917194	2881	5	0.0254527	1.52211e-06	7.88949e-06	EUR Subclass-MG
ENSG00000188316	ENO4	10	115849499	117911788	2413	9	0.0180863	5.39929e-05	0.000233976	EUR Subclass-MG
ENSG00000183605	SFXN4	10	118140767	120165714	3053	9	0.0874062	5.42955e-20	7.08117e-19	EUR Subclass-MG
ENSG00000120008	WDR11	10	119851305	121909524	3388	28	0.1035	1.80767e-23	2.74172e-22	EUR Subclass-MG
ENSG00000226864	ATE1-AS1	10	120928312	122951965	3317	85	0.28331	2.31697e-70	1.55752e-68	EUR Subclass-MG
ENSG00000107679	PLEKHA1	10	121374696	123442602	3425	30	0.165879	4.75904e-38	1.28282e-36	EUR Subclass-MG
ENSG00000182022	CHST15	10	123007668	125093598	3492	28	0.295501	1.62898e-74	1.21504e-72	EUR Subclass-MG
ENSG00000175029	CTBP2	10	123984317	126161170	3251	67	0.0370364	5.46015e-09	3.57553e-08	EUR Subclass-MG
ENSG00000089876	DHX32	10	124836337	126896436	3115	6	0.0209529	1.29149e-05	6.06222e-05	EUR Subclass-MG
ENSG00000170430	MGMT	10	128467190	130770983	4049	98	0.132451	3.81221e-30	7.6596e-29	EUR Subclass-MG
ENSG00000176769	TCERG1L	10	130092391	132311721	5179	19	0.0204361	1.74921e-05	8.09214e-05	EUR Subclass-MG
ENSG00000165752	STK32C	10	131207492	133331847	4174	25	0.0783845	9.28161e-18	1.07186e-16	EUR Subclass-MG
ENSG00000148814	LRRC27	10	131332154	133381508	3971	25	0.0263262	1.02972e-06	5.43036e-06	EUR Subclass-MG
ENSG00000130640	TUBGCP2	10	132278635	134318823	2249	31	0.0193569	2.87379e-05	0.000129001	EUR Subclass-MG
ENSG00000185627	PSMD13	11	0	1252984	1739	31	0.0525665	2.93429e-12	2.443e-11	EUR Subclass-MG
ENSG00000142102	PGGHG	11	0	1296107	1817	42	0.164869	4.3186e-38	1.16699e-36	EUR Subclass-MG
ENSG00000023191	RNH1	11	0	1507300	2278	20	0.017812	5.97622e-05	0.000257849	EUR Subclass-MG
ENSG00000177030	DEAF1	11	0	1707118	2760	15	0.0348535	1.40611e-08	8.88199e-08	EUR Subclass-MG
ENSG00000255158	ENSG00000255158	11	0	1678391	2697	17	0.0856839	2.2656e-19	2.84571e-18	EUR Subclass-MG
ENSG00000255284	ENSG00000255284	11	0	1784297	2875	18	0.144651	7.03141e-33	1.54379e-31	EUR Subclass-MG
ENSG00000183020	AP2A2	11	0	2012245	3104	11	0.0603458	4.6625e-14	4.39607e-13	EUR Subclass-MG
ENSG00000078902	TOLLIP	11	274371	2309654	3400	18	0.0114478	0.00129975	0.00482257	EUR Subclass-MG
ENSG00000053918	KCNQ1	11	1444684	3849105	3360	20	0.145058	3.87954e-33	8.6397e-32	EUR Subclass-MG
ENSG00000269821	KCNQ1OT1	11	1608328	3699994	2897	15	0.0589188	1.43717e-13	1.30314e-12	EUR Subclass-MG
ENSG00000110628	SLC22A18	11	1899721	3925246	2551	24	0.2884	6.44454e-72	4.587e-70	EUR Subclass-MG
ENSG00000005801	ZNF195	11	2339261	4379222	2383	14	0.0222304	7.36489e-06	3.55198e-05	EUR Subclass-MG
ENSG00000167323	STIM1	11	2854527	5093210	3400	26	0.0368875	5.64785e-09	3.694e-08	EUR Subclass-MG
ENSG00000225101	OR52K3P	11	3393783	5476361	3427	45	0.181759	1.16119e-42	3.66533e-41	EUR Subclass-MG
ENSG00000239920	ENSG00000239920	11	4254392	6678434	4684	23	0.0737772	5.65115e-17	6.25417e-16	EUR Subclass-MG
ENSG00000132256	TRIM5	11	4663195	6938619	4551	43	0.0348137	1.7347e-08	1.08443e-07	EUR Subclass-MG
ENSG00000132274	TRIM22	11	4689697	6737089	4075	5	0.0485172	1.74471e-11	1.38181e-10	EUR Subclass-MG
ENSG00000179532	DNHD1	11	5497260	7593758	3858	70	0.074549	5.54109e-17	6.13861e-16	EUR Subclass-MG
ENSG00000254838	GVINP1	11	5713536	7746439	3573	24	0.0258015	1.21726e-06	6.37307e-06	EUR Subclass-MG
ENSG00000170743	SYT9	11	6238778	8469043	3755	25	0.149194	5.58259e-34	1.28802e-32	EUR Subclass-MG
ENSG00000251364	ENSG00000251364	11	6418826	8513644	3595	15	0.0690534	7.1188e-16	7.39731e-15	EUR Subclass-MG
ENSG00000166387	PPFIBP2	11	6513298	8657127	3690	5	0.0197007	2.32993e-05	0.000105633	EUR Subclass-MG
ENSG00000166405	RIC3	11	7106056	9169055	3376	45	0.075518	2.68909e-17	3.01899e-16	EUR Subclass-MG
ENSG00000166436	TRIM66	11	7612037	9682694	3017	21	0.376711	2.19888e-101	3.15077e-99	EUR Subclass-MG
ENSG00000175348	TMEM9B	11	7947202	9965011	2883	14	0.0154745	0.000187114	0.000768064	EUR Subclass-MG
ENSG00000254860	TMEM9B-AS1	11	7964510	9977527	2878	82	0.299359	3.14161e-75	2.37584e-73	EUR Subclass-MG
ENSG00000184014	DENND5A	11	8138825	10265959	3114	27	0.0129077	0.000647908	0.00248528	EUR Subclass-MG
ENSG00000166471	TMEM41B	11	8280654	10314636	2907	8	0.0192706	2.78105e-05	0.000125095	EUR Subclass-MG
ENSG00000246273	SBF2-AS1	11	8758268	10811335	3069	6	0.0172291	7.80704e-05	0.000333145	EUR Subclass-MG
ENSG00000133805	AMPD3	11	9308313	11507579	3752	52	0.0953276	9.92422e-22	1.39272e-20	EUR Subclass-MG
ENSG00000177112	IRAG1-AS1	11	9541258	11599936	3687	37	0.0164742	0.000118756	0.000497595	EUR Subclass-MG
ENSG00000236287	ZBED5	11	9812074	11858796	3724	8	0.0310422	1.06376e-07	6.15533e-07	EUR Subclass-MG
ENSG00000133816	MICAL2	11	11094008	13359144	3972	26	0.132743	4.65767e-30	9.28976e-29	EUR Subclass-MG
ENSG00000187079	TEAD1	11	11674421	13944737	3613	6	0.0212244	1.10484e-05	5.21529e-05	EUR Subclass-MG
ENSG00000148925	BTBD10	11	12388008	14463297	2988	43	0.19754	1.54287e-46	5.71491e-45	EUR Subclass-MG
ENSG00000197601	FAR1	11	12668668	14732346	2780	10	0.0461795	6.70347e-11	5.10139e-10	EUR Subclass-MG
ENSG00000262655	SPON1	11	12962723	15268133	3042	39	0.0344131	2.05508e-08	1.27448e-07	EUR Subclass-MG
ENSG00000129083	COPB1	11	13443440	15500027	2446	23	0.0215413	9.40717e-06	4.48333e-05	EUR Subclass-MG
ENSG00000166788	SAAL1	11	17069935	19106087	2879	5	0.0226012	5.76566e-06	2.81813e-05	EUR Subclass-MG
ENSG00000166833	NAV2	11	18350724	21121601	4458	23	0.0647245	6.6108e-15	6.53282e-14	EUR Subclass-MG
ENSG00000185238	PRMT3	11	19387558	21509338	3468	1	0.0197104	2.09788e-05	9.61934e-05	EUR Subclass-MG
ENSG00000171714	ANO5	11	20782659	23283567	4192	16	0.0282911	3.85138e-07	2.11186e-06	EUR Subclass-MG
ENSG00000249867	LINC02742	11	27702607	30064322	2707	14	0.0945303	1.64528e-21	2.29412e-20	EUR Subclass-MG
ENSG00000152219	ARL14EP	11	29323104	31338223	2246	38	0.0679975	1.65123e-15	1.6837e-14	EUR Subclass-MG
ENSG00000170946	DNAJC24	11	30369840	32432835	2102	40	0.0531289	1.7643e-12	1.49519e-11	EUR Subclass-MG
ENSG00000149100	EIF3M	11	31583798	33606264	2476	54	0.0256803	1.33273e-06	6.95089e-06	EUR Subclass-MG
ENSG00000186714	CCDC73	11	31602721	33794662	2590	30	0.0112594	0.00146089	0.0053856	EUR Subclass-MG
ENSG00000060749	QSER1	11	31892811	33993316	2578	12	0.0291307	2.73478e-07	1.52103e-06	EUR Subclass-MG
ENSG00000176148	TCP11L1	11	32039417	34105943	2539	16	0.061113	4.3308e-14	4.09131e-13	EUR Subclass-MG
ENSG00000121691	CAT	11	33438934	35472060	2720	14	0.0356608	1.19893e-08	7.63531e-08	EUR Subclass-MG
ENSG00000149089	APIP	11	33853094	35916379	2851	52	0.528129	2.90074e-167	1.57946e-164	EUR Subclass-MG
ENSG00000148948	LRRC4C	11	39114203	42459773	4751	37	0.180522	2.18441e-42	6.8554e-41	EUR Subclass-MG
ENSG00000110455	ACCS	11	43065925	45084237	3038	68	0.359373	1.02734e-94	1.28594e-92	EUR Subclass-MG
ENSG00000151348	EXT2	11	43095648	45251962	3215	53	0.107616	2.63937e-24	4.12971e-23	EUR Subclass-MG
ENSG00000019485	PRDM11	11	44095806	46235110	3055	46	0.0614013	3.68088e-14	3.49171e-13	EUR Subclass-MG
ENSG00000121671	CRY2	11	44847118	46883248	2348	35	0.0387425	2.33385e-09	1.59046e-08	EUR Subclass-MG
ENSG00000066336	SPI1	11	46354860	48378547	1869	15	0.0157524	0.000164545	0.000678233	EUR Subclass-MG
ENSG00000255197	ENSG00000255197	11	46381509	48409369	1888	53	0.0313901	7.67438e-08	4.5102e-07	EUR Subclass-MG
ENSG00000109919	MTCH2	11	46617315	48642607	2142	37	0.0201222	1.88536e-05	8.6851e-05	EUR Subclass-MG
ENSG00000030066	NUP160	11	46778087	48848555	2314	53	0.563356	7.40658e-186	5.37718e-183	EUR Subclass-MG
ENSG00000149177	PTPRJ	11	46980558	49170841	2566	36	0.293161	2.79899e-74	2.04571e-72	EUR Subclass-MG
ENSG00000166889	PATL1	11	58636716	60669037	2762	39	0.0132714	0.000540796	0.00209657	EUR Subclass-MG
ENSG00000110077	MS4A6A	11	59172015	61184666	2625	23	0.0191745	3.1765e-05	0.000141945	EUR Subclass-MG
ENSG00000110079	MS4A4A	11	59185657	61318080	2651	38	0.108449	1.72662e-24	2.72111e-23	EUR Subclass-MG
ENSG00000166928	MS4A14	11	59378530	61417756	2429	46	0.261724	3.56407e-64	2.06451e-62	EUR Subclass-MG
ENSG00000134824	FADS2	11	60792980	62867354	2451	14	0.0748266	3.33782e-17	3.72809e-16	EUR Subclass-MG
ENSG00000167994	RAB3IL1	11	60897301	62920269	2313	6	0.164098	1.19813e-37	3.13646e-36	EUR Subclass-MG
ENSG00000184743	ATL3	11	62624087	64671921	2059	6	0.0114978	0.0013012	0.00482633	EUR Subclass-MG
ENSG00000149743	TRPT1	11	63223799	65226254	1884	3	0.0192382	2.78033e-05	0.000125095	EUR Subclass-MG
ENSG00000173511	VEGFB	11	63234584	65239264	1886	21	0.15699	5.10273e-36	1.2658e-34	EUR Subclass-MG
ENSG00000168071	CCDC88B	11	63340204	65357534	1845	20	0.0695056	5.3852e-16	5.63351e-15	EUR Subclass-MG
ENSG00000162302	RPS6KA4	11	63359148	65372215	1840	20	0.0605104	4.33175e-14	4.09131e-13	EUR Subclass-MG
ENSG00000173327	MAP3K11	11	64597756	66615382	1875	19	0.0101046	0.00255808	0.00916365	EUR Subclass-MG
ENSG00000213445	SIPA1	11	64638101	66650918	1859	26	0.0167241	0.00010333	0.000436316	EUR Subclass-MG
ENSG00000255557	ENSG00000255557	11	64745729	66771585	1837	22	0.171456	8.3074e-40	2.36826e-38	EUR Subclass-MG
ENSG00000254470	AP5B1	11	64773898	66780976	1824	28	0.0377253	3.80383e-09	2.53511e-08	EUR Subclass-MG
ENSG00000175115	PACS1	11	65070272	67244744	1810	41	0.050245	9.63084e-12	7.7288e-11	EUR Subclass-MG
ENSG00000173992	CCS	11	65593153	67606019	1718	14	0.011807	0.000963037	0.00362261	EUR Subclass-MG
ENSG00000110719	TCIRG1	11	67039025	69050895	2090	7	0.0217004	9.27254e-06	4.42692e-05	EUR Subclass-MG
ENSG00000132740	IGHMBP2	11	67903863	69940602	2762	53	0.225633	7.75841e-54	3.50577e-52	EUR Subclass-MG
ENSG00000131626	PPFIA1	11	69270690	71385312	3235	17	0.0724776	1.6234e-16	1.74857e-15	EUR Subclass-MG
ENSG00000254604	ENSG00000254604	11	69282367	71363368	3176	27	0.0636846	1.28339e-14	1.25234e-13	EUR Subclass-MG
ENSG00000172890	NADSYN1	11	70453109	72524107	2697	32	0.0140693	0.000359681	0.00142953	EUR Subclass-MG
ENSG00000248671	ALG1L9P	11	70673885	72818238	2790	18	0.0178955	5.48008e-05	0.000237289	EUR Subclass-MG
ENSG00000162129	CLPB	11	71285495	73434680	2533	52	0.0662559	2.16334e-15	2.19765e-14	EUR Subclass-MG
ENSG00000054965	FAM168A	11	72400487	74598189	2599	21	0.0372713	3.60238e-09	2.40674e-08	EUR Subclass-MG
ENSG00000175581	MRPL48	11	72787872	74865133	2374	24	0.0313047	9.48962e-08	5.50816e-07	EUR Subclass-MG
ENSG00000175567	UCP2	11	72974672	74982843	2347	19	0.0626418	2.21127e-14	2.12916e-13	EUR Subclass-MG
ENSG00000165434	PGM2L1	11	73330316	75398433	2613	18	0.0156106	0.000175709	0.000721791	EUR Subclass-MG
ENSG00000166439	RNF169	11	73748849	75842413	2699	13	0.106198	5.14446e-24	7.95784e-23	EUR Subclass-MG
ENSG00000166435	XRRA1	11	73807739	75949200	2695	33	0.606994	8.14496e-214	8.06351e-211	EUR Subclass-MG
ENSG00000241170	ENSG00000241170	11	73876286	75920022	2538	26	0.404236	2.22575e-111	3.72899e-109	EUR Subclass-MG
ENSG00000137491	SLCO2B1	11	74100563	76206549	2515	22	0.01357	0.000479804	0.00187278	EUR Subclass-MG
ENSG00000137486	ARRB1	11	74260122	76351705	2608	23	0.0435096	2.45395e-10	1.7932e-09	EUR Subclass-MG
ENSG00000149273	RPS3	11	74399515	76422280	2503	8	0.0395801	1.41841e-09	9.80106e-09	EUR Subclass-MG
ENSG00000171533	MAP6	11	74586918	76669038	2568	9	0.0110973	0.00160468	0.00589376	EUR Subclass-MG
ENSG00000158636	EMSY	11	75444923	77553025	2765	17	0.0352867	1.00197e-08	6.43743e-08	EUR Subclass-MG
ENSG00000078124	ACER3	11	75860859	78026797	2706	17	0.0233188	4.15328e-06	2.06432e-05	EUR Subclass-MG
ENSG00000254988	ENSG00000254988	11	75955417	77978619	2575	22	0.0132247	0.000543911	0.00210565	EUR Subclass-MG
ENSG00000137474	MYO7A	11	76128246	78215241	2864	26	0.0472022	4.54282e-11	3.48635e-10	EUR Subclass-MG
ENSG00000178795	GDPD4	11	76216558	78301687	2823	12	0.0184517	4.32322e-05	0.000189838	EUR Subclass-MG
ENSG00000074201	CLNS1A	11	76514936	78637794	2647	46	0.0503882	8.48496e-12	6.83441e-11	EUR Subclass-MG
ENSG00000178301	AQP11	11	76589391	78610356	2544	39	0.035397	1.26187e-08	8.02161e-08	EUR Subclass-MG
ENSG00000254459	ENSG00000254459	11	76829654	78872262	2449	53	0.085226	2.13795e-19	2.69159e-18	EUR Subclass-MG
ENSG00000137513	NARS2	11	77435968	79574874	2644	15	0.108615	1.18876e-24	1.90377e-23	EUR Subclass-MG
ENSG00000245832	MIR4300HG	11	80821272	83718299	4874	20	0.567619	2.68293e-189	2.08694e-186	EUR Subclass-MG
ENSG00000246067	RAB30-DT	11	82072052	84107789	3156	3	0.017338	6.56108e-05	0.000282077	EUR Subclass-MG
ENSG00000137500	CCDC90B	11	82259097	84286407	3127	12	0.0334126	3.17318e-08	1.94025e-07	EUR Subclass-MG
ENSG00000255311	DLG2-AS2	11	82643602	84725390	2956	3	0.015159	0.000210357	0.000859261	EUR Subclass-MG
ENSG00000073921	PICALM	11	84957175	87069882	3089	31	0.410084	1.64098e-115	2.97838e-113	EUR Subclass-MG
ENSG00000074266	EED	11	85244753	87278813	3217	58	0.0727307	1.06834e-16	1.16343e-15	EUR Subclass-MG
ENSG00000254733	ENSG00000254733	11	85431590	87622867	3727	9	0.0780054	9.45547e-18	1.08848e-16	EUR Subclass-MG
ENSG00000151376	ME3	11	85441108	87672636	3774	39	0.192168	7.57692e-45	2.59474e-43	EUR Subclass-MG
ENSG00000166575	TMEM135	11	86037844	88328824	3774	13	0.0163398	0.000116093	0.000486813	EUR Subclass-MG
ENSG00000123892	RAB38	11	87113251	89175443	1925	1	0.0393389	1.26306e-09	8.77212e-09	EUR Subclass-MG
ENSG00000109861	CTSC	11	87265069	89359684	1513	1	0.0133065	0.000522979	0.00203039	EUR Subclass-MG
ENSG00000180773	SLC36A4	11	92144174	94197991	2875	21	0.0964478	5.59466e-22	7.97459e-21	EUR Subclass-MG
ENSG00000165325	DEUP1	11	92329971	94438487	3016	17	0.0195318	2.39441e-05	0.00010833	EUR Subclass-MG
ENSG00000166002	SMCO4	11	92478472	94543391	3005	61	0.162459	2.5423e-37	6.57617e-36	EUR Subclass-MG
ENSG00000166012	TAF1D	11	92729948	94784391	3029	20	0.0137749	0.000419764	0.00165325	EUR Subclass-MG
ENSG00000110218	PANX1	11	93128841	95181968	3059	13	0.0127906	0.000660245	0.00253082	EUR Subclass-MG
ENSG00000020922	MRE11	11	93415570	95493885	2935	8	0.110209	6.83774e-25	1.10808e-23	EUR Subclass-MG
ENSG00000245552	ENSG00000245552	11	94150539	96234391	3063	111	0.113569	5.72772e-26	9.77663e-25	EUR Subclass-MG
ENSG00000149212	SESN3	11	94165513	96232541	3047	24	0.161295	2.67145e-37	6.89385e-36	EUR Subclass-MG
ENSG00000184384	MAML2	11	94976598	97343195	3338	11	0.0883839	5.43643e-20	7.08167e-19	EUR Subclass-MG
ENSG00000149231	CCDC82	11	95349241	97389956	2943	37	0.108629	1.45082e-24	2.29977e-23	EUR Subclass-MG
ENSG00000165895	ARHGAP42	11	99687288	101993941	3552	16	0.0248892	1.96403e-06	1.00746e-05	EUR Subclass-MG
ENSG00000152558	TMEM123	11	101396332	103470384	3245	26	0.0104038	0.00215509	0.00777118	EUR Subclass-MG
ENSG00000196954	CASP4	11	103942866	105969366	2554	7	0.0147899	0.000259018	0.00104742	EUR Subclass-MG
ENSG00000137752	CASP1	11	104025443	106035250	2523	34	0.0635923	1.36416e-14	1.32878e-13	EUR Subclass-MG
ENSG00000152404	CWF19L2	11	106326345	108457844	3000	13	0.0473206	4.17949e-11	3.22341e-10	EUR Subclass-MG
ENSG00000110660	SLC35F2	11	106790991	108928293	2824	19	0.0375356	4.69282e-09	3.09539e-08	EUR Subclass-MG
ENSG00000075239	ACAT1	11	107116695	109147603	2712	22	0.0724542	1.51742e-16	1.63936e-15	EUR Subclass-MG
ENSG00000149308	NPAT	11	107157215	109222638	2725	45	0.0277919	4.90388e-07	2.65953e-06	EUR Subclass-MG
ENSG00000178202	POGLUT3	11	107472112	109498384	2246	14	0.0137729	0.000425941	0.00167636	EUR Subclass-MG
ENSG00000110723	EXPH5	11	107505435	109593768	2295	8	0.018278	4.46565e-05	0.000195619	EUR Subclass-MG
ENSG00000137710	RDX	11	108864295	111296712	2794	7	0.011787	0.00113007	0.00422179	EUR Subclass-MG
ENSG00000149289	ZC3H12C	11	109093392	111171841	2280	52	0.012716	0.000708005	0.00270438	EUR Subclass-MG
ENSG00000137727	ARHGAP20	11	109577042	111713189	2544	38	0.31714	1.20968e-81	1.01334e-79	EUR Subclass-MG
ENSG00000150782	IL18	11	111143253	113164096	2429	81	0.195195	1.56296e-45	5.58053e-44	EUR Subclass-MG
ENSG00000197580	BCO2	11	111175510	113224699	2455	41	0.0899275	2.3664e-20	3.13505e-19	EUR Subclass-MG
ENSG00000149292	TTC12	11	112314579	114383544	3054	70	0.061511	4.14593e-14	3.9226e-13	EUR Subclass-MG
ENSG00000109906	ZBTB16	11	113059041	115256765	3208	12	0.043446	2.3708e-10	1.73508e-09	EUR Subclass-MG
ENSG00000256947	ENSG00000256947	11	113210616	115356571	3047	3	0.0163505	0.000124463	0.000520309	EUR Subclass-MG
ENSG00000076043	REXO2	11	113439435	115450279	2824	7	0.0187049	3.49301e-05	0.000155388	EUR Subclass-MG
ENSG00000182985	CADM1	11	114169218	116504957	3316	48	0.0252748	1.61837e-06	8.36054e-06	EUR Subclass-MG
ENSG00000168092	PAFAH1B2	11	116144284	118176894	3593	12	0.011141	0.00144451	0.00533244	EUR Subclass-MG
ENSG00000149577	SIDT2	11	116178736	118197445	3597	26	0.277005	5.09576e-69	3.34294e-67	EUR Subclass-MG
ENSG00000186318	BACE1	11	116285232	118316259	3637	12	0.0234158	3.95163e-06	1.96768e-05	EUR Subclass-MG
ENSG00000110274	CEP164	11	116314557	118413266	3678	17	0.0438453	2.20896e-10	1.621e-09	EUR Subclass-MG
ENSG00000255274	SMIM35	11	117003634	119088299	3092	26	0.611858	1.38017e-217	1.79397e-214	EUR Subclass-MG
ENSG00000255422	ENSG00000255422	11	117700427	119750263	2615	25	0.0214212	1.09233e-05	5.16521e-05	EUR Subclass-MG
ENSG00000110395	CBL	11	118206298	120313926	2771	25	0.0220666	7.91797e-06	3.80524e-05	EUR Subclass-MG
ENSG00000137642	SORL1	11	120452314	122633763	2702	21	0.0243579	2.63389e-06	1.33471e-05	EUR Subclass-MG
ENSG00000286044	ENSG00000286044	11	120674261	122928976	2847	38	0.0535914	1.79311e-12	1.51725e-11	EUR Subclass-MG
ENSG00000255248	MIR100HG	11	121028325	123556721	3387	31	0.249305	4.00536e-61	2.21413e-59	EUR Subclass-MG
ENSG00000154127	UBASH3B	11	121655722	123814473	3085	8	0.0307954	1.16858e-07	6.72628e-07	EUR Subclass-MG
ENSG00000023171	GRAMD1B	11	122358428	124627774	3819	76	0.192777	5.75488e-45	1.98325e-43	EUR Subclass-MG
ENSG00000154134	ROBO3	11	123865432	125881471	3396	37	0.0339789	2.60934e-08	1.60631e-07	EUR Subclass-MG
ENSG00000149548	CCDC15	11	123954121	126041489	3520	86	0.157295	5.59878e-36	1.3857e-34	EUR Subclass-MG
ENSG00000134910	STT3A	11	124591712	126625215	3318	49	0.0178001	5.96337e-05	0.000257396	EUR Subclass-MG
ENSG00000197798	FAM118B	11	125211724	127262984	3543	39	0.123683	4.95991e-28	9.17036e-27	EUR Subclass-MG
ENSG00000149571	KIRREL3	11	125423358	128003460	4223	45	0.0274108	5.66126e-07	3.05506e-06	EUR Subclass-MG
ENSG00000120457	KCNJ5	11	127891356	129921163	2970	48	0.0198075	2.31784e-05	0.00010526	EUR Subclass-MG
ENSG00000084234	APLP2	11	129068147	131144811	3053	35	0.0340847	2.10204e-08	1.30286e-07	EUR Subclass-MG
ENSG00000120451	SNX19	11	129866250	131916479	3022	28	0.426867	2.58891e-120	5.0345e-118	EUR Subclass-MG
ENSG00000182667	NTM	11	130370478	133336822	4607	9	0.0659794	4.15903e-15	4.14002e-14	EUR Subclass-MG
ENSG00000166086	JAM3	11	133069071	135152001	3618	26	0.242342	1.01214e-58	5.17472e-57	EUR Subclass-MG
ENSG00000151503	NCAPD3	11	133150113	135225454	3513	26	0.0116641	0.00121741	0.0045325	EUR Subclass-MG
ENSG00000171840	NINJ2	12	0	1663589	2471	18	0.0353612	1.0821e-08	6.9359e-08	EUR Subclass-MG
ENSG00000177406	NINJ2-AS1	12	0	1664196	2471	16	0.0753859	2.41946e-17	2.72189e-16	EUR Subclass-MG
ENSG00000060237	WNK1	12	0	1911452	2830	13	0.0684837	1.19694e-15	1.22737e-14	EUR Subclass-MG
ENSG00000082805	ERC1	12	0	2495933	3676	28	0.030085	1.49538e-07	8.52599e-07	EUR Subclass-MG
ENSG00000006831	ADIPOR2	12	688574	2788674	3024	16	0.0200357	2.10168e-05	9.63271e-05	EUR Subclass-MG
ENSG00000111203	ITFG2	12	1812622	3859791	3160	23	0.0170744	8.7657e-05	0.000372303	EUR Subclass-MG
ENSG00000011105	TSPAN9	12	2077355	4286564	3219	95	0.169666	1.33424e-39	3.79371e-38	EUR Subclass-MG
ENSG00000130038	CRACR2A	12	2606633	4764819	3176	65	0.0398787	1.14805e-09	7.99379e-09	EUR Subclass-MG
ENSG00000130035	GALNT8	12	3720400	5851927	3040	20	0.0251476	1.81458e-06	9.3211e-06	EUR Subclass-MG
ENSG00000010278	CD9	12	5199715	7238271	2721	11	0.0109871	0.00166845	0.00610123	EUR Subclass-MG
ENSG00000111321	LTBR	12	5375045	7391571	2677	11	0.01364	0.000448571	0.00176034	EUR Subclass-MG
ENSG00000010292	NCAPD2	12	5493356	7531955	2660	22	0.034983	1.52362e-08	9.57425e-08	EUR Subclass-MG
ENSG00000111640	GAPDH	12	5534512	7538374	2604	4	0.0148128	0.000261297	0.00105468	EUR Subclass-MG
ENSG00000010295	IFFO1	12	5538961	7556073	2604	12	0.0102436	0.00238975	0.00858041	EUR Subclass-MG
ENSG00000184574	LPAR5	12	5618835	7635960	2732	18	0.0185353	4.0672e-05	0.000179246	EUR Subclass-MG
ENSG00000111652	COPS7A	12	5724014	7731875	2718	33	0.0166506	0.000107399	0.000452272	EUR Subclass-MG
ENSG00000010610	CD4	12	5786858	7820799	2798	13	0.0203491	1.74467e-05	8.07455e-05	EUR Subclass-MG
ENSG00000250510	GPR162	12	5821624	7829972	2757	14	0.0398974	1.49646e-09	1.03207e-08	EUR Subclass-MG
ENSG00000111669	TPI1	12	5867119	7870948	2755	8	0.0271853	6.38403e-07	3.42811e-06	EUR Subclass-MG
ENSG00000111676	ATN1	12	5924463	7942321	2728	171	0.0101257	0.0025979	0.009291	EUR Subclass-MG
ENSG00000065970	FOXJ2	12	7032716	9055517	2302	27	0.0162382	0.000132064	0.00054997	EUR Subclass-MG
ENSG00000226711	FAM66C	12	7180209	9216151	2341	49	0.0211192	1.27122e-05	5.97478e-05	EUR Subclass-MG
ENSG00000286895	ENSG00000286895	12	7243147	9342048	2473	91	0.0172139	7.27134e-05	0.000311874	EUR Subclass-MG
ENSG00000256589	ENPP7P5	12	7254527	9308855	2383	18	0.017122	8.42789e-05	0.000358647	EUR Subclass-MG
ENSG00000166532	RIMKLB	12	7681600	9783095	2367	4	0.0672209	2.27908e-15	2.31296e-14	EUR Subclass-MG
ENSG00000282022	ENSG00000282022	12	7858143	9915276	2272	13	0.0101047	0.00256371	0.0091808	EUR Subclass-MG
ENSG00000139187	KLRG1	12	7950044	10010760	2372	20	0.0353149	1.09572e-08	7.01495e-08	EUR Subclass-MG
ENSG00000175899	A2M	12	8067664	10116229	2411	31	0.0305608	1.371e-07	7.84594e-07	EUR Subclass-MG
ENSG00000257027	ENSG00000257027	12	8658567	10662085	2919	32	0.0445462	1.61396e-10	1.19727e-09	EUR Subclass-MG
ENSG00000069493	CLEC2D	12	8664969	10699553	2975	45	0.162799	1.89173e-37	4.92846e-36	EUR Subclass-MG
ENSG00000197992	CLEC9A	12	9030678	11066031	3175	39	0.056079	6.00754e-13	5.23377e-12	EUR Subclass-MG
ENSG00000172243	CLEC7A	12	9116777	11130258	3145	22	0.102804	1.55623e-23	2.36694e-22	EUR Subclass-MG
ENSG00000173391	OLR1	12	9158301	11172138	3232	28	0.0316674	7.57706e-08	4.45541e-07	EUR Subclass-MG
ENSG00000275119	ENSG00000275119	12	10212219	12251389	2976	25	0.157297	4.38595e-36	1.09048e-34	EUR Subclass-MG
ENSG00000121380	BCL2L14	12	11049844	13211084	2839	46	0.0243664	2.33832e-06	1.19271e-05	EUR Subclass-MG
ENSG00000070018	LRP6	12	11116025	13267044	2861	20	0.0482717	1.28774e-11	1.02586e-10	EUR Subclass-MG
ENSG00000165714	BORCS5	12	11357078	13471233	2821	23	0.0131285	0.000563025	0.00217424	EUR Subclass-MG
ENSG00000178878	APOLD1	12	11725917	13829975	3033	17	0.0385389	2.4658e-09	1.6741e-08	EUR Subclass-MG
ENSG00000121316	PLBD1	12	13503661	15567883	2869	17	0.151548	1.01065e-34	2.39782e-33	EUR Subclass-MG
ENSG00000256751	PLBD1-AS1	12	13567393	15624191	2803	18	0.215957	4.53914e-51	1.90854e-49	EUR Subclass-MG
ENSG00000214772	ENSG00000214772	12	13665655	15757963	2701	41	0.0976425	3.97351e-22	5.73133e-21	EUR Subclass-MG
ENSG00000246705	H2AJ	12	13774383	15778002	2537	3	0.0210788	1.26674e-05	5.95632e-05	EUR Subclass-MG
ENSG00000151491	EPS8	12	14620134	16882329	2339	10	0.0296771	1.93738e-07	1.0943e-06	EUR Subclass-MG
ENSG00000052126	PLEKHA5	12	18129733	20376400	4001	29	0.0575776	2.53184e-13	2.26369e-12	EUR Subclass-MG
ENSG00000172572	PDE3A	12	19368537	21688583	4541	4	0.0166707	0.000104008	0.000438839	EUR Subclass-MG
ENSG00000121350	PYROXD1	12	20437615	22471250	3298	35	0.0256223	1.42289e-06	7.38924e-06	EUR Subclass-MG
ENSG00000256995	ENSG00000256995	12	21699859	24188807	3105	41	0.338872	2.20622e-88	2.33259e-86	EUR Subclass-MG
ENSG00000134532	SOX5	12	22529504	25562544	4532	41	0.205029	4.34171e-48	1.67072e-46	EUR Subclass-MG
ENSG00000060982	BCAT1	12	23810024	25949101	3566	18	0.0317762	6.8827e-08	4.06688e-07	EUR Subclass-MG
ENSG00000118308	IRAG2	12	24004342	26108334	3594	60	0.128657	2.96795e-29	5.71042e-28	EUR Subclass-MG
ENSG00000123096	SSPN	12	25121991	27299290	3598	53	0.0144382	0.00029458	0.00118288	EUR Subclass-MG
ENSG00000256234	ENSG00000256234	12	25211164	27335856	3510	24	0.080578	2.80805e-18	3.33839e-17	EUR Subclass-MG
ENSG00000257258	ENSG00000257258	12	28142969	30158537	3355	24	0.218138	1.06828e-51	4.6165e-50	EUR Subclass-MG
ENSG00000064763	FAR2	12	28149103	30340980	3992	42	0.0717754	2.25393e-16	2.4064e-15	EUR Subclass-MG
ENSG00000257176	ENSG00000257176	12	28277955	30317848	3693	23	0.0526501	3.02461e-12	2.51243e-11	EUR Subclass-MG
ENSG00000013573	DDX11	12	30073860	32104799	3997	28	0.351812	3.39381e-93	3.97404e-91	EUR Subclass-MG
ENSG00000170456	DENND5B	12	30382226	32591136	3993	18	0.0181617	4.87839e-05	0.000212673	EUR Subclass-MG
ENSG00000151746	BICD1	12	31106835	33383633	3406	64	0.287136	4.36723e-72	3.14961e-70	EUR Subclass-MG
ENSG00000139132	FGD4	12	31399558	33646050	3208	39	0.0429859	3.15259e-10	2.28725e-09	EUR Subclass-MG
ENSG00000257239	ENSG00000257239	12	40829898	42932592	2574	44	0.573752	6.2955e-192	5.27369e-189	EUR Subclass-MG
ENSG00000151233	GXYLT1	12	41081845	43144874	2933	38	0.0383923	3.05984e-09	2.05943e-08	EUR Subclass-MG
ENSG00000134283	PPHLN1	12	41238447	43459715	3511	27	0.185308	3.18656e-43	1.02668e-41	EUR Subclass-MG
ENSG00000139173	TMEM117	12	42835967	45389762	3448	80	0.0235679	3.25571e-06	1.63612e-05	EUR Subclass-MG
ENSG00000257261	ENSG00000257261	12	45383652	47876784	3386	93	0.481259	4.31711e-144	1.51656e-141	EUR Subclass-MG
ENSG00000179715	PCED1B	12	46079603	48236662	3293	133	0.194999	1.72304e-45	6.132e-44	EUR Subclass-MG
ENSG00000247774	PCED1B-AS1	12	46205898	48216456	3028	12	0.0147743	0.000260431	0.00105165	EUR Subclass-MG
ENSG00000257925	ENSG00000257925	12	46237734	48279021	3089	29	0.0422719	4.038e-10	2.91025e-09	EUR Subclass-MG
ENSG00000258181	ENSG00000258181	12	46248124	48257539	3046	53	0.0399752	1.30383e-09	9.03802e-09	EUR Subclass-MG
ENSG00000079337	RAPGEF3	12	46734363	48771040	3375	19	0.0291221	2.20849e-07	1.24035e-06	EUR Subclass-MG
ENSG00000061273	HDAC7	12	46782722	48833132	3344	58	0.0181718	4.98893e-05	0.000217144	EUR Subclass-MG
ENSG00000269514	ENSG00000269514	12	47198357	49230275	3055	42	0.413713	7.21631e-118	1.33196e-115	EUR Subclass-MG
ENSG00000258234	ENSG00000258234	12	47231098	49284210	3064	29	0.429586	8.38189e-122	1.75536e-119	EUR Subclass-MG
ENSG00000167528	ZNF641	12	47337180	49351414	2930	36	0.0959424	9.6271e-22	1.35451e-20	EUR Subclass-MG
ENSG00000257735	ENSG00000257735	12	47350945	49442411	2983	37	0.215928	2.98065e-51	1.27792e-49	EUR Subclass-MG
ENSG00000139537	CCDC65	12	47904110	49931840	2567	3	0.0177194	5.82369e-05	0.000251666	EUR Subclass-MG
ENSG00000167548	KMT2D	12	48018978	50060794	2464	5	0.0145229	0.000297096	0.00119255	EUR Subclass-MG
ENSG00000110844	PRPF40B	12	48568218	50644666	2041	4	0.0221847	7.05813e-06	3.41614e-05	EUR Subclass-MG
ENSG00000161791	FMNL3	12	48636499	50708165	2022	23	0.0383559	2.66465e-09	1.80279e-08	EUR Subclass-MG
ENSG00000272368	ENSG00000272368	12	49112197	51165618	2168	45	0.0661558	3.05752e-15	3.083e-14	EUR Subclass-MG
ENSG00000139624	CERS5	12	49129289	51167533	2166	29	0.0985297	2.8161e-22	4.09443e-21	EUR Subclass-MG
ENSG00000050405	LIMA1	12	49175788	51283546	2280	49	0.16507	3.4804e-38	9.45175e-37	EUR Subclass-MG
ENSG00000214511	HIGD1C	12	49953922	51970506	2181	4	0.0124114	0.000835918	0.00316852	EUR Subclass-MG
ENSG00000135457	TFCP2	12	50093656	52173135	2334	12	0.0351248	1.36796e-08	8.66614e-08	EUR Subclass-MG
ENSG00000110934	BIN2	12	50281038	52324668	2485	11	0.012528	0.000764024	0.0029112	EUR Subclass-MG
ENSG00000135390	ATP5MC2	12	52632726	54677408	2558	30	0.0710442	3.31608e-16	3.50944e-15	EUR Subclass-MG
ENSG00000123415	SMUG1	12	53121277	55189008	2470	36	0.193875	1.4019e-45	5.03852e-44	EUR Subclass-MG
ENSG00000250742	LINC02381	12	53126082	55147485	2415	29	0.0271401	5.72741e-07	3.08923e-06	EUR Subclass-MG
ENSG00000161638	ITGA5	12	53395261	55419266	2508	29	0.0185793	3.94994e-05	0.00017422	EUR Subclass-MG
ENSG00000197728	RPS26	12	55041351	57044697	1844	37	0.189299	1.26608e-44	4.30862e-43	EUR Subclass-MG
ENSG00000076067	RBMS2	12	55521820	57596193	1610	6	0.0267839	7.14808e-07	3.82144e-06	EUR Subclass-MG
ENSG00000166881	NEMP1	12	56055643	58088063	1746	18	0.0194179	2.72161e-05	0.000122574	EUR Subclass-MG
ENSG00000123329	ARHGAP9	12	56472264	58488814	2050	50	0.0305784	8.73133e-08	5.08472e-07	EUR Subclass-MG
ENSG00000198673	TAFA2	12	60708273	63279150	3783	33	0.0370579	5.31302e-09	3.48547e-08	EUR Subclass-MG
ENSG00000135655	USP15	12	61260338	63417431	3201	67	0.0314837	7.83643e-08	4.59551e-07	EUR Subclass-MG
ENSG00000061987	MON2	12	61466817	63600476	3092	27	0.0589937	1.06772e-13	9.80389e-13	EUR Subclass-MG
ENSG00000196935	SRGAP1	12	62844700	65162217	2790	16	0.0151555	0.000216746	0.000884364	EUR Subclass-MG
ENSG00000183735	TBK1	12	63452090	65502114	2127	28	0.0224552	6.51242e-06	3.17175e-05	EUR Subclass-MG
ENSG00000135677	GNS	12	63713445	65759431	2023	36	0.0529364	2.33858e-12	1.96203e-11	EUR Subclass-MG
ENSG00000156076	WIF1	12	64050626	66121305	2051	6	0.0109404	0.00170441	0.00622855	EUR Subclass-MG
ENSG00000127311	HELB	12	65302493	67343643	2667	20	0.0417347	5.67168e-10	4.04484e-09	EUR Subclass-MG
ENSG00000155974	GRIP1	12	65347431	68069162	3717	36	0.309371	2.34239e-79	1.91795e-77	EUR Subclass-MG
ENSG00000111581	NUP107	12	67686951	69745809	3214	18	0.0716124	2.08445e-16	2.23203e-15	EUR Subclass-MG
ENSG00000135678	CPM	12	67842197	69971570	3393	20	0.1091	1.39587e-24	2.22237e-23	EUR Subclass-MG
ENSG00000127337	YEATS4	12	68359710	70390870	3281	57	0.0290595	2.77627e-07	1.54331e-06	EUR Subclass-MG
ENSG00000257815	PRANCR	12	68901918	71243379	3938	36	0.0933839	3.97777e-21	5.46254e-20	EUR Subclass-MG
ENSG00000111596	CNOT2	12	69243002	71354993	3454	36	0.0193025	3.01257e-05	0.000134897	EUR Subclass-MG
ENSG00000135643	KCNMB4	12	69366290	71434292	3457	37	0.0727566	1.37512e-16	1.49006e-15	EUR Subclass-MG
ENSG00000258168	ENSG00000258168	12	69468080	71543040	3516	14	0.164733	5.96163e-38	1.59123e-36	EUR Subclass-MG
ENSG00000127329	PTPRB	12	69515870	71637440	3564	31	0.0499818	1.02683e-11	8.22221e-11	EUR Subclass-MG
ENSG00000258123	LINC02444	12	72159190	74208317	2827	44	0.0905216	1.29837e-20	1.74129e-19	EUR Subclass-MG
ENSG00000180881	CAPS2	12	74275979	76390928	2844	32	0.0389347	2.18227e-09	1.4881e-08	EUR Subclass-MG
ENSG00000173401	GLIPR1L1	12	74334670	76370560	2733	11	0.0244352	2.45632e-06	1.25172e-05	EUR Subclass-MG
ENSG00000139278	GLIPR1	12	74480753	76503863	2650	7	0.017685	5.65491e-05	0.000244567	EUR Subclass-MG
ENSG00000067798	NAV3	12	76324641	79213010	4115	48	0.444866	3.0757e-128	8.37359e-126	EUR Subclass-MG
ENSG00000258225	ENSG00000258225	12	77052181	79091737	3095	50	0.248791	1.56969e-60	8.46236e-59	EUR Subclass-MG
ENSG00000139220	PPFIA2	12	80257975	82759553	3398	30	0.0127938	0.000699446	0.00267472	EUR Subclass-MG
ENSG00000139323	POC1B	12	88419718	90526047	2041	13	0.0857477	1.60542e-19	2.04003e-18	EUR Subclass-MG
ENSG00000270344	POC1B-AS1	12	88524594	90548005	1958	12	0.0409747	8.9741e-10	6.28476e-09	EUR Subclass-MG
ENSG00000258302	ENSG00000258302	12	88561129	90594878	1939	15	0.0366238	6.22601e-09	4.05996e-08	EUR Subclass-MG
ENSG00000258216	ENSG00000258216	12	88712048	91100763	2569	26	0.0544238	1.12533e-12	9.63433e-12	EUR Subclass-MG
ENSG00000133639	BTG1	12	91140278	93145846	2770	8	0.0110237	0.00163973	0.0060091	EUR Subclass-MG
ENSG00000245904	ENSG00000245904	12	91145573	93226557	2852	15	0.0606084	6.02973e-14	5.65093e-13	EUR Subclass-MG
ENSG00000277851	LINC02391	12	91247697	93363832	3001	108	0.231145	2.28503e-55	1.07258e-53	EUR Subclass-MG
ENSG00000257322	ENSG00000257322	12	92003415	94215679	3277	11	0.108395	1.74483e-24	2.74584e-23	EUR Subclass-MG
ENSG00000136040	PLXNC1	12	93148577	95307675	3684	47	0.0410265	6.69741e-10	4.75455e-09	EUR Subclass-MG
ENSG00000057704	TMCC3	12	93567122	95650557	3777	24	0.0744376	3.17254e-17	3.54833e-16	EUR Subclass-MG
ENSG00000180263	FGD6	12	94076749	96217482	3992	63	0.0269036	6.98854e-07	3.73798e-06	EUR Subclass-MG
ENSG00000111144	LTA4H	12	95000753	97043520	3231	13	0.0177339	6.04462e-05	0.000260697	EUR Subclass-MG
ENSG00000166130	IKBIP	12	97613405	99645113	2437	42	0.0210325	1.28119e-05	6.01645e-05	EUR Subclass-MG
ENSG00000111666	CHPT1	12	100696947	102744140	2172	20	0.207057	1.04566e-48	4.08145e-47	EUR Subclass-MG
ENSG00000139351	SYCP3	12	100728648	102739472	2125	19	0.0387663	2.67729e-09	1.80867e-08	EUR Subclass-MG
ENSG00000111670	GNPTAB	12	100745499	102830959	2182	34	0.204488	6.5376e-49	2.56095e-47	EUR Subclass-MG
ENSG00000136048	DRAM1	12	100877580	103012130	2275	78	0.0199714	2.14402e-05	9.81023e-05	EUR Subclass-MG
ENSG00000120860	WASHC3	12	101012840	103062149	2180	23	0.0315592	7.1672e-08	4.2304e-07	EUR Subclass-MG
ENSG00000179088	C12orf42	12	102237591	104495978	3371	57	0.36911	1.05266e-99	1.39798e-97	EUR Subclass-MG
ENSG00000171310	CHST11	12	103455295	105762014	3918	17	0.0848263	1.82239e-19	2.30766e-18	EUR Subclass-MG
ENSG00000136051	WASHC4	12	104107324	106169130	3217	5	0.0100141	0.00273271	0.00973796	EUR Subclass-MG
ENSG00000136044	APPL2	12	104173297	106236203	3229	29	0.0836084	4.96001e-19	6.08958e-18	EUR Subclass-MG
ENSG00000235162	C12orf75	12	104235290	106396097	3334	40	0.078556	4.6724e-18	5.47123e-17	EUR Subclass-MG
ENSG00000151136	BTBD11	12	106318421	108659642	3367	48	0.0423989	4.23647e-10	3.04724e-09	EUR Subclass-MG
ENSG00000174600	CMKLR1	12	107288044	109339317	3020	34	0.143855	4.76712e-33	1.05516e-31	EUR Subclass-MG
ENSG00000076555	ACACB	12	108116595	110268226	3019	30	0.0350497	1.41928e-08	8.95996e-08	EUR Subclass-MG
ENSG00000111231	GPN3	12	109452486	111469268	1991	10	0.0254122	1.55436e-06	8.04512e-06	EUR Subclass-MG
ENSG00000111237	VPS29	12	109491083	111502111	1927	32	0.0146785	0.000271536	0.00109439	EUR Subclass-MG
ENSG00000089127	OAS1	12	111905856	113933219	2429	1	0.0200895	1.88396e-05	8.68234e-05	EUR Subclass-MG
ENSG00000186815	TPCN1	12	112221050	114298585	3026	38	0.0100195	0.00264428	0.00944446	EUR Subclass-MG
ENSG00000089060	SLC8B1	12	112298759	114359493	3093	9	0.0569262	2.98849e-13	2.66105e-12	EUR Subclass-MG
ENSG00000122965	RBM19	12	112816738	114966325	3639	16	0.0221674	6.9252e-06	3.35777e-05	EUR Subclass-MG
ENSG00000123066	MED13L	12	114957905	117277693	3635	15	0.09144	1.12955e-20	1.5205e-19	EUR Subclass-MG
ENSG00000174989	FBXW8	12	115910950	118031148	3202	16	0.0277836	4.46765e-07	2.4302e-06	EUR Subclass-MG
ENSG00000088992	TESC	12	116038923	118099479	3173	25	0.0612405	3.02339e-14	2.87804e-13	EUR Subclass-MG
ENSG00000111725	PRKAB1	12	118667864	120681624	2833	24	0.060285	6.95121e-14	6.46997e-13	EUR Subclass-MG
ENSG00000089041	P2RX7	12	120132819	122188032	2967	48	0.0767668	1.60259e-17	1.81794e-16	EUR Subclass-MG
ENSG00000286248	ENSG00000286248	12	120177919	122191477	2944	13	0.0270061	6.94522e-07	3.71663e-06	EUR Subclass-MG
ENSG00000135124	P2RX4	12	120209861	122234106	2948	31	0.146205	2.26685e-33	5.06899e-32	EUR Subclass-MG
ENSG00000110931	CAMKK2	12	120237675	122298308	3000	46	0.0497924	1.22745e-11	9.78549e-11	EUR Subclass-MG
ENSG00000089094	KDM2B	12	120429096	122581023	3049	20	0.0176772	6.38685e-05	0.000274912	EUR Subclass-MG
ENSG00000184209	SNRNP35	12	122458088	124473154	2618	1	0.024106	2.90783e-06	1.46739e-05	EUR Subclass-MG
ENSG00000111364	DDX55	12	122602077	124620943	2733	6	0.0155427	0.000159769	0.000659797	EUR Subclass-MG
ENSG00000119242	CCDC92	12	122918660	124972831	3048	21	0.511249	1.352e-158	6.13471e-156	EUR Subclass-MG
ENSG00000073060	SCARB1	12	123776856	125882668	3476	16	0.0775239	1.32808e-17	1.51127e-16	EUR Subclass-MG
ENSG00000287242	ENSG00000287242	12	123786783	125808790	3332	23	0.0179916	5.39286e-05	0.000233791	EUR Subclass-MG
ENSG00000111450	STX2	12	129789600	131839266	3675	29	0.126986	7.68237e-29	1.45497e-27	EUR Subclass-MG
ENSG00000111452	ADGRD1	12	129953907	132141469	3780	84	0.257222	1.23433e-62	7.07469e-61	EUR Subclass-MG
ENSG00000185684	EP400P1	12	131084283	133131639	2906	7	0.0506681	7.85218e-12	6.36237e-11	EUR Subclass-MG
ENSG00000185163	DDX51	12	131136594	133144319	2813	6	0.0350156	1.49257e-08	9.40172e-08	EUR Subclass-MG
ENSG00000177084	POLE	12	131623753	133687376	2072	13	0.0204676	1.53765e-05	7.16517e-05	EUR Subclass-MG
ENSG00000176915	ANKLE2	12	131725503	133761832	1955	20	0.0136062	0.00047198	0.00184423	EUR Subclass-MG
ENSG00000196199	MPHOSPH8	13	18633659	20673441	3056	5	0.0359171	9.84837e-09	6.33483e-08	EUR Subclass-MG
ENSG00000032742	IFT88	13	19567138	21691444	3022	9	0.0297752	1.76746e-07	1.00248e-06	EUR Subclass-MG
ENSG00000224429	LINC00539	13	20302862	22348721	3067	17	0.27354	1.26462e-67	7.96053e-66	EUR Subclass-MG
ENSG00000180776	ZDHHC20	13	20372571	22459370	3003	30	0.18205	2.68098e-42	8.38963e-41	EUR Subclass-MG
ENSG00000262619	LINC00621	13	21859050	23916369	3834	60	0.319863	6.9067e-82	5.87609e-80	EUR Subclass-MG
ENSG00000027001	MIPEP	13	22730189	24889400	4369	8	0.031065	9.1405e-08	5.3088e-07	EUR Subclass-MG
ENSG00000205822	TPTE2P6	13	23408157	25597676	3733	64	0.0164562	0.000114621	0.000481198	EUR Subclass-MG
ENSG00000102699	PARP4	13	23420931	25512778	3553	26	0.0482945	2.30379e-11	1.81668e-10	EUR Subclass-MG
ENSG00000132970	WASF3	13	25557683	27688948	3725	21	0.0118585	0.00104807	0.00392484	EUR Subclass-MG
ENSG00000152484	USP12	13	26066156	28171811	3675	25	0.039046	2.16422e-09	1.47672e-08	EUR Subclass-MG
ENSG00000102755	FLT1	13	27300346	29495145	3559	43	0.0270152	6.29865e-07	3.38393e-06	EUR Subclass-MG
ENSG00000139508	SLC46A3	13	27700064	29718970	3067	58	0.031676	7.74613e-08	4.54991e-07	EUR Subclass-MG
ENSG00000132938	MTUS2	13	27820339	30505947	4185	16	0.0447843	1.13702e-10	8.52769e-10	EUR Subclass-MG
ENSG00000122042	UBL3	13	28764371	30850617	3332	69	0.120931	1.88245e-27	3.36616e-26	EUR Subclass-MG
ENSG00000102781	KATNAL1	13	29202630	31307551	3299	11	0.0146532	0.000281647	0.00113304	EUR Subclass-MG
ENSG00000132965	ALOX5AP	13	29713478	31764426	2985	39	0.0518379	4.37738e-12	3.60315e-11	EUR Subclass-MG
ENSG00000187676	B3GLCT	13	30199975	32332276	2822	10	0.0264106	9.27535e-07	4.90095e-06	EUR Subclass-MG
ENSG00000133104	SPART	13	35301638	37370180	2930	47	0.0242008	2.863e-06	1.44611e-05	EUR Subclass-MG
ENSG00000102710	SUPT20H	13	36009312	38059713	3002	31	0.0510264	5.50984e-12	4.50805e-11	EUR Subclass-MG
ENSG00000133103	COG6	13	38655627	40791665	3326	31	0.044168	1.57702e-10	1.17067e-09	EUR Subclass-MG
ENSG00000102763	VWA8	13	40566835	42961120	3012	61	0.205903	2.8645e-48	1.10619e-46	EUR Subclass-MG
ENSG00000102780	DGKH	13	41040036	43256578	2820	25	0.018665	4.07042e-05	0.000179316	EUR Subclass-MG
ENSG00000023516	AKAP11	13	41272152	43323261	2702	67	0.0292937	2.47101e-07	1.38423e-06	EUR Subclass-MG
ENSG00000133106	EPSTI1	13	41886388	43992271	2904	7	0.0203396	1.58583e-05	7.38338e-05	EUR Subclass-MG
ENSG00000120675	DNAJC15	13	42023203	44114213	2832	38	0.227215	4.54312e-54	2.07007e-52	EUR Subclass-MG
ENSG00000223732	ENSG00000223732	13	43982077	46083125	2516	6	0.0188625	3.52032e-05	0.000156411	EUR Subclass-MG
ENSG00000188342	GTF2F2	13	44120510	46284893	2720	6	0.0588092	1.12303e-13	1.02945e-12	EUR Subclass-MG
ENSG00000136141	LRCH1	13	45553168	47753040	3365	17	0.104794	1.17511e-23	1.7923e-22	EUR Subclass-MG
ENSG00000136146	MED4	13	47053323	49095131	3019	21	0.09473	1.79115e-21	2.49113e-20	EUR Subclass-MG
ENSG00000136161	RCBTB2	13	47488963	49533256	2776	32	0.0128547	0.000675837	0.00258786	EUR Subclass-MG
ENSG00000136147	PHF11	13	48495610	50528981	2712	16	0.0212839	1.07013e-05	5.07125e-05	EUR Subclass-MG
ENSG00000136144	RCBTB1	13	48531946	50585558	2776	57	0.0985536	2.55775e-22	3.72378e-21	EUR Subclass-MG
ENSG00000123179	EBPL	13	48660674	50691486	2737	40	0.0832516	6.61606e-19	8.08629e-18	EUR Subclass-MG
ENSG00000231607	DLEU2	13	48956670	51125720	2895	43	0.0321294	6.08701e-08	3.62029e-07	EUR Subclass-MG
ENSG00000176124	DLEU1	13	49082169	51906856	3641	14	0.644563	1.73117e-239	3.7705e-236	EUR Subclass-MG
ENSG00000186047	DLEU7	13	49519364	51843939	3073	11	0.537385	6.97859e-172	4.22205e-169	EUR Subclass-MG
ENSG00000233672	RNASEH2B-AS1	13	49862172	51910764	2485	11	0.489457	6.13201e-150	2.30268e-147	EUR Subclass-MG
ENSG00000136104	RNASEH2B	13	49909747	52024120	2529	53	0.197275	2.08522e-46	7.67163e-45	EUR Subclass-MG
ENSG00000136108	CKAP2	13	51455429	53476628	2285	18	0.0754839	3.55972e-17	3.96779e-16	EUR Subclass-MG
ENSG00000136122	BORA	13	71727749	73756198	3241	36	0.0286194	3.19614e-07	1.7659e-06	EUR Subclass-MG
ENSG00000118922	KLF12	13	72686089	75133929	3844	19	0.0330317	3.8374e-08	2.33067e-07	EUR Subclass-MG
ENSG00000136111	TBC1D4	13	74283503	76482169	3668	2	0.0199209	2.22193e-05	0.0001012	EUR Subclass-MG
ENSG00000261553	ENSG00000261553	13	74549773	76807120	3577	22	0.0105694	0.00202037	0.0073023	EUR Subclass-MG
ENSG00000261105	LMO7-AS1	13	74604700	76635994	3185	22	0.164245	5.68254e-38	1.52421e-36	EUR Subclass-MG
ENSG00000136153	LMO7	13	74620434	76859870	3534	29	0.0388209	1.88131e-09	1.2869e-08	EUR Subclass-MG
ENSG00000285572	ENSG00000285572	13	75552807	77846524	3618	40	0.0504785	8.39561e-12	6.78251e-11	EUR Subclass-MG
ENSG00000005812	FBXL3	13	75992598	78027195	3225	29	0.0110323	0.00165454	0.0060544	EUR Subclass-MG
ENSG00000005810	MYCBP2	13	76042474	78327094	3760	65	0.0324578	3.88255e-08	2.35548e-07	EUR Subclass-MG
ENSG00000225579	EDNRB-AS1	13	76779723	78844145	3147	64	0.0485496	1.96467e-11	1.55263e-10	EUR Subclass-MG
ENSG00000165300	SLITRK5	13	86671371	88696272	2911	20	0.0183854	4.355e-05	0.000191003	EUR Subclass-MG
ENSG00000152749	GPR180	13	93601857	95634661	3284	9	0.0454164	9.76812e-11	7.35649e-10	EUR Subclass-MG
ENSG00000125257	ABCC4	13	94019835	96301475	3551	78	0.0462572	6.22183e-11	4.74148e-10	EUR Subclass-MG
ENSG00000247400	DNAJC3-DT	13	94648733	96676955	3034	45	0.0219595	8.12455e-06	3.89935e-05	EUR Subclass-MG
ENSG00000102595	UGGT2	13	94801580	97053482	3203	29	0.0751455	4.34559e-17	4.83386e-16	EUR Subclass-MG
ENSG00000152767	FARP1	13	97142562	99455176	3427	6	0.0358621	1.0086e-08	6.4762e-08	EUR Subclass-MG
ENSG00000125246	CLYBL	13	98606669	100897134	3419	15	0.0260486	9.97526e-07	5.26566e-06	EUR Subclass-MG
ENSG00000175198	PCCA	13	99089015	101530437	3660	24	0.0159264	0.000148008	0.000613088	EUR Subclass-MG
ENSG00000125247	TMTC4	13	99603625	101675093	3086	36	0.160741	5.61948e-37	1.43991e-35	EUR Subclass-MG
ENSG00000102466	FGF14	13	100710804	103402457	4340	32	0.0131206	0.000598694	0.00230789	EUR Subclass-MG
ENSG00000041515	MYO16	13	107596152	110208005	4616	113	0.295139	2.16654e-75	1.66153e-73	EUR Subclass-MG
ENSG00000236242	MYO16-AS1	13	108163902	110201483	3646	38	0.452023	5.1781e-131	1.52404e-128	EUR Subclass-MG
ENSG00000285534	ENSG00000285534	13	108478739	110731700	4415	47	0.606928	1.13422e-214	1.23517e-211	EUR Subclass-MG
ENSG00000185950	IRS2	13	108752695	110786583	4075	10	0.147667	9.81223e-34	2.2308e-32	EUR Subclass-MG
ENSG00000088448	ANKRD10	13	109878540	111915069	3691	21	0.0138343	0.000418099	0.00164728	EUR Subclass-MG
ENSG00000126216	TUBGCP3	13	111485011	113588205	3169	19	0.0222139	6.40789e-06	3.12224e-05	EUR Subclass-MG
ENSG00000126217	MCF2L	13	111894378	114099742	3337	68	0.162177	9.68855e-38	2.56711e-36	EUR Subclass-MG
ENSG00000233695	GAS6-AS1	13	112815630	114845744	2145	12	0.0512955	5.92515e-12	4.83332e-11	EUR Subclass-MG
ENSG00000183087	GAS6	13	112820549	114864076	2140	19	0.125693	1.48023e-28	2.78888e-27	EUR Subclass-MG
ENSG00000185989	RASA3	13	112977783	115132623	1899	9	0.0664653	2.44684e-15	2.47641e-14	EUR Subclass-MG
ENSG00000130177	CDC16	13	113234887	115272723	1569	31	0.0667238	2.55822e-15	2.58672e-14	EUR Subclass-MG
ENSG00000100814	CCNB1IP1	14	19311368	21333312	2219	28	0.122866	8.10616e-28	1.47127e-26	EUR Subclass-MG
ENSG00000092094	OSGEP	14	19446401	21455089	2337	15	0.073717	9.23814e-17	1.01007e-15	EUR Subclass-MG
ENSG00000198805	PNP	14	19468954	21477089	2365	13	0.0600525	5.28088e-14	4.96622e-13	EUR Subclass-MG
ENSG00000169413	RNASE6	14	19781268	21782467	2987	12	0.0133456	0.000534332	0.00207225	EUR Subclass-MG
ENSG00000129538	RNASE1	14	19801228	21802855	3033	15	0.0409662	8.65814e-10	6.08304e-09	EUR Subclass-MG
ENSG00000165795	NDRG2	14	20016763	22070872	3520	95	0.0127501	0.000699505	0.00267472	EUR Subclass-MG
ENSG00000165801	ARHGEF40	14	20070273	22090248	3400	17	0.18686	1.32635e-43	4.36372e-42	EUR Subclass-MG
ENSG00000092203	TOX4	14	20476597	22499175	3515	14	0.0147218	0.000260449	0.00105165	EUR Subclass-MG
ENSG00000258458	ENSG00000258458	14	21701476	23766562	3342	17	0.0499566	9.2112e-12	7.40842e-11	EUR Subclass-MG
ENSG00000155463	OXA1L	14	21766522	23773042	3209	18	0.0475339	3.78359e-11	2.93053e-10	EUR Subclass-MG
ENSG00000155465	SLC7A7	14	21773222	23829820	3283	13	0.137352	1.87988e-31	3.97512e-30	EUR Subclass-MG
ENSG00000100461	RBM23	14	21893204	23919182	3138	12	0.0332284	3.43555e-08	2.09597e-07	EUR Subclass-MG
ENSG00000100804	PSMB5	14	22016543	24035230	3000	32	0.1306	1.15128e-29	2.259e-28	EUR Subclass-MG
ENSG00000179933	C14orf119	14	22095505	24100456	2904	17	0.0244703	2.46349e-06	1.25479e-05	EUR Subclass-MG
ENSG00000092068	SLC7A8	14	22125295	24183674	2917	18	0.0378076	3.62757e-09	2.4206e-08	EUR Subclass-MG
ENSG00000215256	DHRS4-AS1	14	22938219	25052555	2809	28	0.0208842	1.30933e-05	6.14329e-05	EUR Subclass-MG
ENSG00000092010	PSME1	14	23136163	25138967	2763	4	0.0112743	0.00146281	0.00539087	EUR Subclass-MG
ENSG00000157379	DHRS1	14	23290598	25299780	2855	22	0.0271974	6.46276e-07	3.46697e-06	EUR Subclass-MG
ENSG00000100441	KHNYN	14	23429286	25441843	3008	24	0.0612946	2.99113e-14	2.84982e-13	EUR Subclass-MG
ENSG00000257986	LINC02306	14	24647304	27143305	3276	43	0.0198034	2.30769e-05	0.000104886	EUR Subclass-MG
ENSG00000092108	SCFD1	14	29622291	31737694	2482	42	0.148837	6.33219e-34	1.45773e-32	EUR Subclass-MG
ENSG00000100478	AP4S1	14	30025106	32130996	2583	8	0.0106117	0.0020344	0.00735057	EUR Subclass-MG
ENSG00000151413	NUBPL	14	30489956	32861224	3138	20	0.0204611	1.66027e-05	7.71014e-05	EUR Subclass-MG
ENSG00000151320	AKAP6	14	31329298	33837684	3697	53	0.0266215	8.98778e-07	4.76287e-06	EUR Subclass-MG
ENSG00000151322	NPAS3	14	31934396	34820863	4422	63	0.401737	3.3606e-110	5.3039e-108	EUR Subclass-MG
ENSG00000129515	SNX6	14	33561093	35630160	3296	43	0.0300615	1.48585e-07	8.47611e-07	EUR Subclass-MG
ENSG00000092020	PPP2R3C	14	34085467	36122517	3051	15	0.221076	3.11511e-53	1.38464e-51	EUR Subclass-MG
ENSG00000151338	MIPOL1	14	36197913	38552361	2830	16	0.0197752	2.36524e-05	0.000107144	EUR Subclass-MG
ENSG00000285830	ENSG00000285830	14	38147833	40151363	3100	36	0.0218269	8.88083e-06	4.24735e-05	EUR Subclass-MG
ENSG00000150527	MIA2	14	38230231	40388513	3387	10	0.0325088	4.97588e-08	2.97897e-07	EUR Subclass-MG
ENSG00000258526	ENSG00000258526	14	38432599	41390547	5034	75	0.0329495	4.12404e-08	2.49366e-07	EUR Subclass-MG
ENSG00000165502	RPL36AL	14	48618530	50620626	2556	8	0.017625	6.24685e-05	0.000269206	EUR Subclass-MG
ENSG00000100479	POLE2	14	48643555	50688422	2607	24	0.0181874	4.60957e-05	0.000201599	EUR Subclass-MG
ENSG00000139921	TMX1	14	50240162	52257655	3268	48	0.0370805	5.64652e-09	3.694e-08	EUR Subclass-MG
ENSG00000186469	GNG2	14	50826195	52979342	3526	24	0.0216035	9.2886e-06	4.43264e-05	EUR Subclass-MG
ENSG00000180998	GPR137C	14	51552836	53637713	3251	22	0.018218	4.93512e-05	0.000214888	EUR Subclass-MG
ENSG00000197930	ERO1A	14	51639915	53695900	3174	20	0.0629406	1.09948e-14	1.07674e-13	EUR Subclass-MG
ENSG00000285664	ENSG00000285664	14	51791756	53930185	3266	22	0.0540662	1.08097e-12	9.26181e-12	EUR Subclass-MG
ENSG00000073712	FERMT2	14	51857268	53952435	3128	18	0.105522	6.62198e-24	1.02288e-22	EUR Subclass-MG
ENSG00000100523	DDHD1	14	52036745	54153323	3085	16	0.0593121	9.02703e-14	8.34502e-13	EUR Subclass-MG
ENSG00000237356	ENSG00000237356	14	52169010	54883740	3597	40	0.167229	6.16905e-39	1.71818e-37	EUR Subclass-MG
ENSG00000020577	SAMD4A	14	53566117	55793315	2771	97	0.083648	5.71368e-19	6.99909e-18	EUR Subclass-MG
ENSG00000131979	GCH1	14	53842008	55902826	2686	26	0.077643	1.23254e-17	1.40696e-16	EUR Subclass-MG
ENSG00000139946	PELI2	14	55117814	57301524	3106	48	0.0387575	2.14363e-09	1.46358e-08	EUR Subclass-MG
ENSG00000139971	ARMH4	14	56999735	59298139	3455	9	0.0121455	0.000918431	0.0034656	EUR Subclass-MG
ENSG00000258583	LINC01500	14	57646631	60184247	3900	80	0.0694873	7.66493e-16	7.93452e-15	EUR Subclass-MG
ENSG00000100592	DAAM1	14	58188646	60371405	3169	45	0.0546551	1.15804e-12	9.89879e-12	EUR Subclass-MG
ENSG00000181619	GPR135	14	58429022	60465342	3140	28	0.29413	2.52647e-74	1.859e-72	EUR Subclass-MG
ENSG00000050130	JKAMP	14	58484443	60505410	3160	12	0.0322979	5.26729e-08	3.14651e-07	EUR Subclass-MG
ENSG00000126773	PCNX4	14	59091911	61169133	2501	12	0.0380128	3.38868e-09	2.27094e-08	EUR Subclass-MG
ENSG00000100612	DHRS7	14	59144119	61169856	2376	11	0.0175534	6.48804e-05	0.000279157	EUR Subclass-MG
ENSG00000023608	SNAPC1	14	60762420	62796428	2832	10	0.0330595	3.91985e-08	2.37414e-07	EUR Subclass-MG
ENSG00000126821	SGPP1	14	62684216	64728065	2442	34	0.035171	1.3691e-08	8.66829e-08	EUR Subclass-MG
ENSG00000126804	ZBTB1	14	63503712	65533690	2204	22	0.0367684	5.72135e-09	3.73983e-08	EUR Subclass-MG
ENSG00000259116	ENSG00000259116	14	63513952	65540368	2188	22	0.0666307	1.83909e-15	1.8735e-14	EUR Subclass-MG
ENSG00000125954	CHURC1-FNTB	14	63914485	66061803	2300	16	0.0510474	7.0645e-12	5.74551e-11	EUR Subclass-MG
ENSG00000125952	MAX	14	64006174	66102695	2251	44	0.236933	1.05851e-56	5.16914e-55	EUR Subclass-MG
ENSG00000033170	FUT8	14	64410592	66744121	2617	23	0.061732	2.69007e-14	2.56972e-13	EUR Subclass-MG
ENSG00000198133	TMEM229B	14	66447084	68533739	2722	75	0.0666914	3.29218e-15	3.31348e-14	EUR Subclass-MG
ENSG00000054690	PLEKHH1	14	66533290	68589612	2713	44	0.277072	1.8284e-68	1.17125e-66	EUR Subclass-MG
ENSG00000100564	PIGH	14	66581955	68600286	2665	17	0.0303773	1.39631e-07	7.98298e-07	EUR Subclass-MG
ENSG00000100647	SUSD6	14	68611596	70715144	3241	14	0.0740882	6.68592e-17	7.3694e-16	EUR Subclass-MG
ENSG00000257759	ENSG00000257759	14	69425812	71547464	3107	19	0.0588976	1.17352e-13	1.07302e-12	EUR Subclass-MG
ENSG00000006432	MAP3K9	14	69722526	71809534	3006	13	0.0281716	3.98828e-07	2.17971e-06	EUR Subclass-MG
ENSG00000197555	SIPA1L1	14	70320449	72741229	3391	9	0.226858	2.57811e-55	1.20496e-53	EUR Subclass-MG
ENSG00000182732	RGS6	14	70932429	73566530	3431	18	0.0109186	0.00171006	0.00624709	EUR Subclass-MG
ENSG00000187097	ENTPD5	14	72958010	75019399	2604	41	0.0208602	1.36334e-05	6.38846e-05	EUR Subclass-MG
ENSG00000198208	RPS6KL1	14	73903951	75923302	2428	9	0.0183233	4.64651e-05	0.000203052	EUR Subclass-MG
ENSG00000119718	EIF2B2	14	74002921	76012366	2342	8	0.0328967	3.7321e-08	2.27053e-07	EUR Subclass-MG
ENSG00000140044	JDP2	14	74427716	76474111	2539	2	0.0398879	1.52019e-09	1.04712e-08	EUR Subclass-MG
ENSG00000119686	FLVCR2	14	74578620	76663214	2626	13	0.0345296	1.8718e-08	1.1648e-07	EUR Subclass-MG
ENSG00000119685	TTLL5	14	74633625	76955079	3015	7	0.0198366	2.32162e-05	0.000105357	EUR Subclass-MG
ENSG00000089916	GPATCH2L	14	75151916	77254342	3102	24	0.375501	1.80842e-100	2.46172e-98	EUR Subclass-MG
ENSG00000119715	ESRRB	14	75310712	77501837	3284	56	0.296505	1.93496e-74	1.43345e-72	EUR Subclass-MG
ENSG00000259124	ENSG00000259124	14	75495363	77726712	3544	64	0.287008	1.80058e-71	1.25694e-69	EUR Subclass-MG
ENSG00000258569	ENSG00000258569	14	75710658	77761388	3356	25	0.165583	1.8339e-38	5.01788e-37	EUR Subclass-MG
ENSG00000071246	VASH1	14	75761468	77783015	3355	30	0.145139	4.21464e-33	9.34774e-32	EUR Subclass-MG
ENSG00000119669	IRF2BPL	14	76024543	78028708	3601	18	0.0127616	0.000705885	0.00269817	EUR Subclass-MG
ENSG00000151445	VIPAS39	14	76426675	78457952	3589	12	0.023857	3.18767e-06	1.6034e-05	EUR Subclass-MG
ENSG00000063761	ADCK1	14	76800109	78935014	3567	74	0.0314561	8.38955e-08	4.89615e-07	EUR Subclass-MG
ENSG00000258766	DIO2-AS1	14	79211419	81455469	3114	4	0.0126753	0.000680704	0.00260558	EUR Subclass-MG
ENSG00000165409	TSHR	14	79954989	82146306	3259	22	0.108859	5.28543e-25	8.65538e-24	EUR Subclass-MG
ENSG00000284959	ENSG00000284959	14	80012099	82170429	3165	36	0.122061	1.02625e-27	1.85338e-26	EUR Subclass-MG
ENSG00000140022	STON2	14	80260656	82436465	3195	30	0.0333122	2.98594e-08	1.82885e-07	EUR Subclass-MG
ENSG00000259035	ENSG00000259035	14	80741002	83030349	3349	7	0.0832881	8.03496e-19	9.7657e-18	EUR Subclass-MG
ENSG00000258733	LINC02328	14	84911438	87161500	3391	46	0.0925744	2.82695e-21	3.90184e-20	EUR Subclass-MG
ENSG00000258912	LINC02316	14	85006893	87062981	3187	53	0.0271348	5.1678e-07	2.79708e-06	EUR Subclass-MG
ENSG00000054983	GALC	14	86837820	88993665	3332	36	0.0406053	8.97295e-10	6.28476e-09	EUR Subclass-MG
ENSG00000140030	GPR65	14	87005135	89014811	3105	29	0.146496	1.84209e-33	4.15328e-32	EUR Subclass-MG
ENSG00000042317	SPATA7	14	87384924	89470350	3264	38	0.115246	2.92204e-26	5.09136e-25	EUR Subclass-MG
ENSG00000259073	FOXN3-AS2	14	88576216	90577477	2684	7	0.0164728	0.000113251	0.00047581	EUR Subclass-MG
ENSG00000042088	TDP1	14	88954939	91044764	3016	35	0.0186641	3.97554e-05	0.000175278	EUR Subclass-MG
ENSG00000152315	KCNK13	14	89061994	91185853	3018	61	0.121158	1.87571e-27	3.35963e-26	EUR Subclass-MG
ENSG00000165914	TTC7B	14	89524564	91816479	3250	59	0.236202	8.45352e-57	4.14679e-55	EUR Subclass-MG
ENSG00000100784	RPS6KA5	14	89847861	92060641	3187	54	0.02526	1.656e-06	8.54279e-06	EUR Subclass-MG
ENSG00000165934	CPSF2	14	91121969	93172145	3397	9	0.0104945	0.00207768	0.00750197	EUR Subclass-MG
ENSG00000140090	SLC24A4	14	91322581	93501481	3567	56	0.157372	2.66633e-36	6.69041e-35	EUR Subclass-MG
ENSG00000100599	RIN3	14	91513781	93688994	3462	61	0.506448	1.10262e-157	4.61828e-155	EUR Subclass-MG
ENSG00000100600	LGMN	14	91703807	93748679	3175	56	0.268847	1.5933e-66	9.69331e-65	EUR Subclass-MG
ENSG00000089737	DDX24	14	93048287	95081212	3460	15	0.010527	0.00199498	0.0072153	EUR Subclass-MG
ENSG00000176438	SYNE3	14	94407266	96516650	3929	41	0.150778	1.65862e-34	3.90115e-33	EUR Subclass-MG
ENSG00000100744	GSKIP	14	95363452	97387288	3503	45	0.0199309	2.15711e-05	9.8578e-05	EUR Subclass-MG
ENSG00000182218	HHIPL1	14	98645129	100680569	3104	53	0.194917	1.50283e-45	5.38348e-44	EUR Subclass-MG
ENSG00000196405	EVL	14	98971449	101144236	3130	9	0.0421675	5.22501e-10	3.73852e-09	EUR Subclass-MG
ENSG00000197119	SLC25A29	14	99291116	101306547	2822	45	0.0422113	4.56218e-10	3.27719e-09	EUR Subclass-MG
ENSG00000140105	WARS1	14	99333790	101376805	2859	23	0.0204152	1.67863e-05	7.78549e-05	EUR Subclass-MG
ENSG00000176473	WDR25	14	99376418	101530303	3017	39	0.0843787	3.44832e-19	4.25762e-18	EUR Subclass-MG
ENSG00000078304	PPP2R5C	14	100761798	102927989	2874	30	0.0282748	3.66224e-07	2.01322e-06	EUR Subclass-MG
ENSG00000089902	RCOR1	14	101592649	103730561	2852	14	0.0258594	1.23505e-06	6.4631e-06	EUR Subclass-MG
ENSG00000131323	TRAF3	14	101777449	103911500	2859	18	0.036782	6.36347e-09	4.14463e-08	EUR Subclass-MG
ENSG00000185215	TNFAIP2	14	102121476	104137439	2778	44	0.0218113	8.52148e-06	4.08266e-05	EUR Subclass-MG
ENSG00000075413	MARK3	14	102385377	104503831	3089	34	0.229458	1.55352e-56	7.51906e-55	EUR Subclass-MG
ENSG00000166170	BAG5	14	102556545	104562657	2966	7	0.013263	0.000552938	0.00213831	EUR Subclass-MG
ENSG00000126214	KLC1	14	102561896	104714249	3160	14	0.0118997	0.0010385	0.00389037	EUR Subclass-MG
ENSG00000126215	XRCC3	14	102697609	104715504	2988	43	0.0346315	1.9218e-08	1.19454e-07	EUR Subclass-MG
ENSG00000184990	SIVA1	14	103753147	105768494	2432	51	0.0149895	0.000239307	0.000972047	EUR Subclass-MG
ENSG00000142208	AKT1	14	103769349	105795751	2417	48	0.0102366	0.00243285	0.00873228	EUR Subclass-MG
ENSG00000206149	HERC2P9	15	27589492	29685264	2017	32	0.100503	5.25481e-23	7.88221e-22	EUR Subclass-MG
ENSG00000261377	PDCD6IPP2	15	27789664	29859007	1777	69	0.0280252	4.33705e-07	2.36271e-06	EUR Subclass-MG
ENSG00000034053	APBA2	15	27884483	30118315	1902	19	0.0617107	2.55641e-14	2.44633e-13	EUR Subclass-MG
ENSG00000104067	TJP1	15	28699367	30968915	1822	35	0.0215537	9.59865e-06	4.56859e-05	EUR Subclass-MG
ENSG00000215302	ENSG00000215302	15	29470779	31507623	1843	59	0.0878195	7.95503e-20	1.02886e-18	EUR Subclass-MG
ENSG00000198690	FAN1	15	29890559	31943108	1874	34	0.0934178	3.6891e-21	5.07892e-20	EUR Subclass-MG
ENSG00000261064	LINC02256	15	31536047	33587613	2469	51	0.035789	9.91976e-09	6.37699e-08	EUR Subclass-MG
ENSG00000262728	ENSG00000262728	15	31585524	33615158	2482	19	0.0135959	0.000461447	0.00180501	EUR Subclass-MG
ENSG00000248905	FMN1	15	31765544	34194714	3290	12	0.106001	3.80566e-24	5.91207e-23	EUR Subclass-MG
ENSG00000140199	SLC12A6	15	33229784	35338060	3284	5	0.0170853	8.7739e-05	0.000372506	EUR Subclass-MG
ENSG00000175265	GOLGA8A	15	33379068	35437808	3093	55	0.137961	3.30426e-32	7.15376e-31	EUR Subclass-MG
ENSG00000215252	GOLGA8B	15	33525095	35588503	3001	80	0.130769	7.76111e-30	1.53391e-28	EUR Subclass-MG
ENSG00000021776	AQR	15	33851782	35969742	2731	48	0.0262581	1.07626e-06	5.65932e-06	EUR Subclass-MG
ENSG00000248508	SRP14-AS1	15	39039242	41076539	2425	3	0.0388123	2.40435e-09	1.63442e-08	EUR Subclass-MG
ENSG00000137841	PLCB2	15	39278176	41307935	2405	28	0.0144345	0.000311105	0.00124694	EUR Subclass-MG
ENSG00000259330	INAFM2	15	39323692	41326715	2306	4	0.0188833	3.5011e-05	0.000155684	EUR Subclass-MG
ENSG00000128928	IVD	15	39405485	41435947	2271	25	0.0141003	0.00036933	0.00146681	EUR Subclass-MG
ENSG00000259536	ENSG00000259536	15	39488041	41558019	2324	28	0.164946	3.22336e-38	8.7756e-37	EUR Subclass-MG
ENSG00000128891	CCDC32	15	39528683	41565057	2275	37	0.238285	7.63932e-58	3.85149e-56	EUR Subclass-MG
ENSG00000166140	ZFYVE19	15	39807086	41815084	2120	5	0.0282749	3.98913e-07	2.17971e-06	EUR Subclass-MG
ENSG00000137802	MAPKBP1	15	40774434	42827855	2192	21	0.0193989	2.57367e-05	0.000116103	EUR Subclass-MG
ENSG00000168803	ADAL	15	42330672	44354569	1184	22	0.0510574	2.86364e-12	2.386e-11	EUR Subclass-MG
ENSG00000166762	CATSPER2	15	42628503	44668118	1070	34	0.0796846	3.66874e-18	4.32856e-17	EUR Subclass-MG
ENSG00000229474	PATL2	15	43665732	45711323	1335	19	0.0817338	1.41938e-18	1.70659e-17	EUR Subclass-MG
ENSG00000185880	TRIM69	15	43728988	45767829	1389	14	0.0124575	0.000802771	0.00305457	EUR Subclass-MG
ENSG00000171766	GATM	15	44361124	46402327	1567	30	0.079961	3.71735e-18	4.38116e-17	EUR Subclass-MG
ENSG00000137872	SEMA6D	15	46184101	48774228	1896	30	0.208301	3.96476e-49	1.55871e-47	EUR Subclass-MG
ENSG00000156958	GALK2	15	48155656	50367869	2180	11	0.0306007	1.2344e-07	7.08998e-07	EUR Subclass-MG
ENSG00000166262	FAM227B	15	48326962	50620929	2496	17	0.0884973	3.26028e-20	4.29837e-19	EUR Subclass-MG
ENSG00000244879	GABPB1-AS1	15	49354959	51372202	2655	74	0.612578	1.48262e-217	1.79397e-214	EUR Subclass-MG
ENSG00000138600	SPPL2A	15	49702266	51765709	2708	26	0.0143066	0.000309968	0.00124284	EUR Subclass-MG
ENSG00000273674	ENSG00000273674	15	49839875	51908603	2752	21	0.0251855	1.72654e-06	8.88983e-06	EUR Subclass-MG
ENSG00000186417	GLDN	15	50341655	52408005	2567	88	0.0514233	5.82515e-12	4.76219e-11	EUR Subclass-MG
ENSG00000259678	ENSG00000259678	15	50414097	52498833	2675	69	0.0780798	8.67957e-18	1.0034e-16	EUR Subclass-MG
ENSG00000104093	DMXL2	15	50447711	52622833	2787	57	0.172144	7.2715e-40	2.08386e-38	EUR Subclass-MG
ENSG00000069966	GNB5	15	51115100	53191392	2808	15	0.0376356	3.96971e-09	2.64081e-08	EUR Subclass-MG
ENSG00000069974	RAB27A	15	54202966	56319113	3874	144	0.136674	3.75808e-31	7.8102e-30	EUR Subclass-MG
ENSG00000069943	PIGB	15	54318960	56355648	3702	26	0.0871207	7.79474e-20	1.01053e-18	EUR Subclass-MG
ENSG00000069869	NEDD4	15	54826922	56993660	3316	61	0.17853	7.47392e-42	2.27986e-40	EUR Subclass-MG
ENSG00000285253	ENSG00000285253	15	55652488	57918571	3351	13	0.0137126	0.000438189	0.0017227	EUR Subclass-MG
ENSG00000140262	TCF12	15	55918623	58299281	3399	21	0.0575477	2.22392e-13	1.99658e-12	EUR Subclass-MG
ENSG00000128849	CGNL1	15	56375967	58550717	3146	71	0.404468	3.20882e-111	5.21553e-109	EUR Subclass-MG
ENSG00000166035	LIPC	15	57410569	59569844	3114	22	0.0454106	6.27934e-11	4.78196e-10	EUR Subclass-MG
ENSG00000137845	ADAM10	15	57588809	59749791	2993	34	0.0304191	1.39647e-07	7.98298e-07	EUR Subclass-MG
ENSG00000270986	HMGB1P51	15	57672296	59672933	2717	19	0.0374382	3.7552e-09	2.50423e-08	EUR Subclass-MG
ENSG00000128923	MINDY2	15	57771192	59861900	2875	28	0.224647	1.78536e-53	8.00104e-52	EUR Subclass-MG
ENSG00000137776	SLTM	15	57879050	59933679	2815	13	0.0337133	2.86443e-08	1.75739e-07	EUR Subclass-MG
ENSG00000245534	RORA-AS1	15	59479152	61630637	3171	15	0.121835	6.96325e-28	1.27018e-26	EUR Subclass-MG
ENSG00000069667	RORA	15	59488284	62229302	4011	24	0.298851	2.54653e-75	1.93928e-73	EUR Subclass-MG
ENSG00000259564	ENSG00000259564	15	60834682	62935738	3268	18	0.0222674	6.88555e-06	3.34599e-05	EUR Subclass-MG
ENSG00000129003	VPS13C	15	60852389	63060473	3496	32	0.114685	6.84859e-26	1.16351e-24	EUR Subclass-MG
ENSG00000140416	TPM1	15	62042632	64071915	3209	75	0.0290031	2.67145e-07	1.48808e-06	EUR Subclass-MG
ENSG00000103642	LACTB	15	62121833	64142061	3139	13	0.0969154	4.69934e-22	6.74254e-21	EUR Subclass-MG
ENSG00000185088	RPS27L	15	62125872	64158021	3147	8	0.0776887	8.51759e-18	9.85723e-17	EUR Subclass-MG
ENSG00000140455	USP3	15	62504511	64594640	3032	10	0.0238157	3.38484e-06	1.69476e-05	EUR Subclass-MG
ENSG00000259248	USP3-AS1	15	62544247	64601589	2971	19	0.0334581	3.09334e-08	1.89356e-07	EUR Subclass-MG
ENSG00000103657	HERC1	15	62608618	64833948	3147	35	0.0140684	0.000373249	0.00148022	EUR Subclass-MG
ENSG00000249240	ENSG00000249240	15	63841883	65930920	2381	25	0.0213268	1.04931e-05	4.97691e-05	EUR Subclass-MG
ENSG00000174485	DENND4A	15	64658046	66792293	2895	11	0.0339256	1.96265e-08	1.21854e-07	EUR Subclass-MG
ENSG00000103769	RAB11A	15	64726054	66891989	3071	26	0.0212723	1.11188e-05	5.24628e-05	EUR Subclass-MG
ENSG00000166938	DIS3L	15	65293217	67333898	3048	23	0.0390225	2.10653e-09	1.43915e-08	EUR Subclass-MG
ENSG00000075131	TIPIN	15	65336191	67386746	3036	54	0.224805	7.66531e-54	3.47813e-52	EUR Subclass-MG
ENSG00000166949	SMAD3	15	66063763	68195173	3202	9	0.0100918	0.00256724	0.00919041	EUR Subclass-MG
ENSG00000103599	IQCH	15	66254786	68502260	3304	57	0.0865924	1.15031e-19	1.47375e-18	EUR Subclass-MG
ENSG00000259673	IQCH-AS1	15	66290636	68521844	3256	49	0.135925	2.40387e-31	5.06346e-30	EUR Subclass-MG
ENSG00000137764	MAP2K5	15	66542703	68807117	3223	47	0.143656	1.15685e-32	2.52468e-31	EUR Subclass-MG
ENSG00000033800	PIAS1	15	67054309	69198603	2512	28	0.326253	1.27124e-84	1.18323e-82	EUR Subclass-MG
ENSG00000260007	ENSG00000260007	15	67184032	69229718	2363	8	0.0399442	1.24796e-09	8.67277e-09	EUR Subclass-MG
ENSG00000169018	FEM1B	15	67277745	69295862	2333	13	0.0152077	0.000194659	0.00079813	EUR Subclass-MG
ENSG00000138604	GLCE	15	68160584	70272217	2666	42	0.192286	5.71385e-45	1.98151e-43	EUR Subclass-MG
ENSG00000137819	PAQR5	15	68298912	70407780	2790	40	0.0142537	0.000331752	0.00132531	EUR Subclass-MG
ENSG00000159322	ADPGK	15	71751294	73785846	2001	24	0.0209619	1.24312e-05	5.85284e-05	EUR Subclass-MG
ENSG00000067141	NEO1	15	72051710	74305205	2481	33	0.207394	8.28852e-50	3.34304e-48	EUR Subclass-MG
ENSG00000140464	PML	15	72994673	75047827	2449	11	0.0379215	3.91904e-09	2.6087e-08	EUR Subclass-MG
ENSG00000138621	PPCDC	15	74023586	76117462	2000	51	0.109522	5.20599e-25	8.53813e-24	EUR Subclass-MG
ENSG00000140365	COMMD4	15	74336020	76343224	1942	5	0.0122833	0.000834048	0.00316363	EUR Subclass-MG
ENSG00000140400	MAN2C1	15	74355207	76368612	1938	15	0.0888192	2.70677e-20	3.58162e-19	EUR Subclass-MG
ENSG00000167196	FBXO22	15	74903876	76942511	1931	11	0.0240252	2.72738e-06	1.37963e-05	EUR Subclass-MG
ENSG00000140386	SCAPER	15	75347904	77905444	2686	39	0.139686	4.45268e-32	9.58295e-31	EUR Subclass-MG
ENSG00000167202	TBC1D2B	15	76984036	79077724	2822	32	0.0132266	0.000542216	0.00210058	EUR Subclass-MG
ENSG00000136381	IREB2	15	77437431	79501453	3072	45	0.11341	1.17142e-25	1.97474e-24	EUR Subclass-MG
ENSG00000103811	CTSH	15	77921058	79949574	3134	13	0.0299484	1.63285e-07	9.28068e-07	EUR Subclass-MG
ENSG00000156206	CFAP161	15	80007033	82149179	2951	15	0.02765	5.09981e-07	2.76166e-06	EUR Subclass-MG
ENSG00000172349	IL16	15	80159575	82314058	3014	29	0.0671023	2.2811e-15	2.31296e-14	EUR Subclass-MG
ENSG00000259692	ENSG00000259692	15	80633426	83013579	2820	36	0.0857636	2.10952e-19	2.65888e-18	EUR Subclass-MG
ENSG00000140598	EFL1	15	81130233	83262734	2394	17	0.116678	2.508e-26	4.37695e-25	EUR Subclass-MG
ENSG00000259429	UBE2Q2P2	15	81355142	83420075	2190	61	0.263183	4.52799e-65	2.65106e-63	EUR Subclass-MG
ENSG00000169609	C15orf40	15	81988441	84011641	2327	27	0.022159	7.03877e-06	3.40828e-05	EUR Subclass-MG
ENSG00000064726	BTBD1	15	82016423	84067252	2338	9	0.0314084	8.051e-08	4.71004e-07	EUR Subclass-MG
ENSG00000136404	TM6SF1	15	82107572	84144854	2245	17	0.0982427	3.87181e-22	5.59205e-21	EUR Subclass-MG
ENSG00000166503	HDGFL3	15	82112738	84207823	2246	20	0.0400569	1.17724e-09	8.1918e-09	EUR Subclass-MG
ENSG00000189136	UBE2Q2P1	15	83526781	85571216	2304	49	0.193947	1.13913e-45	4.10765e-44	EUR Subclass-MG
ENSG00000275120	ENSG00000275120	15	83597809	85633988	2332	2	0.0249997	1.51563e-06	7.85964e-06	EUR Subclass-MG
ENSG00000176700	SCAND2P	15	83631451	85647478	2320	16	0.0348142	1.69575e-08	1.06131e-07	EUR Subclass-MG
ENSG00000177082	WDR73	15	83639285	85654343	2323	19	0.015296	0.000206052	0.000842307	EUR Subclass-MG
ENSG00000140526	ABHD2	15	88087459	90202355	2607	15	0.150156	2.04365e-34	4.78611e-33	EUR Subclass-MG
ENSG00000182054	IDH2	15	89083045	91102477	2616	5	0.0188316	3.4591e-05	0.000153942	EUR Subclass-MG
ENSG00000275674	ENSG00000275674	15	89266317	91314499	2773	5	0.0121812	0.000919021	0.00346662	EUR Subclass-MG
ENSG00000182511	FES	15	89883695	91895776	2729	33	0.0785579	3.15286e-18	3.74016e-17	EUR Subclass-MG
ENSG00000287950	ENSG00000287950	15	93455469	95550572	3107	53	0.251342	1.05907e-61	5.91452e-60	EUR Subclass-MG
ENSG00000103852	TTC23	15	98136323	100251223	3573	18	0.0942754	1.93983e-21	2.69105e-20	EUR Subclass-MG
ENSG00000068305	MEF2A	15	98565417	100716466	3932	10	0.175729	7.10531e-41	2.11412e-39	EUR Subclass-MG
ENSG00000183060	LYSMD4	15	98715697	100733561	3774	8	0.045436	8.49759e-11	6.42185e-10	EUR Subclass-MG
ENSG00000259363	ENSG00000259363	15	98805793	100916818	3821	80	0.0595699	9.49692e-14	8.76453e-13	EUR Subclass-MG
ENSG00000140470	ADAMTS17	15	98971437	101342005	4289	23	0.208924	2.60733e-49	1.0325e-47	EUR Subclass-MG
ENSG00000140471	LINS1	15	99559369	101603230	3903	49	0.147039	1.74785e-33	3.94897e-32	EUR Subclass-MG
ENSG00000154237	LRRK1	15	99919327	102078257	3575	51	0.0737897	5.70049e-17	6.30237e-16	EUR Subclass-MG
ENSG00000259755	ENSG00000259755	15	100050732	102086066	3300	31	0.050011	8.15298e-12	6.59138e-11	EUR Subclass-MG
ENSG00000131873	CHSY1	15	100175727	102252048	3048	23	0.0200279	2.03887e-05	9.36849e-05	EUR Subclass-MG
ENSG00000185418	TARS3	15	100653596	102724473	1922	15	0.0220802	7.17704e-06	3.46906e-05	EUR Subclass-MG
ENSG00000103148	NPRL3	16	0	1138677	1890	6	0.060238	7.5152e-14	6.98298e-13	EUR Subclass-MG
ENSG00000103202	NME4	16	0	1410367	2311	9	0.0294583	2.07268e-07	1.16588e-06	EUR Subclass-MG
ENSG00000103326	CAPN15	16	0	1554636	2679	19	0.052739	2.37288e-12	1.98774e-11	EUR Subclass-MG
ENSG00000197562	RAB40C	16	0	1629272	2782	13	0.0143032	0.000336401	0.0013424	EUR Subclass-MG
ENSG00000103254	ANTKMT	16	0	1722590	2868	39	0.0234928	3.96027e-06	1.97109e-05	EUR Subclass-MG
ENSG00000103245	CIAO3	16	0	1741329	2880	17	0.0466469	5.49759e-11	4.20132e-10	EUR Subclass-MG
ENSG00000287855	ENSG00000287855	16	0	1862843	3244	3	0.0146008	0.000282507	0.00113608	EUR Subclass-MG
ENSG00000103275	UBE2I	16	308880	2327018	3474	12	0.0341519	2.20409e-08	1.36456e-07	EUR Subclass-MG
ENSG00000103249	CLCN7	16	444934	2475084	3301	23	0.114343	5.7797e-26	9.84992e-25	EUR Subclass-MG
ENSG00000007545	CRAMP1	16	612337	2677908	3098	13	0.0129078	0.000601862	0.00231846	EUR Subclass-MG
ENSG00000138834	MAPK8IP3	16	706183	2770351	3023	27	0.0299327	1.85211e-07	1.04831e-06	EUR Subclass-MG
ENSG00000197774	EME2	16	772810	2781708	2941	53	0.0329297	3.88917e-08	2.35819e-07	EUR Subclass-MG
ENSG00000063854	HAGH	16	795620	2827157	2910	26	0.0680321	1.56067e-15	1.59435e-14	EUR Subclass-MG
ENSG00000140988	RPS2	16	962058	2964841	2743	11	0.0529276	2.5247e-12	2.10682e-11	EUR Subclass-MG
ENSG00000140992	PDPK1	16	1537979	3603188	2458	7	0.106397	3.46287e-24	5.39494e-23	EUR Subclass-MG
ENSG00000260565	ERVK13-1	16	1660348	3682379	2380	23	0.0441577	1.85976e-10	1.37307e-09	EUR Subclass-MG
ENSG00000059122	FLYWCH1	16	1911931	3951208	2048	20	0.0939109	3.40103e-21	4.68826e-20	EUR Subclass-MG
ENSG00000285329	ENSG00000285329	16	2365099	4479550	2362	17	0.0260759	1.06775e-06	5.62002e-06	EUR Subclass-MG
ENSG00000162104	ADCY9	16	2953387	5116442	2857	57	0.0135174	0.000487753	0.00190176	EUR Subclass-MG
ENSG00000103423	DNAJA3	16	3425805	5456775	2898	59	0.071512	1.27379e-16	1.38438e-15	EUR Subclass-MG
ENSG00000102858	MGRN1	16	3616493	5690974	3212	29	0.0371037	5.11227e-09	3.35782e-08	EUR Subclass-MG
ENSG00000033011	ALG1	16	4033702	6087379	3525	6	0.0143397	0.000326604	0.00130617	EUR Subclass-MG
ENSG00000183044	ABAT	16	7674596	9784575	4670	58	0.0189373	3.62375e-05	0.000160417	EUR Subclass-MG
ENSG00000260349	ENSG00000260349	16	8105834	10107174	4297	17	0.0197474	2.42719e-05	0.000109722	EUR Subclass-MG
ENSG00000179583	CIITA	16	9866222	11943021	3803	7	0.0219096	8.31901e-06	3.98917e-05	EUR Subclass-MG
ENSG00000182108	DEXI	16	9928891	11942468	3710	66	0.0141409	0.000332735	0.00132874	EUR Subclass-MG
ENSG00000189067	LITAF	16	10547722	12636381	3886	50	0.0983383	3.09818e-22	4.49257e-21	EUR Subclass-MG
ENSG00000103381	CPPED1	16	11659799	13803887	4050	58	0.114083	7.32932e-26	1.24324e-24	EUR Subclass-MG
ENSG00000179889	PDXDC1	16	13974591	16139339	1759	62	0.157189	1.46445e-36	3.7002e-35	EUR Subclass-MG
ENSG00000133392	MYH11	16	14703135	16857028	1394	15	0.218668	6.80307e-52	2.95161e-50	EUR Subclass-MG
ENSG00000103222	ABCC1	16	14949138	17143257	1874	15	0.0197982	2.25711e-05	0.000102759	EUR Subclass-MG
ENSG00000103489	XYLT1	16	16101769	18470960	2234	43	0.0149266	0.000245756	0.000997124	EUR Subclass-MG
ENSG00000170537	TMC7	16	17983934	20063942	1735	4	0.0236712	3.4451e-06	1.72413e-05	EUR Subclass-MG
ENSG00000261427	ENSG00000261427	16	18114002	20173578	1752	46	0.107971	2.31248e-24	3.62866e-23	EUR Subclass-MG
ENSG00000261210	CLEC19A	16	18285731	20322145	1997	44	0.334771	2.04713e-87	2.08348e-85	EUR Subclass-MG
ENSG00000006007	GDE1	16	18501693	20522123	2215	29	0.0478827	3.28803e-11	2.56862e-10	EUR Subclass-MG
ENSG00000103550	KNOP1	16	18701937	20718235	2445	41	0.367596	3.53415e-98	4.58178e-96	EUR Subclass-MG
ENSG00000066654	THUMPD1	16	19702816	21742084	1992	13	0.0469432	5.08927e-11	3.89474e-10	EUR Subclass-MG
ENSG00000102897	LYRM1	16	19899868	21925006	1829	15	0.0120046	0.00100939	0.00378914	EUR Subclass-MG
ENSG00000180747	SMG1P3	16	20446683	22520444	1323	31	0.0213849	1.03166e-05	4.89745e-05	EUR Subclass-MG
ENSG00000197006	METTL9	16	20597218	22657473	1217	8	0.143469	8.24049e-33	1.80561e-31	EUR Subclass-MG
ENSG00000140749	IGSF6	16	20639550	22652608	1149	16	0.0108525	0.00178382	0.00650564	EUR Subclass-MG
ENSG00000185864	NPIPB4	16	20834569	22880827	1190	70	0.0882922	4.99055e-20	6.53996e-19	EUR Subclass-MG
ENSG00000103365	GGA2	16	22463542	24521995	2767	56	0.0148402	0.000259956	0.00105043	EUR Subclass-MG
ENSG00000166847	DCTN5	16	22641466	24677472	2981	26	0.114655	4.63793e-26	7.96641e-25	EUR Subclass-MG
ENSG00000166501	PRKCB	16	22835983	25220611	3356	70	0.405043	1.8657e-111	3.17461e-109	EUR Subclass-MG
ENSG00000158865	SLC5A11	16	23845841	25911628	3195	10	0.0337302	2.69501e-08	1.65718e-07	EUR Subclass-MG
ENSG00000262155	LINC02175	16	24066937	26088618	3146	27	0.024283	2.77877e-06	1.40486e-05	EUR Subclass-MG
ENSG00000077238	IL4R	16	26313668	28364778	2711	38	0.25019	1.63837e-60	8.78907e-59	EUR Subclass-MG
ENSG00000169180	XPO6	16	27097976	29211965	1703	32	0.0565114	3.78951e-13	3.35238e-12	EUR Subclass-MG
ENSG00000260908	ENSG00000260908	16	28053732	30108108	997	14	0.0706944	2.66244e-16	2.83144e-15	EUR Subclass-MG
ENSG00000288632	ENSG00000288632	16	28442917	30613717	1032	26	0.304454	5.61262e-77	4.46142e-75	EUR Subclass-MG
ENSG00000103485	QPRT	16	28663279	30698699	923	15	0.0405437	1.0319e-09	7.19423e-09	EUR Subclass-MG
ENSG00000013364	MVP	16	28820394	30848039	971	17	0.0237733	3.33022e-06	1.67018e-05	EUR Subclass-MG
ENSG00000169592	INO80E	16	28995715	31005793	935	16	0.0528049	2.57183e-12	2.1445e-11	EUR Subclass-MG
ENSG00000090238	YPEL3	16	29092314	31096915	974	19	0.0300522	1.70876e-07	9.70198e-07	EUR Subclass-MG
ENSG00000183604	SMG1P5	16	29267553	31335374	977	35	0.02076	1.41002e-05	6.59583e-05	EUR Subclass-MG
ENSG00000099385	BCL7C	16	29833626	31894302	1251	22	0.0444925	1.28724e-10	9.60801e-10	EUR Subclass-MG
ENSG00000260911	ENSG00000260911	16	30043150	32049868	1152	13	0.0167077	0.000101042	0.000427485	EUR Subclass-MG
ENSG00000140678	ITGAX	16	30355134	32382999	1043	18	0.0410003	7.72371e-10	5.46167e-09	EUR Subclass-MG
ENSG00000131797	CLUHP3	16	30700590	32711986	858	11	0.069361	7.57998e-16	7.85405e-15	EUR Subclass-MG
ENSG00000197302	ZNF720	16	30713229	32794869	855	34	0.0722099	1.37471e-16	1.49006e-15	EUR Subclass-MG
ENSG00000102910	LONP2	16	47244300	49363122	1882	4	0.0346668	1.52358e-08	9.57425e-08	EUR Subclass-MG
ENSG00000196470	SIAH1	16	47356364	49448402	1936	56	0.0320076	6.14251e-08	3.65131e-07	EUR Subclass-MG
ENSG00000102921	N4BP1	16	47538726	49620148	2141	8	0.0218917	8.77088e-06	4.19661e-05	EUR Subclass-MG
ENSG00000155393	HEATR3	16	49065970	51107272	2575	40	0.0846557	3.00452e-19	3.72232e-18	EUR Subclass-MG
ENSG00000287256	ENSG00000287256	16	50197804	52268117	2532	43	0.0231231	4.51286e-06	2.23135e-05	EUR Subclass-MG
ENSG00000177200	CHD9	16	52054991	54329150	3145	26	0.0225998	5.93848e-06	2.9e-05	EUR Subclass-MG
ENSG00000103479	RBL2	16	52433977	54491648	2873	14	0.0345806	1.75944e-08	1.09927e-07	EUR Subclass-MG
ENSG00000087253	LPCAT2	16	54509072	56586666	2988	32	0.0443313	1.84849e-10	1.36568e-09	EUR Subclass-MG
ENSG00000159461	AMFR	16	55361452	57425545	3120	16	0.0514272	5.4565e-12	4.46777e-11	EUR Subclass-MG
ENSG00000125124	BBS2	16	55465640	57582667	3104	75	0.0383671	2.9271e-09	1.97375e-08	EUR Subclass-MG
ENSG00000140848	CPNE2	16	56092583	58148369	3025	17	0.22419	1.10187e-53	4.9584e-52	EUR Subclass-MG
ENSG00000172775	PSME3IP1	16	56152466	58186116	3020	14	0.0127587	0.000664634	0.00254675	EUR Subclass-MG
ENSG00000140859	KIFC3	16	56758217	58863053	3243	61	0.0171279	8.12752e-05	0.000346143	EUR Subclass-MG
ENSG00000260927	ENSG00000260927	16	57129519	59163246	3109	6	0.0481936	2.42405e-11	1.90874e-10	EUR Subclass-MG
ENSG00000103037	SETD6	16	57515479	59523842	2970	65	0.0174854	7.13638e-05	0.000306207	EUR Subclass-MG
ENSG00000166546	BEAN1	16	65427295	67493529	2515	9	0.0121256	0.000931872	0.00351145	EUR Subclass-MG
ENSG00000260851	ENSG00000260851	16	65469812	67517312	2441	5	0.0191457	2.95228e-05	0.000132361	EUR Subclass-MG
ENSG00000159720	ATP6V0D1	16	66438014	68481181	1611	17	0.0390853	1.74106e-09	1.19246e-08	EUR Subclass-MG
ENSG00000103066	PLA2G15	16	67245304	69261058	1954	18	0.0433363	2.66517e-10	1.94138e-09	EUR Subclass-MG
ENSG00000103064	SLC7A6	16	67264516	69301823	1978	23	0.380668	8.88339e-104	1.3073e-101	EUR Subclass-MG
ENSG00000103061	SLC7A6OS	16	67284503	69310946	1974	35	0.108018	1.9151e-24	3.00944e-23	EUR Subclass-MG
ENSG00000184939	ZFP90	16	67530090	69576072	2069	17	0.0758155	2.75811e-17	3.09329e-16	EUR Subclass-MG
ENSG00000168807	SNTB2	16	68187129	70309052	2151	43	0.0204675	1.60514e-05	7.46687e-05	EUR Subclass-MG
ENSG00000198373	WWP2	16	68762328	70941741	1847	16	0.0132947	0.000520982	0.0020248	EUR Subclass-MG
ENSG00000261556	SMG1P7	16	69219574	71246612	1406	8	0.115484	4.09424e-26	7.05479e-25	EUR Subclass-MG
ENSG00000223496	EXOSC6	16	69246778	71251940	1382	20	0.138145	1.60961e-31	3.41025e-30	EUR Subclass-MG
ENSG00000103051	COG4	16	69480568	71523560	1560	11	0.026387	5.64486e-07	3.04903e-06	EUR Subclass-MG
ENSG00000189091	SF3B3	16	69523791	71577670	1563	11	0.010028	0.00266668	0.00951512	EUR Subclass-MG
ENSG00000180917	CMTR2	16	70281389	72289715	1883	12	0.15702	4.23554e-36	1.05549e-34	EUR Subclass-MG
ENSG00000040199	PHLPP2	16	70637835	72724701	2056	18	0.0189639	3.51794e-05	0.000156369	EUR Subclass-MG
ENSG00000271009	ENSG00000271009	16	72060245	74062316	2475	21	0.0132758	0.000526721	0.00204346	EUR Subclass-MG
ENSG00000259972	ENSG00000259972	16	73305127	75335346	2954	8	0.0346592	1.62779e-08	1.02112e-07	EUR Subclass-MG
ENSG00000214331	PDPR2P	16	73332402	75368240	2958	40	0.0564736	3.81844e-13	3.37523e-12	EUR Subclass-MG
ENSG00000168411	RFWD3	16	73621399	75666877	2966	19	0.054665	1.19585e-12	1.0214e-11	EUR Subclass-MG
ENSG00000168404	MLKL	16	73671855	75700960	2934	17	0.0274441	5.73498e-07	3.09178e-06	EUR Subclass-MG
ENSG00000186153	WWOX	16	77099400	80212667	7415	30	0.0397142	1.68311e-09	1.15495e-08	EUR Subclass-MG
ENSG00000166446	CDYL2	16	79597907	81804598	4384	14	0.0586867	1.28988e-13	1.1735e-12	EUR Subclass-MG
ENSG00000153815	CMIP	16	80444808	82711762	4864	34	0.0448565	1.28202e-10	9.57559e-10	EUR Subclass-MG
ENSG00000135698	MPHOSPH6	16	81147798	83170224	4592	25	0.0712549	2.85064e-16	3.02568e-15	EUR Subclass-MG
ENSG00000140945	CDH13	16	81626965	84800640	7930	28	0.0908366	1.57326e-20	2.10218e-19	EUR Subclass-MG
ENSG00000260788	ENSG00000260788	16	82720402	84772974	5461	36	0.126153	1.34818e-28	2.54449e-27	EUR Subclass-MG
ENSG00000260228	ENSG00000260228	16	82789967	84807834	5331	24	0.24621	1.78115e-59	9.23655e-58	EUR Subclass-MG
ENSG00000230989	HSBP1	16	82807978	84819737	5322	13	0.0255891	1.17078e-06	6.13266e-06	EUR Subclass-MG
ENSG00000140943	MBTPS1	16	83053761	85116942	5500	34	0.0724062	1.62494e-16	1.74857e-15	EUR Subclass-MG
ENSG00000103168	TAF1C	16	83177847	85187070	5319	58	0.027849	4.79505e-07	2.60439e-06	EUR Subclass-MG
ENSG00000140950	MEAK7	16	83476355	85554033	5164	14	0.0283083	3.98071e-07	2.17839e-06	EUR Subclass-MG
ENSG00000103187	COTL1	16	83565596	85618078	4978	46	0.0279959	3.94776e-07	2.16144e-06	EUR Subclass-MG
ENSG00000153786	ZDHHC7	16	83974175	86011535	4464	13	0.0561826	3.97202e-13	3.50529e-12	EUR Subclass-MG
ENSG00000135709	KIAA0513	16	84027751	86094230	4507	57	0.0275317	5.80196e-07	3.1248e-06	EUR Subclass-MG
ENSG00000103248	MTHFSD	16	85530178	87555235	3908	10	0.024333	2.20978e-06	1.12873e-05	EUR Subclass-MG
ENSG00000103264	FBXO31	16	86326987	88392142	3870	8	0.0577451	1.93688e-13	1.74032e-12	EUR Subclass-MG
ENSG00000104731	KLHDC4	16	86696485	88765992	3734	79	0.210559	5.44635e-50	2.21309e-48	EUR Subclass-MG
ENSG00000103257	SLC7A5	16	86830023	88869507	3782	49	0.127741	6.50447e-29	1.23404e-27	EUR Subclass-MG
ENSG00000225614	ZNF469	16	87382959	89440757	3589	11	0.139549	1.05406e-31	2.24633e-30	EUR Subclass-MG
ENSG00000051523	CYBA	16	87643289	89651054	3495	34	0.0417773	5.79542e-10	4.13038e-09	EUR Subclass-MG
ENSG00000260630	SNAI3-AS1	16	87663298	89687278	3473	29	0.0160564	0.00014141	0.00058732	EUR Subclass-MG
ENSG00000158717	RNF166	16	87696499	89706408	3431	24	0.0790178	5.56805e-18	6.50602e-17	EUR Subclass-MG
ENSG00000129993	CBFA2T3	16	87874858	89977207	3570	44	0.0380903	3.58224e-09	2.39475e-08	EUR Subclass-MG
ENSG00000287351	ENSG00000287351	16	88430988	90453678	2864	32	0.0146542	0.000277295	0.00111636	EUR Subclass-MG
ENSG00000197912	SPG7	16	88490719	90557766	2780	19	0.0935246	1.93442e-21	2.68697e-20	EUR Subclass-MG
ENSG00000185324	CDK10	16	88680737	90696354	2397	19	0.041203	5.3362e-10	3.81557e-09	EUR Subclass-MG
ENSG00000075399	VPS9D1	16	88707134	90720898	2353	16	0.239469	2.31731e-57	1.15231e-55	EUR Subclass-MG
ENSG00000158805	ZNF276	16	88720400	90740925	2307	46	0.0529437	2.07639e-12	1.75558e-11	EUR Subclass-MG
ENSG00000141002	TCF25	16	88873570	90913627	1908	19	0.0961841	9.80004e-22	1.37706e-20	EUR Subclass-MG
ENSG00000260528	FAM157C	16	89102271	91178344	1474	58	0.0308147	1.11936e-07	6.45309e-07	EUR Subclass-MG
ENSG00000181031	RPH3AL	17	0	1386254	2085	61	0.017425	7.34521e-05	0.000314795	EUR Subclass-MG
ENSG00000141252	VPS53	17	0	1721717	2583	68	0.146034	6.62851e-34	1.51648e-32	EUR Subclass-MG
ENSG00000263300	ENSG00000263300	17	0	1540576	2339	35	0.0560441	3.17389e-13	2.82152e-12	EUR Subclass-MG
ENSG00000167693	NXN	17	0	1979776	2989	26	0.034975	1.59726e-08	1.00255e-07	EUR Subclass-MG
ENSG00000159842	ABR	17	3519	2229738	3322	25	0.0296207	1.89244e-07	1.07002e-06	EUR Subclass-MG
ENSG00000174238	PITPNA	17	517718	2562792	3290	61	0.454264	4.07887e-133	1.30644e-130	EUR Subclass-MG
ENSG00000167703	SLC43A2	17	569268	2628886	3269	37	0.044872	1.16875e-10	8.74752e-10	EUR Subclass-MG
ENSG00000074660	SCARF1	17	633858	2645744	3195	30	0.0238481	3.16821e-06	1.59435e-05	EUR Subclass-MG
ENSG00000186532	SMYD4	17	779485	2830634	3215	27	0.0200543	1.93304e-05	8.89723e-05	EUR Subclass-MG
ENSG00000132359	RAP1GAP2	17	1755705	4037741	3407	10	0.0401376	1.27828e-09	8.87222e-09	EUR Subclass-MG
ENSG00000221882	OR3A2	17	2276942	4386317	3089	39	0.351885	9.96576e-93	1.15454e-90	EUR Subclass-MG
ENSG00000182557	SPNS3	17	3433940	5488208	3276	39	0.148135	3.4782e-34	8.09349e-33	EUR Subclass-MG
ENSG00000183018	SPNS2	17	3498881	5539035	3329	1	0.014014	0.000353802	0.00140823	EUR Subclass-MG
ENSG00000129219	PLD2	17	3807152	5823434	3420	8	0.024384	2.50186e-06	1.27374e-05	EUR Subclass-MG
ENSG00000141503	MINK1	17	3833340	5898061	3534	21	0.0203032	1.82237e-05	8.40203e-05	EUR Subclass-MG
ENSG00000108556	CHRNE	17	3897771	5934438	3573	9	0.0161055	0.000138945	0.000577744	EUR Subclass-MG
ENSG00000108509	CAMTA2	17	3967992	5987675	3540	13	0.0123991	0.000828289	0.00314617	EUR Subclass-MG
ENSG00000167840	ZNF232	17	4105541	6123116	3480	58	0.182643	9.77205e-43	3.10256e-41	EUR Subclass-MG
ENSG00000129204	USP6	17	4116032	6175034	3561	46	0.1083	1.44298e-24	2.29068e-23	EUR Subclass-MG
ENSG00000261879	ZNF594-DT	17	4192027	6248182	3563	14	0.0792537	5.99089e-18	6.98669e-17	EUR Subclass-MG
ENSG00000161929	SCIMP	17	4208920	6234860	3534	16	0.13295	2.72531e-30	5.50623e-29	EUR Subclass-MG
ENSG00000029725	RABEP1	17	4282265	6386340	3746	22	0.223257	3.02416e-53	1.34972e-51	EUR Subclass-MG
ENSG00000091592	NLRP1	17	4499427	6619424	3780	15	0.0184602	4.26384e-05	0.000187382	EUR Subclass-MG
ENSG00000198920	KIAA0753	17	5578147	7640711	3363	33	0.0180993	5.32893e-05	0.000231296	EUR Subclass-MG
ENSG00000262943	ALOX12P2	17	5853861	7954107	3152	23	0.0562071	5.34829e-13	4.66316e-12	EUR Subclass-MG
ENSG00000215067	ALOX12-AS1	17	5875232	8012530	3205	27	0.0663662	2.7173e-15	2.74503e-14	EUR Subclass-MG
ENSG00000108839	ALOX12	17	5996049	8010754	2986	22	0.0402657	1.28444e-09	8.90926e-09	EUR Subclass-MG
ENSG00000132507	EIF5A	17	6306999	8312463	2930	5	0.0257967	1.27723e-06	6.6742e-06	EUR Subclass-MG
ENSG00000132522	GPS2	17	6311324	8315564	2928	14	0.0199361	2.09446e-05	9.60771e-05	EUR Subclass-MG
ENSG00000170037	CNTROB	17	6932101	8949920	2700	11	0.0100395	0.00258866	0.00926405	EUR Subclass-MG
ENSG00000178971	CTC1	17	7224815	9248056	2808	30	0.0821917	1.41981e-18	1.70659e-17	EUR Subclass-MG
ENSG00000170310	STX8	17	8250471	10576591	3579	53	0.0115575	0.00125228	0.00465439	EUR Subclass-MG
ENSG00000007237	GAS7	17	8910606	11198606	3534	26	0.0601411	6.11147e-14	5.71769e-13	EUR Subclass-MG
ENSG00000170222	ADPRM	17	9697594	11711558	3203	53	0.0147316	0.000275391	0.0011091	EUR Subclass-MG
ENSG00000006744	ELAC2	17	11991612	14018065	3438	34	0.0198912	2.1919e-05	0.000100083	EUR Subclass-MG
ENSG00000236088	COX10-AS1	17	12755574	15069495	4492	21	0.0967141	5.52198e-22	7.88131e-21	EUR Subclass-MG
ENSG00000214941	ZSWIM7	17	14976560	16999717	2431	6	0.0310505	7.52182e-08	4.42771e-07	EUR Subclass-MG
ENSG00000133030	MPRIP	17	16042457	18217679	2522	55	0.0320685	6.53795e-08	3.88002e-07	EUR Subclass-MG
ENSG00000141030	COPS3	17	16246616	18281273	2421	7	0.0953	1.54027e-21	2.15322e-20	EUR Subclass-MG
ENSG00000205309	NT5M	17	16303335	18347663	2448	22	0.084835	2.6434e-19	3.2899e-18	EUR Subclass-MG
ENSG00000177302	TOP3A	17	17271428	19315007	1583	7	0.0101514	0.00238444	0.00856418	EUR Subclass-MG
ENSG00000176994	SMCR8	17	17315293	19328056	1517	45	0.0246282	2.14343e-06	1.09587e-05	EUR Subclass-MG
ENSG00000176974	SHMT1	17	17327860	19363563	1516	39	0.0180261	5.46136e-05	0.000236572	EUR Subclass-MG
ENSG00000273018	FAM106A	17	17511221	19551705	1346	22	0.342196	4.16022e-89	4.53048e-87	EUR Subclass-MG
ENSG00000154874	CCDC144B	17	17537800	19625617	1363	31	0.138931	1.06241e-31	2.25969e-30	EUR Subclass-MG
ENSG00000171928	TVP23B	17	17781111	19806714	1246	24	0.0351	1.39029e-08	8.79148e-08	EUR Subclass-MG
ENSG00000189152	GRAPL	17	18127535	20159187	1267	29	0.184776	2.87862e-43	9.30213e-42	EUR Subclass-MG
ENSG00000108599	AKAP10	17	18904302	20978343	1260	21	0.0543651	9.53316e-13	8.18093e-12	EUR Subclass-MG
ENSG00000154898	CCDC144CP	17	19321164	21403557	1503	7	0.103509	9.71748e-24	1.48837e-22	EUR Subclass-MG
ENSG00000124422	USP22	17	19999596	22043760	1104	8	0.0283199	3.58343e-07	1.97089e-06	EUR Subclass-MG
ENSG00000212719	LINC02693	17	20428263	22574517	1190	4	0.0627142	2.21347e-14	2.12939e-13	EUR Subclass-MG
ENSG00000109046	WSB1	17	26294076	28315926	1439	19	0.133025	3.8446e-30	7.71045e-29	EUR Subclass-MG
ENSG00000141068	KSR1	17	26456470	28626438	1685	21	0.0336443	2.59115e-08	1.59602e-07	EUR Subclass-MG
ENSG00000168961	LGALS9	17	26629798	28649560	1693	44	0.0989283	1.81469e-22	2.67777e-21	EUR Subclass-MG
ENSG00000266202	ENSG00000266202	17	26798806	28893365	1856	19	0.034625	1.78184e-08	1.11072e-07	EUR Subclass-MG
ENSG00000087095	NLK	17	27041737	29196381	2064	32	0.0146875	0.000256473	0.0010379	EUR Subclass-MG
ENSG00000167525	PROCA1	17	27703197	29711888	1603	16	0.0316892	6.86683e-08	4.06232e-07	EUR Subclass-MG
ENSG00000196535	MYO18A	17	28071122	30180398	1519	10	0.0167689	8.69383e-05	0.000369539	EUR Subclass-MG
ENSG00000263709	ENSG00000263709	17	28140483	30155489	1484	47	0.0137042	0.00041766	0.00164615	EUR Subclass-MG
ENSG00000264031	ABHD15-AS1	17	28560547	30707090	1612	14	0.0159234	0.000142116	0.000590027	EUR Subclass-MG
ENSG00000141298	SSH2	17	28625938	30930276	1852	13	0.0439059	2.09146e-10	1.53788e-09	EUR Subclass-MG
ENSG00000214719	ENSG00000214719	17	29576464	31672789	1771	59	0.0475496	3.77214e-11	2.92569e-10	EUR Subclass-MG
ENSG00000264538	SUZ12P1	17	29709299	31790908	2012	163	0.197805	2.7463e-46	1.00698e-44	EUR Subclass-MG
ENSG00000176390	CRLF3	17	29769388	31824692	2033	6	0.0189763	3.52431e-05	0.000156524	EUR Subclass-MG
ENSG00000176208	ATAD5	17	29831966	31895869	2082	38	0.0589332	1.113e-13	1.02111e-12	EUR Subclass-MG
ENSG00000172171	TEFM	17	29897336	31906238	2053	32	0.078056	1.08911e-17	1.24715e-16	EUR Subclass-MG
ENSG00000266865	ENSG00000266865	17	30008497	32093127	2102	2	0.0117079	0.00111688	0.00417535	EUR Subclass-MG
ENSG00000265798	ENSG00000265798	17	30038575	32059121	2085	14	0.0276394	5.55165e-07	3.00037e-06	EUR Subclass-MG
ENSG00000178691	SUZ12	17	30937007	33001038	2275	22	0.0166991	0.000104144	0.000439246	EUR Subclass-MG
ENSG00000126858	RHOT1	17	31142454	33253374	2568	15	0.019769	2.32192e-05	0.000105357	EUR Subclass-MG
ENSG00000166750	SLFN5	17	34243071	36273655	2885	70	0.230431	3.30108e-55	1.52973e-53	EUR Subclass-MG
ENSG00000172123	SLFN12	17	34410922	36433283	2546	14	0.047478	3.64361e-11	2.83016e-10	EUR Subclass-MG
ENSG00000278259	MYO19	17	35495636	37543435	2284	6	0.0230069	4.51392e-06	2.23135e-05	EUR Subclass-MG
ENSG00000276234	TADA2A	17	36406886	38479725	1972	15	0.0866073	1.02204e-19	1.31716e-18	EUR Subclass-MG
ENSG00000275066	SYNRG	17	36514807	38609472	2045	10	0.0510249	5.87711e-12	4.79773e-11	EUR Subclass-MG
ENSG00000274487	NPEPPSP1	17	37195703	39257192	2026	6	0.0220768	7.98602e-06	3.83625e-05	EUR Subclass-MG
ENSG00000275023	MLLT6	17	37705273	39729795	2008	17	0.0285015	3.45156e-07	1.9022e-06	EUR Subclass-MG
ENSG00000273559	CWC25	17	37800441	39825355	1974	34	0.0153206	0.000201451	0.000824737	EUR Subclass-MG
ENSG00000161381	PLXDC1	17	38063313	40154394	2241	17	0.0229568	5.12984e-06	2.52208e-05	EUR Subclass-MG
ENSG00000186395	KRT10	17	39818117	41822614	2852	43	0.0112888	0.00142464	0.00526444	EUR Subclass-MG
ENSG00000173801	JUP	17	40754604	42786931	2732	13	0.079387	4.50175e-18	5.27708e-17	EUR Subclass-MG
ENSG00000033627	ATP6V0A1	17	41458844	43522582	1975	6	0.0123294	0.000864401	0.00327079	EUR Subclass-MG
ENSG00000184988	TMEM106A	17	42211835	44220041	1861	13	0.0166202	0.000106682	0.0004496	EUR Subclass-MG
ENSG00000188825	LINC00910	17	42338741	44389199	1958	4	0.0557453	3.4384e-13	3.0492e-12	EUR Subclass-MG
ENSG00000180340	FZD2	17	43557484	45561262	2224	7	0.0534828	2.10141e-12	1.77398e-11	EUR Subclass-MG
ENSG00000161692	DBF4B	17	43708608	45752264	2049	16	0.136731	3.14222e-31	6.56791e-30	EUR Subclass-MG
ENSG00000214425	LRRC37A4P	17	44506741	46551537	1239	37	0.364105	2.61141e-97	3.34567e-95	EUR Subclass-MG
ENSG00000120071	KANSL1	17	45029916	47225389	1189	81	0.600718	9.33869e-209	8.47486e-206	EUR Subclass-MG
ENSG00000228696	ARL17B	17	45274784	47361797	1152	87	0.620283	7.91361e-223	1.43632e-219	EUR Subclass-MG
ENSG00000260075	NSFP1	17	45372855	47487141	1230	61	0.412696	1.22401e-114	2.18515e-112	EUR Subclass-MG
ENSG00000238083	LRRC37A2	17	45511511	47555650	1167	58	0.334728	1.02613e-86	1.00672e-84	EUR Subclass-MG
ENSG00000185829	ARL17A	17	45516702	47579691	1174	44	0.287342	4.92964e-72	3.53182e-70	EUR Subclass-MG
ENSG00000262879	ENSG00000262879	17	45983287	48100323	1835	20	0.128244	2.74656e-29	5.29382e-28	EUR Subclass-MG
ENSG00000178852	EFCAB13	17	46323290	48441312	2271	30	0.145126	1.33774e-34	3.15325e-33	EUR Subclass-MG
ENSG00000253347	ENSG00000253347	17	46409322	48423526	2241	13	0.0619789	2.89415e-14	2.75984e-13	EUR Subclass-MG
ENSG00000228782	MRPL45P2	17	46450568	48492492	2362	10	0.156934	2.08621e-36	5.24683e-35	EUR Subclass-MG
ENSG00000141295	SCRN2	17	46837692	48841289	2740	10	0.021567	9.49271e-06	4.52212e-05	EUR Subclass-MG
ENSG00000002919	SNX11	17	47103357	49123601	2729	24	0.0482772	2.53182e-11	1.98929e-10	EUR Subclass-MG
ENSG00000159202	UBE2Z	17	47908407	49929056	2603	36	0.0448096	1.08279e-10	8.13215e-10	EUR Subclass-MG
ENSG00000177369	FLJ40194	17	48230853	50318011	2691	10	0.0408335	8.05307e-10	5.67624e-09	EUR Subclass-MG
ENSG00000198740	ZNF652	17	48289206	50362473	2695	44	0.0484988	2.46222e-11	1.9374e-10	EUR Subclass-MG
ENSG00000006282	SPATA20	17	49543058	51555852	2555	12	0.320968	4.78959e-82	4.13957e-80	EUR Subclass-MG
ENSG00000108848	LUC7L3	17	49719565	51756219	2696	24	0.014884	0.000248219	0.00100599	EUR Subclass-MG
ENSG00000011260	UTP18	17	50260546	52297936	2783	18	0.0759237	3.17362e-17	3.54833e-16	EUR Subclass-MG
ENSG00000154975	CA10	17	50630313	53160017	3700	59	0.0107234	0.00189911	0.00689378	EUR Subclass-MG
ENSG00000141198	TOM1L1	17	53899387	55961956	3076	9	0.0487278	1.72285e-11	1.36549e-10	EUR Subclass-MG
ENSG00000166260	COX11	17	53951902	55968703	3028	13	0.0102303	0.00230763	0.00830197	EUR Subclass-MG
ENSG00000166263	STXBP4	17	53968727	56173632	3283	32	0.0283007	2.89409e-07	1.6039e-06	EUR Subclass-MG
ENSG00000108960	MMD	17	54392622	56421924	3029	34	0.010994	0.00163995	0.0060091	EUR Subclass-MG
ENSG00000153930	ANKFN1	17	54882301	57517016	3445	21	0.0596126	6.90104e-14	6.42877e-13	EUR Subclass-MG
ENSG00000214226	C17orf67	17	55791913	57838773	2714	11	0.0100037	0.002657	0.0094837	EUR Subclass-MG
ENSG00000108395	TRIM37	17	57982638	60106921	1848	17	0.0669562	1.97426e-15	2.00931e-14	EUR Subclass-MG
ENSG00000068489	PRR11	17	58155732	60206709	1756	40	0.0160738	0.000138165	0.00057472	EUR Subclass-MG
ENSG00000108510	MED13	17	60942605	63065278	1777	50	0.0200823	2.04203e-05	9.37905e-05	EUR Subclass-MG
ENSG00000198909	MAP3K3	17	62622415	64696305	1883	24	0.0671249	1.2572e-15	1.28795e-14	EUR Subclass-MG
ENSG00000108604	SMARCD2	17	62832081	64843065	1682	17	0.0229491	5.17504e-06	2.542e-05	EUR Subclass-MG
ENSG00000271605	MILR1	17	63449037	65468643	2036	149	0.0422238	4.62086e-10	3.31715e-09	EUR Subclass-MG
ENSG00000108654	DDX5	17	63498254	65508199	2065	28	0.0349122	1.18591e-08	7.56568e-08	EUR Subclass-MG
ENSG00000258890	CEP95	17	63506865	65542461	2102	1	0.0193633	2.76801e-05	0.000124612	EUR Subclass-MG
ENSG00000108854	SMURF2	17	63542282	65662307	2224	39	0.0455404	8.48982e-11	6.42043e-10	EUR Subclass-MG
ENSG00000215769	ARHGAP27P1-BPTFP1-KPNA2P3	17	63749663	65781707	2284	9	0.0203848	1.72007e-05	7.97086e-05	EUR Subclass-MG
ENSG00000214176	PLEKHM1P1	17	63779259	65837154	2294	20	0.018387	4.63729e-05	0.00020273	EUR Subclass-MG
ENSG00000280299	ENSG00000280299	17	63940602	65954177	2340	33	0.108273	1.4315e-24	2.27578e-23	EUR Subclass-MG
ENSG00000214174	AMZ2P1	17	63966550	65975576	2402	11	0.0558311	4.80124e-13	4.19291e-12	EUR Subclass-MG
ENSG00000154229	PRKCA	17	65302613	67810743	4243	16	0.157711	8.15767e-37	2.08049e-35	EUR Subclass-MG
ENSG00000264630	PRKCA-AS1	17	65398069	67416854	3529	27	0.0530759	2.14781e-12	1.80894e-11	EUR Subclass-MG
ENSG00000267023	LRRC37A16P	17	67125777	69152468	2724	9	0.0231754	4.49604e-06	2.22453e-05	EUR Subclass-MG
ENSG00000196704	AMZ2	17	67205481	69257712	2773	12	0.0337642	1.81188e-08	1.1288e-07	EUR Subclass-MG
ENSG00000141337	ARSG	17	67259182	69422731	2906	5	0.0755971	3.12407e-17	3.50011e-16	EUR Subclass-MG
ENSG00000070540	WIPI1	17	67420948	69457513	2769	7	0.0135667	0.000452857	0.0017746	EUR Subclass-MG
ENSG00000108946	PRKAR1A	17	67511780	69551319	2748	13	0.0239456	2.60902e-06	1.32458e-05	EUR Subclass-MG
ENSG00000141338	ABCA8	17	67867289	69955392	2738	10	0.0105301	0.00206467	0.00745745	EUR Subclass-MG
ENSG00000154265	ABCA5	17	68244311	70327244	2745	5	0.0445109	1.47065e-10	1.0932e-09	EUR Subclass-MG
ENSG00000123700	KCNJ2	17	69168673	71180044	2839	7	0.0567415	4.27402e-13	3.74751e-12	EUR Subclass-MG
ENSG00000133195	SLC39A11	17	71645949	74092712	3781	19	0.0517514	4.35316e-12	3.58864e-11	EUR Subclass-MG
ENSG00000167851	CD300A	17	73466399	75484794	3055	7	0.0666789	2.87805e-15	2.90472e-14	EUR Subclass-MG
ENSG00000172794	RAB37	17	73670578	75747335	3129	19	0.108736	1.20013e-24	1.91633e-23	EUR Subclass-MG
ENSG00000186074	CD300LF	17	73694311	75712978	3051	49	0.149669	2.81119e-34	6.56951e-33	EUR Subclass-MG
ENSG00000125458	NT5C	17	74130225	76131757	2866	8	0.0242457	2.72758e-06	1.37963e-05	EUR Subclass-MG
ENSG00000125450	NUP85	17	74205659	76235758	2851	14	0.0425455	4.21754e-10	3.03563e-09	EUR Subclass-MG
ENSG00000125445	MRPS7	17	74261674	76266376	2816	20	0.0215983	9.52071e-06	4.53347e-05	EUR Subclass-MG
ENSG00000125454	SLC25A19	17	74272981	76289510	2842	13	0.10978	6.70996e-25	1.08899e-23	EUR Subclass-MG
ENSG00000177885	GRB2	17	74318076	76405709	2929	56	0.0499393	1.09863e-11	8.77135e-11	EUR Subclass-MG
ENSG00000265987	ENSG00000265987	17	74344405	76373662	2851	19	0.0618601	2.41884e-14	2.31877e-13	EUR Subclass-MG
ENSG00000182173	TSEN54	17	74515944	76524735	2815	4	0.0140051	0.000372208	0.00147717	EUR Subclass-MG
ENSG00000073350	LLGL2	17	74525080	76575209	2868	42	0.109225	5.46795e-25	8.92743e-24	EUR Subclass-MG
ENSG00000266714	MYO15B	17	74588058	76626849	2824	52	0.115567	3.26964e-26	5.67885e-25	EUR Subclass-MG
ENSG00000141576	RNF157	17	75142465	77240493	3286	55	0.0379499	3.49092e-09	2.33801e-08	EUR Subclass-MG
ENSG00000161542	PRPSAP1	17	75309478	77384521	3410	31	0.0290773	2.69142e-07	1.49844e-06	EUR Subclass-MG
ENSG00000175931	UBE2O	17	75389456	77453152	3401	15	0.0879348	7.13609e-20	9.27351e-19	EUR Subclass-MG
ENSG00000182534	MXRA7	17	75672551	77711004	3424	20	0.0934801	4.40051e-21	6.03547e-20	EUR Subclass-MG
ENSG00000184640	SEPTIN9	17	76280569	78500596	4073	14	0.0581977	1.63462e-13	1.47727e-12	EUR Subclass-MG
ENSG00000141524	TMC6	17	77107397	79132407	3616	9	0.0232491	3.81371e-06	1.90249e-05	EUR Subclass-MG
ENSG00000167895	TMC8	17	77130770	79142968	3612	80	0.0307971	1.09193e-07	6.30827e-07	EUR Subclass-MG
ENSG00000187775	DNAH17	17	77423697	79577396	3848	19	0.0469237	4.87049e-11	3.73518e-10	EUR Subclass-MG
ENSG00000108669	CYTH1	17	77674048	79782297	3516	29	0.0732042	8.63971e-17	9.45592e-16	EUR Subclass-MG
ENSG00000055483	USP36	17	77787381	79841441	3370	6	0.0261828	1.05114e-06	5.53526e-06	EUR Subclass-MG
ENSG00000035862	TIMP2	17	77852977	79925387	3420	45	0.0182069	4.67509e-05	0.000204219	EUR Subclass-MG
ENSG00000167280	ENGASE	17	78074824	80088599	3484	72	0.114563	4.69301e-26	8.04833e-25	EUR Subclass-MG
ENSG00000141519	CCDC40	17	79036632	81100613	3766	25	0.119902	3.42053e-27	6.0667e-26	EUR Subclass-MG
ENSG00000171298	GAA	17	79101556	81119881	3672	21	0.300352	1.87629e-75	1.44913e-73	EUR Subclass-MG
ENSG00000181045	SLC26A11	17	79219699	81253500	3652	8	0.02888	2.78615e-07	1.54802e-06	EUR Subclass-MG
ENSG00000173821	RNF213	17	79260866	81398786	3793	34	0.0255996	1.38758e-06	7.21966e-06	EUR Subclass-MG
ENSG00000224877	NDUFAF8	17	80239305	82241310	3535	49	0.0710345	3.59421e-16	3.79273e-15	EUR Subclass-MG
ENSG00000157637	SLC38A10	17	80244811	82295547	3540	53	0.0664442	3.09901e-15	3.12194e-14	EUR Subclass-MG
ENSG00000204237	OXLD1	17	80665036	82666635	3382	39	0.0175962	6.61556e-05	0.000284307	EUR Subclass-MG
ENSG00000185298	CCDC137	17	80666737	82673904	3390	58	0.11288	1.10731e-25	1.87246e-24	EUR Subclass-MG
ENSG00000214087	ARL16	17	80681187	82683797	3377	43	0.1702	2.04622e-39	5.78788e-38	EUR Subclass-MG
ENSG00000169660	HEXD	17	81418318	83442645	2772	28	0.0145319	0.000289247	0.00116276	EUR Subclass-MG
ENSG00000178927	CYBC1	17	81442586	83450829	2745	30	0.0252434	1.7485e-06	8.9944e-06	EUR Subclass-MG
ENSG00000141562	NARF	17	81458180	83490537	2718	15	0.0437889	2.17503e-10	1.59825e-09	EUR Subclass-MG
ENSG00000167363	FN3K	17	81735615	83751196	2093	10	0.0589569	1.22751e-13	1.11957e-12	EUR Subclass-MG
ENSG00000079134	THOC1	18	0	1268050	2098	52	0.010085	0.00250313	0.0089727	EUR Subclass-MG
ENSG00000132199	ENOSF1	18	0	1712662	2838	47	0.180358	2.76056e-42	8.58928e-41	EUR Subclass-MG
ENSG00000265907	ENSG00000265907	18	1948238	3960756	3333	22	0.0106572	0.00192295	0.00697565	EUR Subclass-MG
ENSG00000101605	MYOM1	18	2066807	4219968	3774	36	0.0743301	4.3217e-17	4.81221e-16	EUR Subclass-MG
ENSG00000263753	LINC00667	18	4237826	6290608	2979	50	0.0301347	1.48386e-07	8.47366e-07	EUR Subclass-MG
ENSG00000266846	ENSG00000266846	18	4895745	7108382	3155	48	0.0126917	0.000725204	0.00276619	EUR Subclass-MG
ENSG00000154655	L3MBTL4	18	4954706	7415237	3538	51	0.0433949	1.6389e-10	1.21495e-09	EUR Subclass-MG
ENSG00000173482	PTPRM	18	6566782	9406861	4615	13	0.418863	3.83715e-118	7.20457e-116	EUR Subclass-MG
ENSG00000206418	RAB12	18	7609437	9639383	3457	80	0.03123	8.14944e-08	4.76113e-07	EUR Subclass-MG
ENSG00000168502	MTCL1	18	7705661	9832778	3735	21	0.133918	1.08583e-30	2.22688e-29	EUR Subclass-MG
ENSG00000168461	RAB31	18	8708275	10862551	3764	34	0.0217096	9.33495e-06	4.45281e-05	EUR Subclass-MG
ENSG00000154856	APCDD1	18	9454635	11489949	3404	64	0.256214	4.45001e-62	2.49797e-60	EUR Subclass-MG
ENSG00000134265	NAPG	18	9525905	11552764	3457	14	0.17604	5.18726e-41	1.5519e-39	EUR Subclass-MG
ENSG00000154864	PIEZO2	18	9666483	12149569	4236	24	0.0179256	5.86615e-05	0.000253301	EUR Subclass-MG
ENSG00000154889	MPPE1	18	10882622	12908366	3199	14	0.286147	1.25116e-71	8.79044e-70	EUR Subclass-MG
ENSG00000134278	SPIRE1	18	11446512	13658134	3478	22	0.0233952	3.90524e-06	1.94726e-05	EUR Subclass-MG
ENSG00000101639	CEP192	18	11991362	14125052	3307	9	0.0252426	1.70218e-06	8.77273e-06	EUR Subclass-MG
ENSG00000267136	ENSG00000267136	18	12514520	14522888	2667	52	0.0166753	0.000102669	0.000433694	EUR Subclass-MG
ENSG00000175322	ZNF519	18	13057457	15132490	2248	40	0.0311458	9.58548e-08	5.55835e-07	EUR Subclass-MG
ENSG00000101773	RBBP8	18	21798261	24026488	2628	18	0.0134932	0.000478308	0.00186762	EUR Subclass-MG
ENSG00000134508	CABLES1	18	22134564	24260470	2464	67	0.01986	2.30892e-05	0.000104898	EUR Subclass-MG
ENSG00000168234	TTC39C	18	22992773	25135610	2773	56	0.021409	1.08221e-05	5.12182e-05	EUR Subclass-MG
ENSG00000141447	OSBPL1A	18	23162045	25397880	2808	25	0.0846573	3.58125e-19	4.41674e-18	EUR Subclass-MG
ENSG00000264365	ENSG00000264365	18	23364787	25367984	2569	30	0.0114925	0.00126425	0.00469565	EUR Subclass-MG
ENSG00000134755	DSC2	18	30058840	32102522	3216	34	0.0150354	0.000225109	0.000916769	EUR Subclass-MG
ENSG00000141441	GAREM1	18	31124877	33470882	3078	37	0.0115688	0.00125923	0.00467862	EUR Subclass-MG
ENSG00000141429	GALNT1	18	34581117	36711834	2697	33	0.0567001	4.0577e-13	3.57511e-12	EUR Subclass-MG
ENSG00000134759	ELP2	18	35129444	37180557	2568	54	0.123301	7.01943e-28	1.27829e-26	EUR Subclass-MG
ENSG00000075643	MOCOS	18	35187497	37272157	2551	40	0.401396	3.47994e-110	5.41379e-108	EUR Subclass-MG
ENSG00000078142	PIK3C3	18	40955234	43087830	2956	23	0.0168002	0.000100779	0.000426692	EUR Subclass-MG
ENSG00000132872	SYT4	18	42267892	44277535	2942	13	0.0106531	0.00192638	0.00698577	EUR Subclass-MG
ENSG00000078043	PIAS2	18	45803218	47920160	795	27	0.0405773	9.67055e-10	6.75079e-09	EUR Subclass-MG
ENSG00000101670	LIPG	18	48560699	50599185	1764	29	0.0791599	3.21444e-18	3.80492e-17	EUR Subclass-MG
ENSG00000267322	SNHG22	18	48814023	50851059	1871	11	0.0228699	5.03558e-06	2.47797e-05	EUR Subclass-MG
ENSG00000134042	MRO	18	49795120	51825402	2308	39	0.219595	4.65325e-52	2.0351e-50	EUR Subclass-MG
ENSG00000082212	ME2	18	49879080	51954257	2298	27	0.165784	3.57167e-38	9.67549e-37	EUR Subclass-MG
ENSG00000101751	POLI	18	53269517	55321266	3045	19	0.0692176	7.9979e-16	8.26348e-15	EUR Subclass-MG
ENSG00000049759	NEDD4L	18	57044226	59401540	4031	9	0.0382417	3.14122e-09	2.11029e-08	EUR Subclass-MG
ENSG00000197563	PIGN	18	60905255	63187118	3385	29	0.0529143	2.1372e-12	1.8014e-11	EUR Subclass-MG
ENSG00000206052	DOK6	18	68400888	70849087	3804	20	0.0707498	4.30364e-16	4.53695e-15	EUR Subclass-MG
ENSG00000150637	CD226	18	68831158	70961803	3361	47	0.0270989	7.23327e-07	3.86129e-06	EUR Subclass-MG
ENSG00000176225	RTTN	18	69003031	71205726	3641	14	0.0883754	5.36999e-20	7.0119e-19	EUR Subclass-MG
ENSG00000266258	LINC01909	18	69335439	71352459	3448	22	0.0382661	3.2325e-09	2.1676e-08	EUR Subclass-MG
ENSG00000166347	CYB5A	18	73250846	75291973	3449	22	0.0156909	0.000166751	0.000686806	EUR Subclass-MG
ENSG00000133313	CNDP2	18	73495816	75523454	3336	14	0.0160687	0.000137167	0.000570788	EUR Subclass-MG
ENSG00000180011	ZADH2	18	74195113	76209139	3563	56	0.0573167	2.81547e-13	2.5111e-12	EUR Subclass-MG
ENSG00000197971	MBP	18	75978827	78133683	4671	20	0.031503	6.84515e-08	4.05349e-07	EUR Subclass-MG
ENSG00000166377	ATP9B	18	78069285	80378287	3933	26	0.0862295	1.07706e-19	1.38316e-18	EUR Subclass-MG
ENSG00000267780	ENSG00000267780	18	78792726	80816529	2389	22	0.0734582	1.02247e-16	1.11458e-15	EUR Subclass-MG
ENSG00000178342	KCNG2	18	78863668	80900184	2251	24	0.0139272	0.00040043	0.00158455	EUR Subclass-MG
ENSG00000141759	TXNL4A	18	78970813	81033949	1974	37	0.019656	2.49096e-05	0.000112465	EUR Subclass-MG
ENSG00000182087	TMEM259	19	9648	2021179	2542	17	0.0155296	0.000177941	0.000730687	EUR Subclass-MG
ENSG00000118046	STK11	19	177558	2228431	2848	6	0.0165259	0.000106022	0.000446991	EUR Subclass-MG
ENSG00000160953	PWWP3A	19	354711	2378431	2936	29	0.0602383	6.64256e-14	6.19858e-13	EUR Subclass-MG
ENSG00000130332	LSM7	19	1321520	3328611	2935	17	0.174448	1.30726e-40	3.84759e-39	EUR Subclass-MG
ENSG00000176533	GNG7	19	1511219	3702694	3312	47	0.0142072	0.000341891	0.00136331	EUR Subclass-MG
ENSG00000104964	TLE5	19	2052910	4063107	3105	10	0.0237733	3.29272e-06	1.65396e-05	EUR Subclass-MG
ENSG00000060558	GNA15	19	2136033	4163749	3111	14	0.0430779	2.31902e-10	1.69832e-09	EUR Subclass-MG
ENSG00000141905	NFIC	19	2314403	4469217	3259	27	0.0221293	6.51906e-06	3.17356e-05	EUR Subclass-MG
ENSG00000064961	HMG20B	19	2572777	4579088	2848	1	0.0159256	0.0001493	0.000617968	EUR Subclass-MG
ENSG00000089847	ANKRD24	19	3183354	5224814	2998	59	0.0476012	3.67245e-11	2.85053e-10	EUR Subclass-MG
ENSG00000167664	TMIGD2	19	3292232	5302431	2905	13	0.0493557	1.55004e-11	1.23302e-10	EUR Subclass-MG
ENSG00000167680	SEMA6B	19	3542593	5581776	3090	19	0.0540336	1.34934e-12	1.14979e-11	EUR Subclass-MG
ENSG00000127666	TICAM1	19	3815932	5831712	3081	8	0.0467535	4.9451e-11	3.78973e-10	EUR Subclass-MG
ENSG00000205784	ARRDC5	19	3890437	5902896	3117	17	0.0465689	5.22992e-11	3.99957e-10	EUR Subclass-MG
ENSG00000130255	RPL36	19	4674947	6691875	3434	53	0.0105625	0.00199277	0.00720972	EUR Subclass-MG
ENSG00000267571	ENSG00000267571	19	4911578	6913899	3483	73	0.014743	0.000258577	0.00104603	EUR Subclass-MG
ENSG00000031823	RANBP3	19	4916139	6978142	3642	3	0.0255785	1.39272e-06	7.24293e-06	EUR Subclass-MG
ENSG00000205744	DENND1C	19	5467207	7482557	3565	92	0.0218933	8.28399e-06	3.97413e-05	EUR Subclass-MG
ENSG00000125730	C3	19	5677704	7730562	3710	36	0.0383134	3.11513e-09	2.09535e-08	EUR Subclass-MG
ENSG00000268758	ADGRE4P	19	5952500	7997872	3732	42	0.447258	1.3778e-128	3.84725e-126	EUR Subclass-MG
ENSG00000171105	INSR	19	6112255	8294414	4190	9	0.0328775	4.50051e-08	2.70627e-07	EUR Subclass-MG
ENSG00000142459	EVI5L	19	6830233	8864976	3539	6	0.0189773	3.11922e-05	0.000139443	EUR Subclass-MG
ENSG00000104980	TIMM44	19	6926718	8943667	3466	17	0.0117561	0.00112636	0.00420936	EUR Subclass-MG
ENSG00000090661	CERS4	19	7206736	9262421	3526	2	0.0154607	0.000191736	0.000786444	EUR Subclass-MG
ENSG00000233927	RPS28	19	7321158	9323340	3400	5	0.0357061	1.07947e-08	6.92308e-08	EUR Subclass-MG
ENSG00000099783	HNRNPM	19	7444767	9489114	3385	9	0.0266614	7.56697e-07	4.02758e-06	EUR Subclass-MG
ENSG00000133246	PRAM1	19	7490056	9502640	3337	81	0.0949123	1.30356e-21	1.82699e-20	EUR Subclass-MG
ENSG00000142347	MYO1F	19	7520778	9577577	3454	22	0.019078	2.95458e-05	0.000132409	EUR Subclass-MG
ENSG00000142303	ADAMTS10	19	7580240	9610735	3366	10	0.0336403	2.62413e-08	1.6145e-07	EUR Subclass-MG
ENSG00000130803	ZNF317	19	8140397	10163424	3123	13	0.033172	3.67461e-08	2.23806e-07	EUR Subclass-MG
ENSG00000270011	ZNF559-ZNF177	19	8324174	10382617	3059	5	0.0365632	6.6867e-09	4.34995e-08	EUR Subclass-MG
ENSG00000174652	ZNF266	19	8412429	10435573	2931	35	0.115344	3.44577e-26	5.97523e-25	EUR Subclass-MG
ENSG00000171469	ZNF561	19	8604680	10621236	2971	2	0.014971	0.000234702	0.000953696	EUR Subclass-MG
ENSG00000224689	ZNF812P	19	8689924	10700776	2898	55	0.123562	5.68236e-28	1.04529e-26	EUR Subclass-MG
ENSG00000196605	ZNF846	19	8751993	10793180	2980	72	0.0422469	3.9905e-10	2.87791e-09	EUR Subclass-MG
ENSG00000130813	SHFL	19	9086122	11093252	2805	12	0.0363927	7.08124e-09	4.59563e-08	EUR Subclass-MG
ENSG00000244165	P2RY11	19	9111693	11115372	2789	11	0.0785543	8.16773e-18	9.4624e-17	EUR Subclass-MG
ENSG00000129347	KRI1	19	9553085	11566031	2772	10	0.0173215	7.57053e-05	0.000323814	EUR Subclass-MG
ENSG00000129353	SLC44A2	19	9602457	11644557	2832	36	0.219401	4.73912e-52	2.06436e-50	EUR Subclass-MG
ENSG00000171291	ZNF439	19	10848726	12883750	2603	18	0.0342075	2.1273e-08	1.31777e-07	EUR Subclass-MG
ENSG00000198429	ZNF69	19	10887782	12914329	2610	11	0.0186597	3.53093e-05	0.000156754	EUR Subclass-MG
ENSG00000188033	ZNF490	19	11576100	13640098	2681	13	0.0223284	6.8661e-06	3.33803e-05	EUR Subclass-MG
ENSG00000105607	GCDH	19	11891160	13914207	2465	5	0.0317862	7.2803e-08	4.2925e-07	EUR Subclass-MG
ENSG00000161860	SYCE2	19	11898786	13919293	2460	21	0.0711661	3.40072e-16	3.59552e-15	EUR Subclass-MG
ENSG00000104903	LYL1	19	12099033	14103161	2352	24	0.0596102	6.06614e-14	5.68016e-13	EUR Subclass-MG
ENSG00000141837	CACNA1A	19	12206442	14633025	2933	60	0.0793883	3.77136e-18	4.44002e-17	EUR Subclass-MG
ENSG00000037757	MRI1	19	12764522	14774282	2562	15	0.0431923	2.45515e-10	1.7932e-09	EUR Subclass-MG
ENSG00000127507	ADGRE2	19	13732392	15778560	3257	21	0.0138544	0.000415546	0.00163841	EUR Subclass-MG
ENSG00000105122	RASAL3	19	14451624	16464544	3909	9	0.018908	3.39045e-05	0.00015101	EUR Subclass-MG
ENSG00000167460	TPM4	19	15067021	17103002	3331	72	0.0677946	1.41792e-15	1.44988e-14	EUR Subclass-MG
ENSG00000099331	MYO9B	19	16075777	18214537	3170	41	0.048154	2.75752e-11	2.1635e-10	EUR Subclass-MG
ENSG00000130300	PLVAP	19	16351450	18377342	2953	77	0.0293001	2.47916e-07	1.38807e-06	EUR Subclass-MG
ENSG00000130303	BST2	19	16402939	18405630	2951	34	0.0309821	1.09412e-07	6.31759e-07	EUR Subclass-MG
ENSG00000269481	ENSG00000269481	19	16414257	18422324	2960	12	0.0258613	1.2695e-06	6.64019e-06	EUR Subclass-MG
ENSG00000130477	UNC13A	19	16601336	18688365	3084	29	0.016086	0.000139974	0.00058158	EUR Subclass-MG
ENSG00000268112	ENSG00000268112	19	16727840	18734513	3009	10	0.0165169	0.000115241	0.000483428	EUR Subclass-MG
ENSG00000130475	FCHO1	19	16747718	18788568	3020	14	0.0182779	4.56387e-05	0.000199761	EUR Subclass-MG
ENSG00000105640	RPL18A	19	16859910	18864153	2984	27	0.0204666	1.66097e-05	7.71014e-05	EUR Subclass-MG
ENSG00000269145	MAST3-AS1	19	17144522	19151691	2839	19	0.0321466	5.89437e-08	3.5134e-07	EUR Subclass-MG
ENSG00000105649	RAB3A	19	17196784	19204042	2836	13	0.0123951	0.000823486	0.00313011	EUR Subclass-MG
ENSG00000130522	JUND	19	17279694	19281622	2763	11	0.0132718	0.000516373	0.00200904	EUR Subclass-MG
ENSG00000105656	ELL	19	17442663	19522116	2685	6	0.174481	2.30829e-40	6.7212e-39	EUR Subclass-MG
ENSG00000006016	CRLF1	19	17572220	19607741	2579	15	0.0378594	3.0008e-09	2.02095e-08	EUR Subclass-MG
ENSG00000006015	REX1BD	19	17588685	19592337	2540	31	0.109452	8.71366e-25	1.40372e-23	EUR Subclass-MG
ENSG00000105708	ZNF14	19	18710472	20733112	2692	13	0.0619425	3.05655e-14	2.90706e-13	EUR Subclass-MG
ENSG00000267581	ENSG00000267581	19	18761038	20821716	2915	16	0.0133622	0.000505139	0.00196815	EUR Subclass-MG
ENSG00000267419	ZNF56	19	18776602	20836073	2953	20	0.0878297	5.29796e-20	6.92614e-19	EUR Subclass-MG
ENSG00000256771	ZNF253	19	18865882	20894674	3053	18	0.035456	1.17939e-08	7.52846e-08	EUR Subclass-MG
ENSG00000197124	ZNF682	19	18997058	21039505	3258	48	0.0447952	1.35769e-10	1.012e-09	EUR Subclass-MG
ENSG00000213988	ZNF90	19	19077994	21127076	3340	50	0.0615535	3.85667e-14	3.65528e-13	EUR Subclass-MG
ENSG00000267383	ENSG00000267383	19	19122569	21321305	3558	56	0.0416693	5.40462e-10	3.86196e-09	EUR Subclass-MG
ENSG00000256229	ZNF486	19	19167214	21200488	3311	56	0.049151	1.70252e-11	1.35134e-10	EUR Subclass-MG
ENSG00000231205	ZNF826P	19	19340269	21424969	3504	46	0.0858657	1.5183e-19	1.9361e-18	EUR Subclass-MG
ENSG00000237440	ZNF737	19	19535825	21565809	3523	22	0.0254574	1.44434e-06	7.49707e-06	EUR Subclass-MG
ENSG00000160229	ZNF66	19	19776304	21809995	3877	8	0.0117396	0.00117434	0.00437966	EUR Subclass-MG
ENSG00000160352	ZNF714	19	20082159	22125270	3864	26	0.0278606	4.14958e-07	2.26171e-06	EUR Subclass-MG
ENSG00000196705	ZNF431	19	20142024	22196053	3912	37	0.053393	1.59371e-12	1.35484e-11	EUR Subclass-MG
ENSG00000182141	ZNF708	19	20291160	22329425	3829	27	0.0117254	0.00114668	0.00428088	EUR Subclass-MG
ENSG00000172687	ZNF738	19	20358930	22388582	3797	54	0.0327676	4.57173e-08	2.74758e-07	EUR Subclass-MG
ENSG00000196268	ZNF493	19	20397119	22427577	3757	16	0.0715152	2.41206e-16	2.57019e-15	EUR Subclass-MG
ENSG00000269237	ENSG00000269237	19	20405159	22491266	3834	26	0.185635	1.48959e-43	4.85676e-42	EUR Subclass-MG
ENSG00000197013	ZNF429	19	20496682	22556270	3955	34	0.11875	5.68549e-27	1.00186e-25	EUR Subclass-MG
ENSG00000197020	ZNF100	19	20722771	22767579	3996	11	0.544343	7.93316e-176	5.08189e-173	EUR Subclass-MG
ENSG00000160321	ZNF208	19	20932958	23010949	3748	43	0.0409914	8.68918e-10	6.10092e-09	EUR Subclass-MG
ENSG00000197134	ZNF257	19	21052430	23091480	3611	43	0.193522	3.31527e-45	1.16088e-43	EUR Subclass-MG
ENSG00000261824	LINC00662	19	26681072	28794005	2998	51	0.0122879	0.000889982	0.00336524	EUR Subclass-MG
ENSG00000105186	ANKRD27	19	31597006	33676597	3317	18	0.0216082	8.88931e-06	4.24954e-05	EUR Subclass-MG
ENSG00000257103	LSM14A	19	33172504	35229288	3285	20	0.0256749	1.41805e-06	7.36763e-06	EUR Subclass-MG
ENSG00000205209	SCGB2B2	19	33590644	35677159	3201	23	0.0227296	5.40607e-06	2.64951e-05	EUR Subclass-MG
ENSG00000089335	ZNF302	19	33677639	35686397	3087	14	0.0694157	6.9244e-16	7.20217e-15	EUR Subclass-MG
ENSG00000089351	GRAMD1A	19	33994784	36026471	2944	15	0.0592144	1.01407e-13	9.33494e-13	EUR Subclass-MG
ENSG00000105711	SCN1B	19	34030470	36040449	2939	19	0.0603179	5.79704e-14	5.44222e-13	EUR Subclass-MG
ENSG00000105707	HPN	19	34040506	36066573	2958	19	0.0385586	2.54344e-09	1.72359e-08	EUR Subclass-MG
ENSG00000089327	FXYD5	19	34154730	36169881	2885	24	0.168125	1.16773e-38	3.22755e-37	EUR Subclass-MG
ENSG00000181007	ZFP82	19	35383120	37418644	2550	26	0.0154516	0.000170449	0.000701243	EUR Subclass-MG
ENSG00000254004	ZNF260	19	35510687	37528271	2386	4	0.0138533	0.000414262	0.00163453	EUR Subclass-MG
ENSG00000197808	ZNF461	19	35636618	37666853	2346	22	0.0152944	0.000198237	0.000811884	EUR Subclass-MG
ENSG00000189042	ZNF567	19	35687612	37727701	2346	3	0.0122943	0.000841131	0.00318717	EUR Subclass-MG
ENSG00000198453	ZNF568	19	35916329	37998700	2396	29	0.0724995	1.30676e-16	1.4188e-15	EUR Subclass-MG
ENSG00000188227	ZNF793	19	36506939	38548762	2625	16	0.020902	1.23639e-05	5.82367e-05	EUR Subclass-MG
ENSG00000120784	ZFP30	19	36613749	38692337	2628	9	0.0208367	1.38959e-05	6.50308e-05	EUR Subclass-MG
ENSG00000099338	CATSPERG	19	37335775	39370943	2958	13	0.0770129	1.34296e-17	1.5266e-16	EUR Subclass-MG
ENSG00000130669	PAK4	19	38125770	40182816	3280	13	0.0150218	0.000227791	0.00092665	EUR Subclass-MG
ENSG00000105193	RPS16	19	38433137	40435949	3037	8	0.0314061	7.90651e-08	4.63163e-07	EUR Subclass-MG
ENSG00000275395	FCGBP	19	38863323	40934626	3030	51	0.13064	1.28856e-29	2.51477e-28	EUR Subclass-MG
ENSG00000013275	PSMC4	19	38971165	40981764	2944	24	0.017193	7.98706e-05	0.000340427	EUR Subclass-MG
ENSG00000282951	ENSG00000282951	19	39779780	41796943	2566	6	0.0219036	6.92919e-06	3.3582e-05	EUR Subclass-MG
ENSG00000270164	LINC01480	19	40535183	42536904	1941	6	0.126098	1.50837e-28	2.83699e-27	EUR Subclass-MG
ENSG00000176531	PHLDB3	19	42474954	44504935	2156	20	0.0784787	3.01037e-18	3.57502e-17	EUR Subclass-MG
ENSG00000105755	ETHE1	19	42506719	44527230	2194	55	0.0200343	2.00258e-05	9.20951e-05	EUR Subclass-MG
ENSG00000130203	APOE	19	43905791	45909393	3061	32	0.0573364	3.27747e-13	2.91123e-12	EUR Subclass-MG
ENSG00000130208	APOC1	19	43914247	45919349	3071	36	0.0366525	6.84926e-09	4.45304e-08	EUR Subclass-MG
ENSG00000117877	POLR1G	19	44406644	46410737	3190	17	0.0697497	5.69824e-16	5.95526e-15	EUR Subclass-MG
ENSG00000213889	PPM1N	19	44488777	46502513	3212	6	0.0515363	4.0211e-12	3.32497e-11	EUR Subclass-MG
ENSG00000125755	SYMPK	19	44815410	46863194	3086	39	0.0227488	5.35603e-06	2.62617e-05	EUR Subclass-MG
ENSG00000011485	PPP5C	19	45347087	47392981	2699	12	0.0894306	3.0382e-20	4.01529e-19	EUR Subclass-MG
ENSG00000181027	FKRP	19	45746046	47776988	2656	15	0.185031	9.65285e-44	3.19512e-42	EUR Subclass-MG
ENSG00000160007	ARHGAP35	19	45860997	48005077	2862	31	0.0132609	0.000554619	0.00214406	EUR Subclass-MG
ENSG00000105499	PLA2G4C	19	47047843	49110817	3054	37	0.233643	1.33208e-56	6.47605e-55	EUR Subclass-MG
ENSG00000105486	LIG1	19	47115445	49170603	3107	38	0.0202604	1.88698e-05	8.68887e-05	EUR Subclass-MG
ENSG00000232871	SEC1P	19	47638071	49682245	3216	9	0.0633326	1.46235e-14	1.41934e-13	EUR Subclass-MG
ENSG00000087076	HSD17B14	19	47813018	49836510	3105	52	0.0231694	4.37822e-06	2.17216e-05	EUR Subclass-MG
ENSG00000104805	NUCB1	19	47900312	49923372	2961	9	0.0150864	0.000219041	0.000892724	EUR Subclass-MG
ENSG00000104852	SNRNP70	19	48085419	50108605	2908	45	0.010945	0.00168089	0.00614463	EUR Subclass-MG
ENSG00000104863	LIN7B	19	48114324	50118460	2817	82	0.0128713	0.000627853	0.0024109	EUR Subclass-MG
ENSG00000104894	CD37	19	48335171	50343335	2802	13	0.040835	8.92008e-10	6.259e-09	EUR Subclass-MG
ENSG00000104870	FCGRT	19	48506816	50526428	2817	22	0.115239	5.47473e-26	9.35948e-25	EUR Subclass-MG
ENSG00000269179	ENSG00000269179	19	48909501	50958391	2861	64	0.119307	5.13842e-27	9.08398e-26	EUR Subclass-MG
ENSG00000131398	KCNC3	19	49311937	51333515	2816	13	0.188179	7.43703e-44	2.47674e-42	EUR Subclass-MG
ENSG00000131408	NR1H2	19	49329653	51383388	2888	36	0.0410423	7.8196e-10	5.5224e-09	EUR Subclass-MG
ENSG00000131401	NAPSB	19	49333796	51344767	2811	41	0.4399	8.19563e-126	2.02842e-123	EUR Subclass-MG
ENSG00000161671	EMC10	19	49476400	51490871	2878	16	0.0129879	0.000608676	0.00234222	EUR Subclass-MG
ENSG00000129450	SIGLEC9	19	50124906	52136651	3580	51	0.0478089	3.26277e-11	2.55072e-10	EUR Subclass-MG
ENSG00000105383	CD33	19	50225064	52243860	3637	50	0.0210619	1.27392e-05	5.98488e-05	EUR Subclass-MG
ENSG00000142512	SIGLEC10	19	50410020	52417803	3621	30	0.0300592	1.59369e-07	9.06754e-07	EUR Subclass-MG
ENSG00000105497	ZNF175	19	50571283	52592510	3820	27	0.0250859	1.73424e-06	8.92527e-06	EUR Subclass-MG
ENSG00000171051	FPR1	19	50745172	52804110	4084	4	0.027309	5.90801e-07	3.17877e-06	EUR Subclass-MG
ENSG00000161551	ZNF577	19	50804816	52890950	4133	24	0.0150999	0.000222224	0.000905355	EUR Subclass-MG
ENSG00000269834	ZNF528-AS1	19	51388842	53397783	4063	50	0.0809715	2.23071e-18	2.66072e-17	EUR Subclass-MG
ENSG00000198482	ZNF808	19	51527652	53564464	4134	20	0.0126774	0.000730437	0.00278517	EUR Subclass-MG
ENSG00000167766	ZNF83	19	51594060	53690496	4165	47	0.12477	2.83433e-28	5.27622e-27	EUR Subclass-MG
ENSG00000213020	ZNF611	19	51702813	53735073	4056	28	0.0244616	2.54008e-06	1.29259e-05	EUR Subclass-MG
ENSG00000189190	ZNF600	19	51749942	53786807	4076	27	0.0357944	9.74761e-09	6.27373e-08	EUR Subclass-MG
ENSG00000198538	ZNF28	19	51797408	53857600	4078	15	0.0372971	4.79465e-09	3.16064e-08	EUR Subclass-MG
ENSG00000182986	ZNF320	19	51860851	53897693	3944	35	0.0917221	9.84954e-21	1.33079e-19	EUR Subclass-MG
ENSG00000170949	ZNF160	19	52066606	54103434	3842	61	0.0301257	1.6704e-07	9.48913e-07	EUR Subclass-MG
ENSG00000197497	ZNF665	19	52159213	54193386	3741	36	0.0107449	0.00189445	0.00687916	EUR Subclass-MG
ENSG00000269001	ENSG00000269001	19	52197111	54214522	3722	59	0.0918915	9.38629e-21	1.26977e-19	EUR Subclass-MG
ENSG00000196417	ZNF765	19	52389793	54430413	3525	35	0.0180736	5.05166e-05	0.000219787	EUR Subclass-MG
ENSG00000160336	ZNF761	19	52431984	54461862	3540	17	0.0108346	0.00181531	0.00661162	EUR Subclass-MG
ENSG00000198346	ZNF813	19	52467733	54496255	3515	11	0.0107123	0.00186792	0.00678734	EUR Subclass-MG
ENSG00000130844	ZNF331	19	52519527	54580269	3570	46	0.101177	4.94925e-23	7.43411e-22	EUR Subclass-MG
ENSG00000170909	OSCAR	19	53094668	55102692	3294	10	0.0551551	7.83505e-13	6.78249e-12	EUR Subclass-MG
ENSG00000105619	TFPT	19	53107020	55115657	3281	2	0.0356425	1.03489e-08	6.64111e-08	EUR Subclass-MG
ENSG00000125505	MBOAT7	19	53173412	55189882	3295	4	0.0491526	1.67722e-11	1.33223e-10	EUR Subclass-MG
ENSG00000170889	RPS9	19	53200809	55249003	3346	48	0.136704	5.12406e-31	1.05884e-29	EUR Subclass-MG
ENSG00000131042	LILRB2	19	53273812	55281184	3259	74	0.0869512	1.12679e-19	1.44531e-18	EUR Subclass-MG
ENSG00000167613	LAIR1	19	53351384	55370558	3251	52	0.0287501	3.02138e-07	1.67274e-06	EUR Subclass-MG
ENSG00000239998	LILRA2	19	53572920	55590287	3175	21	0.145403	2.09107e-33	4.69522e-32	EUR Subclass-MG
ENSG00000104974	LILRA1	19	53593582	55602381	3159	7	0.0112386	0.00142975	0.00527975	EUR Subclass-MG
ENSG00000104972	LILRB1	19	53617158	55638022	3164	70	0.216883	3.51319e-51	1.48866e-49	EUR Subclass-MG
ENSG00000186818	LILRB4	19	53643889	55670359	3174	35	0.0306692	1.27259e-07	7.30547e-07	EUR Subclass-MG
ENSG00000267265	GP6-AS1	19	54006193	56048086	3402	63	0.151457	6.1445e-35	1.47712e-33	EUR Subclass-MG
ENSG00000108107	RPL28	19	54385932	56403250	3447	3	0.0212154	1.02353e-05	4.86099e-05	EUR Subclass-MG
ENSG00000196263	ZNF471	19	55507850	57530221	3574	13	0.0225673	4.55955e-06	2.25186e-05	EUR Subclass-MG
ENSG00000269696	ZNF470-DT	19	55545566	57567411	3527	38	0.031967	6.53209e-08	3.87865e-07	EUR Subclass-MG
ENSG00000083828	ZNF586	19	56769655	58819939	2649	45	0.210678	1.6016e-49	6.41228e-48	EUR Subclass-MG
ENSG00000178935	ZNF552	19	56803841	58814913	2620	30	0.0337725	2.87798e-08	1.76471e-07	EUR Subclass-MG
ENSG00000198466	ZNF587	19	56849859	58865117	2585	24	0.0157254	0.000163099	0.00067253	EUR Subclass-MG
ENSG00000176593	ENSG00000176593	19	57002061	59011232	2350	17	0.0627225	1.52288e-14	1.47677e-13	EUR Subclass-MG
ENSG00000121413	ZSCAN18	19	57083838	59118427	2187	15	0.0423354	3.5258e-10	2.55123e-09	EUR Subclass-MG
ENSG00000268516	ZNF8-DT	19	57257270	59278808	1883	4	0.04417	1.89738e-10	1.39989e-09	EUR Subclass-MG
ENSG00000035115	SH3YL1	2	0	1266398	2436	11	0.0327652	3.4609e-08	2.11026e-07	EUR Subclass-MG
ENSG00000171853	TRAPPC12	2	2379675	4485094	3808	25	0.0509647	4.53538e-12	3.73039e-11	EUR Subclass-MG
ENSG00000119185	ITGB1BP1	2	8403475	10423528	2984	10	0.0128644	0.000640761	0.00245873	EUR Subclass-MG
ENSG00000115750	TAF1B	2	8843443	10934416	3620	20	0.0863171	1.49393e-19	1.90725e-18	EUR Subclass-MG
ENSG00000143870	PDIA6	2	9783391	11837977	4036	9	0.0181958	5.17608e-05	0.00022502	EUR Subclass-MG
ENSG00000197872	CYRIA	2	15549459	17666331	3259	32	0.0660863	3.47055e-15	3.48334e-14	EUR Subclass-MG
ENSG00000178295	GEN1	2	16753858	18788946	3516	19	0.0374088	4.46146e-09	2.94814e-08	EUR Subclass-MG
ENSG00000118960	HS1BP3	2	19560448	21651130	3144	17	0.0592055	8.8527e-14	8.19081e-13	EUR Subclass-MG
ENSG00000138031	ADCY3	2	23819169	25920237	2587	29	0.0987017	1.84036e-22	2.71198e-21	EUR Subclass-MG
ENSG00000138101	DTNB	2	24377198	26673647	2669	55	0.0856393	2.30501e-19	2.89188e-18	EUR Subclass-MG
ENSG00000084764	MAPRE3	2	25970637	28027219	1988	18	0.0137598	0.000410216	0.00162033	EUR Subclass-MG
ENSG00000084774	CAD	2	26217369	28243943	2045	21	0.0128818	0.000669503	0.0025645	EUR Subclass-MG
ENSG00000163803	PLB1	2	27457145	29644142	3009	24	0.338026	3.6355e-88	3.77054e-86	EUR Subclass-MG
ENSG00000213639	PPP1CB	2	27751640	29802940	2986	35	0.0895573	1.98723e-20	2.64236e-19	EUR Subclass-MG
ENSG00000172954	LCLAT1	2	29447226	31644225	3697	17	0.0828829	6.94304e-19	8.46693e-18	EUR Subclass-MG
ENSG00000091106	NLRC4	2	31224453	33265732	2938	14	0.0310327	9.49386e-08	5.50816e-07	EUR Subclass-MG
ENSG00000152689	RASGRP3	2	32436324	34564750	4206	31	0.0734931	7.63632e-17	8.40844e-16	EUR Subclass-MG
ENSG00000150938	CRIM1	2	35355778	37551135	3957	13	0.135519	8.63008e-31	1.77324e-29	EUR Subclass-MG
ENSG00000171055	FEZ2	2	35531805	37646087	3712	53	0.0872778	4.19302e-20	5.50808e-19	EUR Subclass-MG
ENSG00000008869	HEATR5B	2	35968383	38084372	3489	77	0.0440218	2.07568e-10	1.52731e-09	EUR Subclass-MG
ENSG00000152133	GPATCH11	2	36084451	38099244	3274	30	0.050384	7.51226e-12	6.09602e-11	EUR Subclass-MG
ENSG00000115825	PRKD3	2	36250502	38324833	3529	18	0.0567869	4.228e-13	3.71014e-12	EUR Subclass-MG
ENSG00000163171	CDC42EP3	2	36641882	38738468	3612	6	0.012913	0.000610164	0.00234712	EUR Subclass-MG
ENSG00000115841	RMDN2	2	36923187	39067142	3479	9	0.0269244	7.6325e-07	4.0585e-06	EUR Subclass-MG
ENSG00000232973	CYP1B1-AS1	2	37073447	39231651	3484	11	0.0181341	4.91918e-05	0.000214279	EUR Subclass-MG
ENSG00000119787	ATL2	2	37293954	39377285	3254	9	0.0163291	0.000124782	0.00052144	EUR Subclass-MG
ENSG00000143889	HNRNPLL	2	37561969	39603586	2948	18	0.0266229	7.79191e-07	4.14123e-06	EUR Subclass-MG
ENSG00000011566	MAP4K3	2	38249266	40437301	3019	15	0.0601445	5.86681e-14	5.50298e-13	EUR Subclass-MG
ENSG00000231312	MAP4K3-DT	2	38436530	40665343	3052	9	0.0293867	2.16011e-07	1.21381e-06	EUR Subclass-MG
ENSG00000138050	THUMPD2	2	38736060	40779267	2782	15	0.0219103	8.10639e-06	3.89235e-05	EUR Subclass-MG
ENSG00000183023	SLC8A1	2	39097270	41611053	3686	22	0.0275068	5.50635e-07	2.97737e-06	EUR Subclass-MG
ENSG00000162878	PKDCC	2	41048021	43058517	2737	14	0.124738	2.36096e-29	4.5774e-28	EUR Subclass-MG
ENSG00000143924	EML4	2	41169353	43332548	2888	25	0.0704038	4.67686e-16	4.90665e-15	EUR Subclass-MG
ENSG00000115944	COX7A2L	2	41333546	43425088	2746	9	0.0199744	2.20594e-05	0.000100555	EUR Subclass-MG
ENSG00000162882	HAAO	2	41767089	43792593	2693	17	0.0570911	3.0908e-13	2.7499e-12	EUR Subclass-MG
ENSG00000152518	ZFP36L2	2	42222402	44226606	2938	19	0.01043	0.00217683	0.00784437	EUR Subclass-MG
ENSG00000152527	PLEKHH2	2	42637260	44767987	3249	9	0.235055	2.87598e-56	1.38581e-54	EUR Subclass-MG
ENSG00000250565	ATP6V1E2	2	45490750	47542577	3706	6	0.0324944	5.30167e-08	3.16531e-07	EUR Subclass-MG
ENSG00000151665	PIGF	2	45580937	47617055	3673	35	0.113751	7.50543e-26	1.27114e-24	EUR Subclass-MG
ENSG00000119878	CRIPT	2	45616416	47630176	3646	41	0.0474713	3.88125e-11	3.0019e-10	EUR Subclass-MG
ENSG00000095002	MSH2	2	46403067	48663146	3516	16	0.0399116	1.3904e-09	9.61364e-09	EUR Subclass-MG
ENSG00000170802	FOXN2	2	47314637	49379295	3081	14	0.180319	2.6965e-42	8.41402e-41	EUR Subclass-MG
ENSG00000068878	PSME4	2	52864069	54970993	3225	61	0.0473605	3.77466e-11	2.92569e-10	EUR Subclass-MG
ENSG00000170634	ACYP2	2	52970838	55305300	3556	44	0.113192	1.28078e-25	2.15575e-24	EUR Subclass-MG
ENSG00000162994	CLHC1	2	54172547	56232563	3294	61	0.40106	1.0328e-110	1.65399e-108	EUR Subclass-MG
ENSG00000115392	FANCL	2	57159243	59241372	2873	4	0.014054	0.000369152	0.00146664	EUR Subclass-MG
ENSG00000162927	PUS10	2	59940222	62018259	2431	17	0.0621366	2.00504e-14	1.93571e-13	EUR Subclass-MG
ENSG00000173209	AHSA2P	2	60177418	62191203	2237	20	0.204724	2.39348e-48	9.27578e-47	EUR Subclass-MG
ENSG00000225889	ENSG00000225889	2	63143239	65252859	2803	40	0.106698	3.85748e-24	5.98403e-23	EUR Subclass-MG
ENSG00000119844	AFTPH	2	63524305	65593005	2905	40	0.0567449	4.0499e-13	3.57113e-12	EUR Subclass-MG
ENSG00000011523	CEP68	2	64056366	66087004	3046	7	0.0203548	1.80828e-05	8.34769e-05	EUR Subclass-MG
ENSG00000138069	RAB1A	2	64070696	66130331	3066	24	0.0410695	8.24072e-10	5.801e-09	EUR Subclass-MG
ENSG00000273763	ENSG00000273763	2	64203502	66227605	2989	37	0.0122902	0.000854699	0.0032352	EUR Subclass-MG
ENSG00000204929	ENSG00000204929	2	64436711	67200373	3882	14	0.0625774	1.7128e-14	1.65652e-13	EUR Subclass-MG
ENSG00000143995	MEIS1	2	65433452	67573869	3083	2	0.0302568	1.55382e-07	8.84995e-07	EUR Subclass-MG
ENSG00000163219	ARHGAP25	2	67679601	69826833	3114	26	0.0563817	4.1138e-13	3.61868e-12	EUR Subclass-MG
ENSG00000198380	GFPT1	2	68319780	70387250	2710	11	0.0354954	1.15506e-08	7.37746e-08	EUR Subclass-MG
ENSG00000196975	ANXA4	2	68644425	70827112	3068	49	0.0129432	0.000627604	0.0024108	EUR Subclass-MG
ENSG00000179818	PCBP1-AS1	2	68960104	71103220	2938	24	0.0539118	1.21962e-12	1.04088e-11	EUR Subclass-MG
ENSG00000236469	ENSG00000236469	2	70002531	72064743	3295	30	0.375461	9.57068e-101	1.3193e-98	EUR Subclass-MG
ENSG00000124357	NAGK	2	70064344	72079808	3266	28	0.180242	9.34418e-42	2.81878e-40	EUR Subclass-MG
ENSG00000075292	ZNF638	2	70276561	72435069	3469	39	0.0792061	5.99226e-18	6.98669e-17	EUR Subclass-MG
ENSG00000135636	DYSF	2	70453561	72686763	3345	10	0.0339509	2.28012e-08	1.40842e-07	EUR Subclass-MG
ENSG00000144036	EXOC6B	2	71175984	73826041	2999	67	0.0133085	0.000520001	0.00202243	EUR Subclass-MG
ENSG00000116127	ALMS1	2	72385758	74625166	1990	20	0.0901236	2.24352e-20	2.97588e-19	EUR Subclass-MG
ENSG00000264324	ENSG00000264324	2	73211604	75363377	2259	16	0.0155529	0.000172052	0.000707569	EUR Subclass-MG
ENSG00000159399	HK2	2	73834127	75893359	2601	8	0.016775	9.87595e-05	0.000418479	EUR Subclass-MG
ENSG00000115353	TACR1	2	74046463	76199520	2938	48	0.0108264	0.0018384	0.00669349	EUR Subclass-MG
ENSG00000115364	MRPL19	2	74646783	76690851	3301	31	0.0304417	1.30512e-07	7.48825e-07	EUR Subclass-MG
ENSG00000005436	GCFC2	2	74652000	76710985	3338	5	0.0148642	0.000251803	0.00101976	EUR Subclass-MG
ENSG00000152291	TGOLN2	2	84318020	86328296	2340	29	0.0222313	7.26923e-06	3.5105e-05	EUR Subclass-MG
ENSG00000115459	ELMOD3	2	84354394	86391752	2280	19	0.0821791	7.15509e-19	8.70603e-18	EUR Subclass-MG
ENSG00000042493	CAPG	2	84394753	86418432	2209	20	0.108553	1.63889e-24	2.5866e-23	EUR Subclass-MG
ENSG00000168906	MAT2A	2	84539168	86545281	2102	2	0.0102649	0.00235842	0.00847631	EUR Subclass-MG
ENSG00000118640	VAMP8	2	84561562	86582031	2076	13	0.0402331	1.30933e-09	9.07037e-09	EUR Subclass-MG
ENSG00000168883	USP39	2	84602856	86649283	2031	18	0.0124883	0.000809157	0.00307779	EUR Subclass-MG
ENSG00000132305	IMMT	2	85143932	87195472	1314	7	0.0186474	4.16504e-05	0.000183114	EUR Subclass-MG
ENSG00000071051	NCK2	2	104744912	106894274	3681	37	0.0827824	6.47932e-19	7.92807e-18	EUR Subclass-MG
ENSG00000234162	ENSG00000234162	2	104874509	106962386	3590	60	0.0707212	4.32839e-16	4.55863e-15	EUR Subclass-MG
ENSG00000135968	GCC2	2	107449191	109509415	2720	38	0.276541	1.80991e-68	1.16627e-66	EUR Subclass-MG
ENSG00000214184	GCC2-AS1	2	107507515	109534196	2651	25	0.0296031	2.04588e-07	1.15319e-06	EUR Subclass-MG
ENSG00000169756	LIMS1	2	107534355	109687246	2816	43	0.160265	7.39339e-37	1.89e-35	EUR Subclass-MG
ENSG00000153201	RANBP2	2	107719482	109785809	2570	21	0.0448634	1.38087e-10	1.02787e-09	EUR Subclass-MG
ENSG00000172985	SH3RF3	2	108129205	110504634	2292	31	0.0283182	3.71041e-07	2.03661e-06	EUR Subclass-MG
ENSG00000186522	SEPTIN10	2	108542799	110614143	1641	17	0.0281882	4.1335e-07	2.25407e-06	EUR Subclass-MG
ENSG00000153208	MERTK	2	110898607	113029561	2157	12	0.022154	5.74517e-06	2.81064e-05	EUR Subclass-MG
ENSG00000153214	TMEM87B	2	111055269	113119318	2137	36	0.047361	3.32344e-11	2.59442e-10	EUR Subclass-MG
ENSG00000144161	ZC3H8	2	111211529	113255136	2180	6	0.0442963	1.83937e-10	1.36012e-09	EUR Subclass-MG
ENSG00000169629	RGPD8	2	111368369	113434488	2353	28	0.207937	2.52434e-49	1.00329e-47	EUR Subclass-MG
ENSG00000125630	POLR1B	2	111541915	113579818	2333	13	0.0287899	2.56256e-07	1.43183e-06	EUR Subclass-MG
ENSG00000144136	SLC20A1	2	111645939	113663825	2304	26	0.0347252	1.71276e-08	1.07134e-07	EUR Subclass-MG
ENSG00000125637	PSD4	2	112157325	114209396	2606	51	0.0376423	4.23513e-09	2.80539e-08	EUR Subclass-MG
ENSG00000189223	PAX8-AS1	2	112211421	114276581	2587	108	0.345519	1.07197e-90	1.21601e-88	EUR Subclass-MG
ENSG00000125618	PAX8	2	112215997	114278921	2587	120	0.265264	3.663e-65	2.15622e-63	EUR Subclass-MG
ENSG00000136682	CBWD2	2	112437691	114496204	2655	10	0.137192	3.01877e-31	6.322e-30	EUR Subclass-MG
ENSG00000146556	WASH2P	2	112588550	114599043	2629	13	0.0564626	3.62323e-13	3.20788e-12	EUR Subclass-MG
ENSG00000115084	SLC35F5	2	112705011	114756693	2648	44	0.0377655	3.57256e-09	2.38975e-08	EUR Subclass-MG
ENSG00000125633	CCDC93	2	116915478	119014133	3273	28	0.045253	1.15007e-10	8.61962e-10	EUR Subclass-MG
ENSG00000125629	INSIG2	2	117088452	119110997	3150	25	0.0411456	7.34235e-10	5.20222e-09	EUR Subclass-MG
ENSG00000115107	STEAP3	2	118223831	120265652	2997	26	0.285048	1.06807e-70	7.26956e-69	EUR Subclass-MG
ENSG00000186132	C2orf76	2	118302225	120366834	3001	24	0.0150255	0.000233905	0.000951169	EUR Subclass-MG
ENSG00000155368	DBI	2	118366924	120372550	2928	14	0.122309	3.53138e-28	6.54026e-27	EUR Subclass-MG
ENSG00000115109	EPB41L5	2	119013077	121179119	3109	54	0.0259213	1.14158e-06	5.99124e-06	EUR Subclass-MG
ENSG00000115112	TFCP2L1	2	120216587	122285202	2824	68	0.143216	5.61018e-33	1.23674e-31	EUR Subclass-MG
ENSG00000136732	GYPC	2	125656133	127696667	3463	121	0.0697092	6.34263e-16	6.60969e-15	EUR Subclass-MG
ENSG00000136717	BIN1	2	126048027	128107288	3475	11	0.0918635	5.17139e-21	7.08383e-20	EUR Subclass-MG
ENSG00000072135	PTPN18	2	129356045	131375405	1708	3	0.0103095	0.00232538	0.0083603	EUR Subclass-MG
ENSG00000115762	PLEKHB2	2	130104847	132353709	1448	12	0.0243544	2.63364e-06	1.33471e-05	EUR Subclass-MG
ENSG00000152117	SMPD4BP	2	130492813	132521573	1479	15	0.0197956	2.27355e-05	0.000103421	EUR Subclass-MG
ENSG00000287151	C2orf27A	2	130647990	132767404	1770	57	0.343883	6.44922e-90	7.24042e-88	EUR Subclass-MG
ENSG00000176771	NCKAP5	2	131671788	134568463	3536	8	0.0180765	4.44812e-05	0.000194929	EUR Subclass-MG
ENSG00000286068	ENSG00000286068	2	131685224	133816896	2330	3	0.0157257	0.00016702	0.000687397	EUR Subclass-MG
ENSG00000152127	MGAT5	2	133119983	135454621	3082	76	0.176054	1.05565e-40	3.12392e-39	EUR Subclass-MG
ENSG00000152128	TMEM163	2	133455759	135719000	2834	50	0.423751	4.98518e-120	9.52431e-118	EUR Subclass-MG
ENSG00000224043	CCNT2-AS1	2	133735464	135918710	2597	63	0.0104053	0.0021933	0.00790112	EUR Subclass-MG
ENSG00000082258	CCNT2	2	133918235	135959342	2256	44	0.0292266	2.41186e-07	1.35178e-06	EUR Subclass-MG
ENSG00000115839	RAB3GAP1	2	134052292	136176394	2213	18	0.0120524	0.00100067	0.00375899	EUR Subclass-MG
ENSG00000076003	MCM6	2	134839626	136876443	2200	24	0.0134573	0.000480948	0.00187658	EUR Subclass-MG
ENSG00000115919	KYNU	2	141877657	144055833	2920	28	0.0409257	8.50669e-10	5.9805e-09	EUR Subclass-MG
ENSG00000226674	TEX41	2	143666312	146262988	2524	11	0.0987145	2.51608e-22	3.66802e-21	EUR Subclass-MG
ENSG00000121989	ACVR2A	2	146844517	148930826	2317	24	0.0308094	1.18124e-07	6.79543e-07	EUR Subclass-MG
ENSG00000080345	RIF1	2	150409883	152508013	3044	12	0.0205144	1.5973e-05	7.43361e-05	EUR Subclass-MG
ENSG00000183091	NEB	2	150485336	152734487	3310	48	0.321434	2.09968e-83	1.87423e-81	EUR Subclass-MG
ENSG00000162980	ARL5A	2	150788984	152828492	3026	64	0.160363	3.08672e-37	7.94667e-36	EUR Subclass-MG
ENSG00000288066	ENSG00000288066	2	150796688	152798688	2982	12	0.0477218	3.42842e-11	2.67064e-10	EUR Subclass-MG
ENSG00000182389	CACNB4	2	150832771	153099167	3379	10	0.0233806	3.93187e-06	1.95874e-05	EUR Subclass-MG
ENSG00000177917	ARL6IP6	2	151717893	153762396	2923	36	0.0188348	3.61451e-05	0.000160073	EUR Subclass-MG
ENSG00000115183	TANC1	2	157968640	160232659	3974	103	0.371564	4.01252e-99	5.26462e-97	EUR Subclass-MG
ENSG00000196151	WDSUB1	2	158235798	160286703	3623	67	0.164961	4.96434e-38	1.33485e-36	EUR Subclass-MG
ENSG00000123636	BAZ2B	2	158318979	160616569	3872	22	0.0692121	8.3917e-16	8.66215e-15	EUR Subclass-MG
ENSG00000226266	ENSG00000226266	2	158670708	160712435	3330	46	0.0167074	0.000103591	0.00043725	EUR Subclass-MG
ENSG00000136536	MARCHF7	2	158712457	160771027	3291	25	0.0246231	2.13306e-06	1.0921e-05	EUR Subclass-MG
ENSG00000241399	CD302	2	158768628	160798255	3254	9	0.030784	1.16861e-07	6.72628e-07	EUR Subclass-MG
ENSG00000153250	RBMS1	2	159272151	161493807	3198	25	0.0396005	1.71364e-09	1.17516e-08	EUR Subclass-MG
ENSG00000123607	TTC21B	2	164857475	166953851	3063	62	0.0164593	0.000111937	0.000470656	EUR Subclass-MG
ENSG00000172292	CERS6	2	167456249	169775134	3552	16	0.0155736	0.000174622	0.000717598	EUR Subclass-MG
ENSG00000138399	FASTKD1	2	168528508	170573875	3384	16	0.0446678	1.26109e-10	9.42573e-10	EUR Subclass-MG
ENSG00000071967	CYBRD1	2	170522247	172558129	3062	40	0.0905072	1.65887e-20	2.21115e-19	EUR Subclass-MG
ENSG00000077380	DYNC1I2	2	170687409	172750158	3140	31	0.17302	4.99318e-40	1.44233e-38	EUR Subclass-MG
ENSG00000091409	ITGA6	2	171427354	173506459	3558	44	0.238063	4.35896e-57	2.15769e-55	EUR Subclass-MG
ENSG00000225205	ENSG00000225205	2	171480840	173556596	3504	48	0.0647228	7.82087e-15	7.6937e-14	EUR Subclass-MG
ENSG00000152256	PDK1	2	171555373	173608669	3436	20	0.120974	1.60007e-27	2.87064e-26	EUR Subclass-MG
ENSG00000091428	RAPGEF4	2	171735274	174052893	3819	52	0.0721829	1.61173e-16	1.73779e-15	EUR Subclass-MG
ENSG00000091436	MAP3K20	2	172075435	174268015	3703	52	0.339048	2.26915e-88	2.37606e-86	EUR Subclass-MG
ENSG00000238133	MAP3K20-AS1	2	172166446	174282036	3573	29	0.167067	9.73641e-39	2.70483e-37	EUR Subclass-MG
ENSG00000172845	SP3	2	172880850	174965373	2943	5	0.019241	2.81842e-05	0.000126672	EUR Subclass-MG
ENSG00000138433	CIR1	2	173348022	175395712	2666	13	0.031419	8.05334e-08	4.71004e-07	EUR Subclass-MG
ENSG00000144306	SCRN3	2	173395730	175429575	2600	84	0.0118296	0.00110294	0.00412607	EUR Subclass-MG
ENSG00000116044	NFE2L2	2	176227595	178392697	3304	5	0.0124135	0.000761877	0.00290404	EUR Subclass-MG
ENSG00000079156	OSBPL6	2	177194481	179402893	3086	60	0.0427482	3.1114e-10	2.25887e-09	EUR Subclass-MG
ENSG00000180228	PRKRA	2	177431292	179451512	2901	12	0.0208283	1.37459e-05	6.43565e-05	EUR Subclass-MG
ENSG00000237298	TTN-AS1	2	177521183	179779963	3502	36	0.0336866	2.96792e-08	1.81883e-07	EUR Subclass-MG
ENSG00000155657	TTN	2	177525989	179830802	3577	15	0.0221971	7.42084e-06	3.5758e-05	EUR Subclass-MG
ENSG00000115368	WDR75	2	188441446	190475552	1160	11	0.0167047	0.000101336	0.000428564	EUR Subclass-MG
ENSG00000198130	HIBCH	2	189189735	191344193	1995	11	0.0181723	5.1324e-05	0.00022321	EUR Subclass-MG
ENSG00000151689	INPP1	2	189343570	191371665	2013	8	0.014199	0.000335831	0.00134061	EUR Subclass-MG
ENSG00000151690	MFSD6	2	189408355	191509205	2128	26	0.0370312	4.19658e-09	2.78154e-08	EUR Subclass-MG
ENSG00000189362	NEMP2	2	189504338	191534722	2039	24	0.0468513	5.04704e-11	3.86514e-10	EUR Subclass-MG
ENSG00000233654	ENSG00000233654	2	189534855	191569776	2049	51	0.0856256	5.55554e-20	7.22818e-19	EUR Subclass-MG
ENSG00000284052	ENSG00000284052	2	189607660	191649840	2101	29	0.0136808	0.000432221	0.00169985	EUR Subclass-MG
ENSG00000173559	NABP1	2	190678068	192741097	1799	37	0.0251864	1.77259e-06	9.11402e-06	EUR Subclass-MG
ENSG00000081320	STK17B	2	195133583	197176503	2597	37	0.0524526	3.10487e-12	2.57714e-11	EUR Subclass-MG
ENSG00000115896	PLCL1	2	196804593	199572581	2531	26	0.211653	2.08336e-50	8.59384e-49	EUR Subclass-MG
ENSG00000226124	FTCDNL1	2	198760544	200851192	2342	11	0.0460574	7.39794e-11	5.6181e-10	EUR Subclass-MG
ENSG00000196141	SPATS2L	2	199305881	201482264	2437	9	0.0313954	8.44445e-08	4.92555e-07	EUR Subclass-MG
ENSG00000240344	PPIL3	2	199870907	201889303	2520	15	0.029649	1.95732e-07	1.10499e-06	EUR Subclass-MG
ENSG00000064012	CASP8	2	200233443	202287711	2605	83	0.138845	8.74384e-32	1.87074e-30	EUR Subclass-MG
ENSG00000003393	ALS2	2	200700267	202782112	2325	26	0.0382342	2.56406e-09	1.73648e-08	EUR Subclass-MG
ENSG00000138439	FAM117B	2	201634969	203769757	2172	17	0.10051	1.06326e-22	1.57536e-21	EUR Subclass-MG
ENSG00000138380	CARF	2	201912214	203988263	2076	22	0.0256346	1.35638e-06	7.06071e-06	EUR Subclass-MG
ENSG00000118257	NRP2	2	204681990	206798133	2789	57	0.0373425	4.87051e-09	3.20676e-08	EUR Subclass-MG
ENSG00000225610	ENSG00000225610	2	204989585	207000858	2779	3	0.0124014	0.000830545	0.00315364	EUR Subclass-MG
ENSG00000204186	ZDBF2	2	205274663	207314427	2867	13	0.0576268	2.36562e-13	2.11681e-12	EUR Subclass-MG
ENSG00000138376	BARD1	2	213725646	215809683	3312	40	0.108911	5.58634e-25	9.10707e-24	EUR Subclass-MG
ENSG00000138363	ATIC	2	214311956	216349773	3137	56	0.124493	2.07072e-28	3.88127e-27	EUR Subclass-MG
ENSG00000079246	XRCC5	2	215107464	217206303	3149	8	0.0332219	2.74684e-08	1.6881e-07	EUR Subclass-MG
ENSG00000138375	SMARCAL1	2	215412414	217483053	3126	63	0.0134911	0.000487267	0.00190055	EUR Subclass-MG
ENSG00000236886	ENSG00000236886	2	215694464	217994079	3398	35	0.0304443	1.37106e-07	7.84594e-07	EUR Subclass-MG
ENSG00000231672	DIRC3	2	216284019	218756593	3275	20	0.0360124	7.78552e-09	5.04669e-08	EUR Subclass-MG
ENSG00000163466	ARPC2	2	217217141	219254356	2294	31	0.177078	8.57954e-42	2.59531e-40	EUR Subclass-MG
ENSG00000127837	AAMP	2	217264129	219270178	2267	12	0.0222732	6.30504e-06	3.07487e-05	EUR Subclass-MG
ENSG00000018280	SLC11A1	2	217382029	219396894	2283	14	0.0250389	1.86636e-06	9.57806e-06	EUR Subclass-MG
ENSG00000135912	TTLL4	2	217710835	219755416	2160	40	0.0901195	1.22848e-20	1.64959e-19	EUR Subclass-MG
ENSG00000135929	CYP27A1	2	217781749	219815293	2180	47	0.51679	3.77826e-161	1.87024e-158	EUR Subclass-MG
ENSG00000123992	DNPEP	2	218372043	220400022	2533	32	0.0100941	0.00245353	0.0088036	EUR Subclass-MG
ENSG00000036257	CUL3	2	223470150	225585397	3293	17	0.0259705	1.10902e-06	5.82596e-06	EUR Subclass-MG
ENSG00000135905	DOCK10	2	223765090	226042468	3343	51	0.1282	4.73906e-29	9.03824e-28	EUR Subclass-MG
ENSG00000081052	COL4A4	2	226002714	228164453	3642	23	0.158927	1.66364e-36	4.19375e-35	EUR Subclass-MG
ENSG00000153823	PID1	2	227850526	230271287	3766	18	0.0853445	2.82785e-19	3.51254e-18	EUR Subclass-MG
ENSG00000079263	SP140	2	229203110	231313215	3365	9	0.0116674	0.00119519	0.00445589	EUR Subclass-MG
ENSG00000067066	SP100	2	229415942	231545606	3359	45	0.0496755	1.11411e-11	8.88837e-11	EUR Subclass-MG
ENSG00000135916	ITM2C	2	229864639	231879248	3118	33	0.011366	0.00137488	0.00508574	EUR Subclass-MG
ENSG00000173692	PSMD1	2	230056845	232173116	3353	9	0.0218264	8.67037e-06	4.15034e-05	EUR Subclass-MG
ENSG00000135914	HTR2B	2	230108230	232125042	3196	5	0.0482409	1.97301e-11	1.55809e-10	EUR Subclass-MG
ENSG00000135931	ARMC9	2	230198546	232376848	3329	44	0.153044	3.73693e-35	9.10406e-34	EUR Subclass-MG
ENSG00000204120	GIGYF2	2	231697299	233860605	3164	11	0.0197677	2.41195e-05	0.000109079	EUR Subclass-MG
ENSG00000168918	INPP5D	2	232059967	234207903	3289	18	0.0735628	6.13198e-17	6.76568e-16	EUR Subclass-MG
ENSG00000085982	USP40	2	232475520	234566782	3381	14	0.0774828	9.4319e-18	1.08691e-16	EUR Subclass-MG
ENSG00000157985	AGAP1	2	234494043	237131800	3994	5	0.0530952	2.4782e-12	2.07119e-11	EUR Subclass-MG
ENSG00000124831	LRRFIP1	2	236627587	238813682	3931	41	0.0805791	1.96008e-18	2.34822e-17	EUR Subclass-MG
ENSG00000132329	RAMP1	2	236858893	238912106	3615	8	0.0187343	3.86129e-05	0.000170586	EUR Subclass-MG
ENSG00000144504	ANKMY1	2	239479422	241569209	3487	10	0.0550225	9.29116e-13	7.99216e-12	EUR Subclass-MG
ENSG00000115677	HDLBP	2	240227264	242317061	2329	75	0.0265353	7.20392e-07	3.84751e-06	EUR Subclass-MG
ENSG00000168385	SEPTIN2	2	240315100	242354027	2112	70	0.112083	2.89453e-25	4.81979e-24	EUR Subclass-MG
ENSG00000006607	FARP2	2	240356285	242494841	2046	27	0.108785	1.1743e-24	1.88338e-23	EUR Subclass-MG
ENSG00000220804	LINC01881	2	241088633	243175997	914	50	0.0588863	1.21382e-13	1.10801e-12	EUR Subclass-MG
ENSG00000196476	C20orf96	20	0	1290778	2017	7	0.0787726	6.6069e-18	7.67867e-17	EUR Subclass-MG
ENSG00000286787	ENSG00000286787	20	23874	2118467	3368	9	0.041928	4.91946e-10	3.52686e-09	EUR Subclass-MG
ENSG00000274322	ENSG00000274322	20	317571	2393096	3383	2	0.0136103	0.000441937	0.00173618	EUR Subclass-MG
ENSG00000088833	NSFL1C	20	442162	2473842	3314	12	0.0580309	1.91249e-13	1.72124e-12	EUR Subclass-MG
ENSG00000196209	SIRPB2	20	470741	2491587	3289	97	0.306132	4.73713e-79	3.84981e-77	EUR Subclass-MG
ENSG00000088854	C20orf194	20	2249306	4407669	3419	8	0.0478483	3.21712e-11	2.51684e-10	EUR Subclass-MG
ENSG00000101224	CDC25B	20	2786772	4806121	3384	10	0.0153403	0.000195829	0.000802325	EUR Subclass-MG
ENSG00000125779	PANK2	20	2888839	4929887	3468	17	0.0464337	5.77641e-11	4.4113e-10	EUR Subclass-MG
ENSG00000101236	RNF24	20	2927309	5015558	3526	14	0.0287395	3.30891e-07	1.82636e-06	EUR Subclass-MG
ENSG00000088826	SMOX	20	3120980	5187747	3548	4	0.0309777	1.00145e-07	5.80093e-07	EUR Subclass-MG
ENSG00000171867	PRNP	20	3686350	5701590	3472	28	0.0130106	0.000582467	0.00224692	EUR Subclass-MG
ENSG00000101265	RASSF2	20	3780023	5823608	3506	25	0.0134842	0.000453698	0.00177725	EUR Subclass-MG
ENSG00000205181	LINC00654	20	4482736	6526709	3522	28	0.0248231	2.14017e-06	1.09471e-05	EUR Subclass-MG
ENSG00000125772	GPCPD1	20	4544439	6611006	3542	39	0.0854891	2.40252e-19	3.00729e-18	EUR Subclass-MG
ENSG00000171984	SHLD1	20	4750393	6864395	3461	37	0.0774367	1.08668e-17	1.24567e-16	EUR Subclass-MG
ENSG00000149346	SLX4IP	20	9435305	11636829	3456	111	0.0361902	9.1949e-09	5.925e-08	EUR Subclass-MG
ENSG00000101247	NDUFAF5	20	12785007	14821580	3087	31	0.0267084	7.31428e-07	3.90071e-06	EUR Subclass-MG
ENSG00000172264	MACROD2	20	12995369	17053197	6924	38	0.0407895	7.52772e-10	5.3301e-09	EUR Subclass-MG
ENSG00000089177	KIF16B	20	15272104	17573448	4269	35	0.309004	3.73202e-78	3.0105e-76	EUR Subclass-MG
ENSG00000125850	OVOL2	20	16956979	19059188	3752	10	0.0399179	6.75584e-10	4.79291e-09	EUR Subclass-MG
ENSG00000125871	MGME1	20	16969018	18991122	3654	5	0.0968506	6.18101e-22	8.78737e-21	EUR Subclass-MG
ENSG00000132669	RIN2	20	18757606	21002457	3252	26	0.0153217	0.000195081	0.000799561	EUR Subclass-MG
ENSG00000125810	CD93	20	22079360	24086324	3018	27	0.0237129	3.32719e-06	1.66973e-05	EUR Subclass-MG
ENSG00000101439	CST3	20	22626706	24638473	3247	62	0.033083	3.75538e-08	2.28342e-07	EUR Subclass-MG
ENSG00000101463	SYNDIG1	20	23469629	25666616	3827	59	0.45571	7.5826e-133	2.35927e-130	EUR Subclass-MG
ENSG00000228539	ENSG00000228539	20	23491472	25502345	3603	53	0.282442	4.50574e-70	2.99192e-68	EUR Subclass-MG
ENSG00000101474	APMAP	20	23962925	25992751	3175	56	0.0763505	2.41799e-17	2.72189e-16	EUR Subclass-MG
ENSG00000100994	PYGB	20	24248085	26298012	2805	14	0.030058	1.36466e-07	7.81756e-07	EUR Subclass-MG
ENSG00000100997	ABHD12	20	24294742	26390835	2747	12	0.0131658	0.000543503	0.00210482	EUR Subclass-MG
ENSG00000130684	ZNF337	20	24673195	26696853	2175	53	0.0138205	0.00040649	0.00160736	EUR Subclass-MG
ENSG00000149531	FRG1BP	20	29377372	31399257	317	29	0.0307837	1.22757e-07	7.05448e-07	EUR Subclass-MG
ENSG00000101421	CHMP4B	20	32811348	34854366	1172	16	0.0628523	2.09227e-14	2.01814e-13	EUR Subclass-MG
ENSG00000125970	RALY	20	32993646	35108308	867	19	0.0505159	8.42402e-12	6.80041e-11	EUR Subclass-MG
ENSG00000131067	GGT7	20	33844720	35872856	128	17	0.0120994	0.000982488	0.00369323	EUR Subclass-MG
ENSG00000149639	SOGA1	20	35777447	37863538	1418	33	0.0164774	0.000115179	0.000483352	EUR Subclass-MG
ENSG00000132792	CTNNBL1	20	36693955	38872129	2689	6	0.0308156	1.00619e-07	5.8253e-07	EUR Subclass-MG
ENSG00000174306	ZHX3	20	40178448	42317731	2871	19	0.0127826	0.000626991	0.00240929	EUR Subclass-MG
ENSG00000124177	CHD6	20	40402083	42618384	3218	9	0.0198004	2.14261e-05	9.80793e-05	EUR Subclass-MG
ENSG00000132823	OSER1	20	43195939	45210771	2510	22	0.0122199	0.000903177	0.00341277	EUR Subclass-MG
ENSG00000101104	PABPC1L	20	43910060	45959035	2807	10	0.0124119	0.000845078	0.00320101	EUR Subclass-MG
ENSG00000064601	CTSA	20	44890144	46898949	2853	21	0.0316024	7.56471e-08	4.45055e-07	EUR Subclass-MG
ENSG00000100979	PLTP	20	44898621	46912155	2858	22	0.148043	4.25141e-34	9.87162e-33	EUR Subclass-MG
ENSG00000101017	CD40	20	45118278	47129863	2961	13	0.064669	7.97524e-15	7.83848e-14	EUR Subclass-MG
ENSG00000124151	NCOA3	20	46501887	48656877	3202	19	0.0461097	7.38395e-11	5.61139e-10	EUR Subclass-MG
ENSG00000287335	ENSG00000287335	20	47025245	49060271	3082	26	0.121708	9.56477e-28	1.73312e-26	EUR Subclass-MG
ENSG00000124126	PREX1	20	47624252	49827999	3440	29	0.0318647	6.86752e-08	4.06232e-07	EUR Subclass-MG
ENSG00000124198	ARFGEF2	20	47921711	50036693	3171	22	0.0224513	6.65819e-06	3.2384e-05	EUR Subclass-MG
ENSG00000177410	ZFAS1	20	48278178	50299600	2930	19	0.0112722	0.00142757	0.00527348	EUR Subclass-MG
ENSG00000158470	B4GALT5	20	48632945	50713878	3061	5	0.0157839	0.000156433	0.000646509	EUR Subclass-MG
ENSG00000197818	SLC9A8	20	48812713	50892242	3010	40	0.0382194	3.14089e-09	2.11029e-08	EUR Subclass-MG
ENSG00000124226	RNF114	20	48936336	50953885	2889	23	0.068884	1.10692e-15	1.13828e-14	EUR Subclass-MG
ENSG00000196396	PTPN1	20	49510321	51585241	2907	36	0.0239467	2.59488e-06	1.31863e-05	EUR Subclass-MG
ENSG00000197670	ENSG00000197670	20	52552770	54575863	3008	3	0.0381853	3.15913e-09	2.12102e-08	EUR Subclass-MG
ENSG00000171940	ZNF217	20	52567071	54609907	3026	51	0.16424	5.74388e-38	1.53688e-36	EUR Subclass-MG
ENSG00000087589	CASS4	20	55412112	57460387	3563	16	0.180956	5.53036e-42	1.6965e-40	EUR Subclass-MG
ENSG00000132819	RBM38	20	56391396	58409333	3564	27	0.0173418	7.61901e-05	0.000325504	EUR Subclass-MG
ENSG00000124225	PMEPA1	20	56648392	58711536	3638	20	0.26981	1.47359e-66	9.01541e-65	EUR Subclass-MG
ENSG00000254995	STX16-NPEPL1	20	57651434	59715410	3074	13	0.0294086	2.23791e-07	1.25623e-06	EUR Subclass-MG
ENSG00000101158	NELFCD	20	57981208	59995133	2726	10	0.0703899	4.59588e-16	4.82633e-15	EUR Subclass-MG
ENSG00000228340	MIR646HG	20	59087826	61653784	4160	10	0.0580038	2.27408e-13	2.03825e-12	EUR Subclass-MG
ENSG00000101181	MTG2	20	61183028	63203568	3845	12	0.0216335	8.9154e-06	4.26015e-05	EUR Subclass-MG
ENSG00000060491	OGFR	20	61804835	63814000	3836	50	0.015718	0.000166822	0.00068684	EUR Subclass-MG
ENSG00000101191	DIDO1	20	61877738	63937952	3889	12	0.0290155	2.70196e-07	1.50354e-06	EUR Subclass-MG
ENSG00000101194	SLC17A9	20	61952707	63969585	3837	17	0.0267202	7.59451e-07	4.04026e-06	EUR Subclass-MG
ENSG00000101152	DNAJC5	20	62895126	64936031	2482	10	0.0218363	8.46997e-06	4.05977e-05	EUR Subclass-MG
ENSG00000203880	PCMTD2	20	63255695	65287821	1776	6	0.0395114	1.72541e-09	1.18248e-08	EUR Subclass-MG
ENSG00000155307	SAMSN1	21	13485228	15658821	2767	32	0.0139087	0.00039467	0.00156232	EUR Subclass-MG
ENSG00000232884	ENSG00000232884	21	13676698	15763090	2852	27	0.150663	5.29867e-35	1.27943e-33	EUR Subclass-MG
ENSG00000229425	ENSG00000229425	21	14368966	16627342	2370	11	0.336752	4.64938e-88	4.77658e-86	EUR Subclass-MG
ENSG00000154639	CXADR	21	16513043	18593579	2811	7	0.204595	4.48951e-48	1.7215e-46	EUR Subclass-MG
ENSG00000237484	LINC01684	21	23306939	25547942	3846	81	0.165603	2.79395e-38	7.62559e-37	EUR Subclass-MG
ENSG00000154721	JAM2	21	24639258	26717562	3005	23	0.047432	2.76639e-11	2.1689e-10	EUR Subclass-MG
ENSG00000232855	ENSG00000232855	21	27328738	29674848	3484	27	0.100577	8.38658e-23	1.24597e-21	EUR Subclass-MG
ENSG00000156273	BACH1	21	28194071	30630751	3659	43	0.0801399	3.39798e-18	4.0178e-17	EUR Subclass-MG
ENSG00000171189	GRIK1	21	28536933	30940033	3499	73	0.023847	3.0688e-06	1.54576e-05	EUR Subclass-MG
ENSG00000156299	TIAM1	21	30118416	32559977	3694	27	0.246541	1.58028e-59	8.31364e-58	EUR Subclass-MG
ENSG00000159128	IFNGR2	21	32403413	34479348	2488	24	0.0504087	9.27161e-12	7.4515e-11	EUR Subclass-MG
ENSG00000142188	TMEM50B	21	32432485	34479974	2433	23	0.132408	3.64243e-30	7.33199e-29	EUR Subclass-MG
ENSG00000249209	ENSG00000249209	21	32584687	34931607	2788	29	0.0329829	4.18501e-08	2.52772e-07	EUR Subclass-MG
ENSG00000205726	ITSN1	21	32642400	34899861	2654	2	0.0347338	1.22354e-08	7.78749e-08	EUR Subclass-MG
ENSG00000237945	LINC00649	21	32915534	34977691	2451	26	0.0424296	4.46628e-10	3.21041e-09	EUR Subclass-MG
ENSG00000234380	LINC01426	21	33745757	35784886	2781	21	0.180401	7.08076e-42	2.166e-40	EUR Subclass-MG
ENSG00000142197	DOP1B	21	35156782	37294274	3653	5	0.0273542	5.64728e-07	3.04903e-06	EUR Subclass-MG
ENSG00000159267	HLCS	21	35748626	37990236	3644	51	0.0303535	1.15068e-07	6.63013e-07	EUR Subclass-MG
ENSG00000182670	TTC3	21	36073226	38203112	3471	55	0.270496	2.12098e-66	1.2761e-64	EUR Subclass-MG
ENSG00000157557	ETS2	21	37805183	39824955	3179	39	0.430491	1.23395e-121	2.53542e-119	EUR Subclass-MG
ENSG00000205622	ENSG00000205622	21	37812878	39956467	3371	24	0.192807	2.36722e-45	8.34271e-44	EUR Subclass-MG
ENSG00000205581	HMGN1	21	38342315	40349647	3333	6	0.0122728	0.000901517	0.00340768	EUR Subclass-MG
ENSG00000171587	DSCAM	21	39010999	41847158	5203	102	0.062433	2.20138e-14	2.12151e-13	EUR Subclass-MG
ENSG00000182240	BACE2	21	40167801	42282530	4204	34	0.0542275	1.46672e-12	1.24884e-11	EUR Subclass-MG
ENSG00000183486	MX2	21	40361999	42409393	4179	20	0.0124178	0.000776902	0.00295924	EUR Subclass-MG
ENSG00000157601	MX1	21	40420020	42470071	4237	10	0.125035	2.28183e-28	4.26229e-27	EUR Subclass-MG
ENSG00000141956	PRDM15	21	40798225	42879482	4369	37	0.0176881	5.85569e-05	0.000252949	EUR Subclass-MG
ENSG00000160179	ABCG1	21	41199689	43297244	4104	7	0.0197727	2.26765e-05	0.000103196	EUR Subclass-MG
ENSG00000160190	SLC37A1	21	41496008	43581440	3676	9	0.0599439	6.12527e-14	5.72568e-13	EUR Subclass-MG
ENSG00000160191	PDE9A	21	41653621	43775509	3561	104	0.138913	1.00789e-31	2.15215e-30	EUR Subclass-MG
ENSG00000160208	RRP1B	21	42659560	44696079	2375	15	0.151928	7.20317e-35	1.72401e-33	EUR Subclass-MG
ENSG00000160209	PDXK	21	42719094	44762307	2411	23	0.440818	3.90976e-127	1.01374e-124	EUR Subclass-MG
ENSG00000160213	CSTB	21	42772511	44776330	2302	18	0.0173086	7.58094e-05	0.000324132	EUR Subclass-MG
ENSG00000184787	UBE2G2	21	43768580	45801826	3061	21	0.0341262	2.20761e-08	1.36596e-07	EUR Subclass-MG
ENSG00000183255	PTTG1IP	21	43849585	45873903	2977	16	0.179381	7.75638e-42	2.35941e-40	EUR Subclass-MG
ENSG00000160255	ITGB2	21	43885953	45931989	3034	53	0.0213337	1.13512e-05	5.35361e-05	EUR Subclass-MG
ENSG00000227039	ITGB2-AS1	21	43921051	45929678	2992	28	0.128405	3.1376e-29	6.02618e-28	EUR Subclass-MG
ENSG00000182871	COL18A1	21	44405165	46513720	3677	34	0.201678	9.30047e-48	3.52899e-46	EUR Subclass-MG
ENSG00000183570	PCBP3	21	44643694	46942454	3777	45	0.289232	2.09115e-72	1.51817e-70	EUR Subclass-MG
ENSG00000160285	LSS	21	45188141	47228824	2668	17	0.0312954	8.78064e-08	5.1107e-07	EUR Subclass-MG
ENSG00000160294	MCM3AP	21	45235133	47286297	2607	39	0.0366808	5.89885e-09	3.85354e-08	EUR Subclass-MG
ENSG00000182362	YBEY	21	45286342	47297751	2473	32	0.0588284	1.24054e-13	1.1305e-12	EUR Subclass-MG
ENSG00000160305	DIP2A	21	45458891	47570015	2108	38	0.123722	3.34402e-28	6.20382e-27	EUR Subclass-MG
ENSG00000160307	S100B	21	45598604	47605208	1883	4	0.0173138	7.4184e-05	0.000317806	EUR Subclass-MG
ENSG00000160310	PRMT2	21	45635595	47665124	1826	30	0.0351513	1.48067e-08	9.3367e-08	EUR Subclass-MG
ENSG00000100181	TPTEP1	22	15601887	17698742	1558	63	0.096808	7.24572e-22	1.02742e-20	EUR Subclass-MG
ENSG00000177663	IL17RA	22	16084954	18115694	2316	5	0.0368014	5.96485e-09	3.89432e-08	EUR Subclass-MG
ENSG00000069998	HDHD5	22	16137511	18165287	2390	53	0.174263	1.84712e-40	5.4073e-39	EUR Subclass-MG
ENSG00000015475	BID	22	16734138	18774770	2305	3	0.0179892	5.56644e-05	0.000240836	EUR Subclass-MG
ENSG00000243156	MICAL3	22	16787649	19024561	2358	35	0.045627	7.52083e-11	5.70744e-10	EUR Subclass-MG
ENSG00000070413	DGCR2	22	18036282	20122454	2101	11	0.0321251	6.06567e-08	3.61154e-07	EUR Subclass-MG
ENSG00000070371	CLTCL1	22	18179473	20291719	2147	22	0.0186501	3.80036e-05	0.000168099	EUR Subclass-MG
ENSG00000093010	COMT	22	18941371	20969975	2954	63	0.0169772	8.99515e-05	0.000381751	EUR Subclass-MG
ENSG00000183597	TANGO2	22	19017014	21067164	3022	15	0.0269521	6.64222e-07	3.55798e-06	EUR Subclass-MG
ENSG00000236540	ENSG00000236540	22	19058030	21070569	2972	12	0.0411091	6.44213e-10	4.57631e-09	EUR Subclass-MG
ENSG00000099917	MED15	22	19495913	21587632	2504	36	0.0116757	0.00119605	0.00445755	EUR Subclass-MG
ENSG00000099940	SNAP29	22	19859007	21891214	2297	8	0.0176455	6.55165e-05	0.000281783	EUR Subclass-MG
ENSG00000099949	LZTR1	22	19982269	21999032	2139	26	0.0319045	5.82549e-08	3.47424e-07	EUR Subclass-MG
ENSG00000274422	ENSG00000274422	22	21283928	23287220	2018	21	0.0730176	1.1208e-16	1.21933e-15	EUR Subclass-MG
ENSG00000286129	ENSG00000286129	22	21298124	23329122	2086	17	0.0635751	1.37877e-14	1.34181e-13	EUR Subclass-MG
ENSG00000186716	BCR	22	22179704	24318037	2632	60	0.097713	2.08525e-22	3.06042e-21	EUR Subclass-MG
ENSG00000228315	GUSBP11	22	22638487	24717356	2579	9	0.0248054	2.07275e-06	1.06173e-05	EUR Subclass-MG
ENSG00000167037	SGSM1	22	23806169	25927578	2938	12	0.140717	3.79613e-32	8.20235e-31	EUR Subclass-MG
ENSG00000100058	CRYBB2P1	22	24448105	26520854	3184	15	0.241237	1.71936e-58	8.70878e-57	EUR Subclass-MG
ENSG00000223704	LINC01422	22	25858634	27968763	3846	41	0.0521311	2.944e-12	2.44921e-11	EUR Subclass-MG
ENSG00000235954	TTC28-AS1	22	26919376	29008581	3138	10	0.0601055	7.72687e-14	7.16743e-13	EUR Subclass-MG
ENSG00000100154	TTC28	22	26978014	29679865	3790	19	0.0135663	0.000458617	0.00179524	EUR Subclass-MG
ENSG00000226471	ENSG00000226471	22	27800683	29848559	2256	25	0.0351611	1.26598e-08	8.03879e-08	EUR Subclass-MG
ENSG00000186998	EMID1	22	28205896	30259597	2327	16	0.031217	9.06241e-08	5.26907e-07	EUR Subclass-MG
ENSG00000100276	RASL10A	22	28312933	30319679	2306	40	0.0282279	4.00145e-07	2.18535e-06	EUR Subclass-MG
ENSG00000100280	AP1B1	22	28327680	30388583	2396	11	0.0849636	2.50157e-19	3.12409e-18	EUR Subclass-MG
ENSG00000225465	RFPL1S	22	28436534	30478868	2496	9	0.0443785	1.68842e-10	1.25081e-09	EUR Subclass-MG
ENSG00000184792	OSBP2	22	29693782	31907824	3076	19	0.249135	4.72941e-61	2.5881e-59	EUR Subclass-MG
ENSG00000100100	PIK3IP1	22	30281594	32292534	3006	32	0.0137755	0.000429005	0.00168781	EUR Subclass-MG
ENSG00000100225	FBXO7	22	31474676	33498829	3429	20	0.108068	1.05153e-24	1.69145e-23	EUR Subclass-MG
ENSG00000133424	LARGE1	22	32162226	34922841	5131	81	0.0704789	3.26607e-16	3.46324e-15	EUR Subclass-MG
ENSG00000100284	TOM1	22	34299275	36347992	3435	29	0.09052	1.83875e-20	2.44791e-19	EUR Subclass-MG
ENSG00000100297	MCM5	22	34400134	36425431	3285	22	0.0142091	0.000345472	0.00137658	EUR Subclass-MG
ENSG00000100345	MYH9	22	35281280	37387967	3254	35	0.173096	5.6917e-40	1.63975e-38	EUR Subclass-MG
ENSG00000287269	ENSG00000287269	22	35335421	37343530	3100	17	0.0117472	0.00106664	0.00399302	EUR Subclass-MG
ENSG00000100360	IFT27	22	35758202	37776256	3085	10	0.014801	0.000251233	0.00101783	EUR Subclass-MG
ENSG00000133466	C1QTNF6	22	36180166	38199385	3164	41	0.0651063	6.29926e-15	6.24194e-14	EUR Subclass-MG
ENSG00000100055	CYTH4	22	36282027	38315341	3082	12	0.0242278	2.61828e-06	1.32866e-05	EUR Subclass-MG
ENSG00000233360	PDXP-DT	22	36641832	38658377	2790	72	0.101453	6.44067e-23	9.60807e-22	EUR Subclass-MG
ENSG00000100106	TRIOBP	22	36697048	38776556	2875	8	0.0186871	3.53438e-05	0.000156844	EUR Subclass-MG
ENSG00000100151	PICK1	22	37056311	39075701	2537	78	0.0125481	0.000793543	0.00302051	EUR Subclass-MG
ENSG00000233739	ENSG00000233739	22	37057180	39073940	2536	7	0.0374354	4.41609e-09	2.91993e-08	EUR Subclass-MG
ENSG00000239713	APOBEC3G	22	38077067	40087743	2379	17	0.0248385	2.06741e-06	1.05949e-05	EUR Subclass-MG
ENSG00000100311	PDGFB	22	38223359	40244982	2259	35	0.0408227	7.84506e-10	5.53679e-09	EUR Subclass-MG
ENSG00000196588	MRTFA	22	39410281	41636719	1888	25	0.0280796	4.46179e-07	2.42944e-06	EUR Subclass-MG
ENSG00000167074	TEF	22	40367333	42399326	1967	3	0.0151697	0.000217137	0.000885441	EUR Subclass-MG
ENSG00000100147	CCDC134	22	40800679	42832164	2195	19	0.0182805	4.41421e-05	0.000193522	EUR Subclass-MG
ENSG00000159958	TNFRSF13C	22	40922032	42926806	2316	21	0.0565802	4.07238e-13	3.58515e-12	EUR Subclass-MG
ENSG00000183066	WBP2NL	22	40998725	43058456	2487	7	0.0133705	0.000520233	0.00202261	EUR Subclass-MG
ENSG00000183172	SMDT1	22	41079691	43084284	2437	16	0.0597097	4.74409e-14	4.46913e-13	EUR Subclass-MG
ENSG00000184983	NDUFA6	22	41085526	43090884	2444	5	0.0315852	7.49743e-08	4.41574e-07	EUR Subclass-MG
ENSG00000237037	NDUFA6-DT	22	41090931	43137742	2522	13	0.0120406	0.00101518	0.00380954	EUR Subclass-MG
ENSG00000235568	NFAM1	22	41380407	43432403	2831	3	0.0428974	3.49284e-10	2.52906e-09	EUR Subclass-MG
ENSG00000189306	RRP7A	22	41508344	43519796	2857	70	0.0260868	1.1608e-06	6.08623e-06	EUR Subclass-MG
ENSG00000130540	SULT4A1	22	42824509	44862513	3928	15	0.0362881	8.50431e-09	5.48974e-08	EUR Subclass-MG
ENSG00000188677	PARVB	22	42999211	45172939	4211	29	0.0381061	3.51334e-09	2.35158e-08	EUR Subclass-MG
ENSG00000138964	PARVG	22	43172956	45219533	3969	26	0.0222529	7.33583e-06	3.53953e-05	EUR Subclass-MG
ENSG00000280011	ENSG00000280011	22	43210442	45229512	3876	35	0.078393	3.81591e-18	4.48277e-17	EUR Subclass-MG
ENSG00000226328	NUP50-DT	22	44133020	46163781	3665	59	0.324523	1.75255e-83	1.57729e-81	EUR Subclass-MG
ENSG00000093000	NUP50	22	44163925	46188017	3643	17	0.0664406	3.44456e-15	3.46045e-14	EUR Subclass-MG
ENSG00000100364	KIAA0930	22	44192244	46240894	3621	3	0.0136197	0.000464028	0.00181446	EUR Subclass-MG
ENSG00000100376	FAM118A	22	44308968	46341955	3583	68	0.689619	5.28662e-276	5.75713e-272	EUR Subclass-MG
ENSG00000130638	ATXN10	22	44671798	46845307	3870	13	0.0518049	4.23138e-12	3.49353e-11	EUR Subclass-MG
ENSG00000231711	LINC00899	22	45039907	47044853	3386	8	0.0354113	1.19807e-08	7.63531e-08	EUR Subclass-MG
ENSG00000186951	PPARA	22	45150521	47243756	3564	4	0.0165562	0.000113134	0.000475503	EUR Subclass-MG
ENSG00000075234	TTC38	22	45267961	47294008	3380	16	0.0219318	7.67267e-06	3.6955e-05	EUR Subclass-MG
ENSG00000100422	CERK	22	45684410	47738252	3405	8	0.0277647	4.90145e-07	2.65953e-06	EUR Subclass-MG
ENSG00000188511	C22orf34	22	48414524	50657542	5212	50	0.196685	6.30301e-46	2.28799e-44	EUR Subclass-MG
ENSG00000198355	PIM3	22	48960768	50964072	3767	18	0.0346225	1.67986e-08	1.05197e-07	EUR Subclass-MG
ENSG00000073169	SELENOO	22	49200979	51217616	2978	55	0.0250683	1.70102e-06	8.7709e-06	EUR Subclass-MG
ENSG00000196576	PLXNB2	22	49274979	51307646	2805	14	0.0474068	3.03611e-11	2.37694e-10	EUR Subclass-MG
ENSG00000100239	PPP6R2	22	49343304	51445090	2617	31	0.186516	2.01096e-43	6.53712e-42	EUR Subclass-MG
ENSG00000025708	TYMP	22	49525752	51530032	2227	11	0.0196658	2.48646e-05	0.000112308	EUR Subclass-MG
ENSG00000100299	ARSA	22	49622754	51628173	2060	19	0.0201971	1.81364e-05	8.36887e-05	EUR Subclass-MG
ENSG00000224957	LINC01266	3	0	1846561	3578	24	0.14729	1.82358e-34	4.27991e-33	EUR Subclass-MG
ENSG00000223727	ENSG00000223727	3	2250687	4627296	4427	34	0.248378	1.36661e-60	7.40419e-59	EUR Subclass-MG
ENSG00000144455	SUMF1	3	2700814	5467273	4924	90	0.43252	2.67583e-124	6.07078e-122	EUR Subclass-MG
ENSG00000175928	LRRN1	3	2799431	4849834	3727	6	0.0357319	1.0839e-08	6.94335e-08	EUR Subclass-MG
ENSG00000287720	ENSG00000287720	3	2918709	5046722	3789	6	0.0983115	5.3808e-23	8.0601e-22	EUR Subclass-MG
ENSG00000170364	SETMAR	3	3303304	5317567	3355	10	0.0251105	1.79277e-06	9.21342e-06	EUR Subclass-MG
ENSG00000150995	ITPR1	3	3493345	5847506	3912	35	0.0335255	2.80977e-08	1.72483e-07	EUR Subclass-MG
ENSG00000227110	LMCD1-AS1	3	6951263	9611924	4783	26	0.451211	7.42441e-132	2.24589e-129	EUR Subclass-MG
ENSG00000196220	SRGAP3	3	7980591	10363053	3798	16	0.0330798	3.40437e-08	2.07811e-07	EUR Subclass-MG
ENSG00000206573	THUMPD3-AS1	3	8349689	10398579	3174	19	0.0859122	7.81631e-20	1.01212e-18	EUR Subclass-MG
ENSG00000134077	THUMPD3	3	8362971	10386791	3133	5	0.0166279	0.000107196	0.00045159	EUR Subclass-MG
ENSG00000171148	TADA3	3	8779967	10793011	3113	23	0.0420056	4.99361e-10	3.57766e-09	EUR Subclass-MG
ENSG00000134070	IRAK2	3	9164919	11243745	3061	23	0.0237147	3.65378e-06	1.82605e-05	EUR Subclass-MG
ENSG00000157017	GHRL	3	9285666	11292947	2946	67	0.0406187	8.96015e-10	6.28307e-09	EUR Subclass-MG
ENSG00000157020	SEC13	3	9293131	11321112	2953	34	0.169691	3.74046e-39	1.05255e-37	EUR Subclass-MG
ENSG00000197548	ATG7	3	10272309	12557665	3532	20	0.100606	6.56976e-23	9.78723e-22	EUR Subclass-MG
ENSG00000144559	TAMM41	3	10790442	12846919	3046	20	0.0920952	5.70606e-21	7.79661e-20	EUR Subclass-MG
ENSG00000157152	SYN2	3	11004388	13192032	3166	22	0.0191973	2.92597e-05	0.000131235	EUR Subclass-MG
ENSG00000132170	PPARG	3	11287368	13434356	3036	42	0.0107384	0.00183942	0.00669495	EUR Subclass-MG
ENSG00000132182	NUP210	3	12316235	14420322	2704	60	0.21547	3.17832e-51	1.35733e-49	EUR Subclass-MG
ENSG00000225733	FGD5-AS1	3	13920347	15948424	2684	21	0.0762831	2.24081e-17	2.52613e-16	EUR Subclass-MG
ENSG00000206560	ANKRD28	3	14667236	16859771	3454	35	0.0514205	4.2708e-12	3.52341e-11	EUR Subclass-MG
ENSG00000131378	RFTN1	3	15313574	17514026	3451	26	0.0425781	3.81622e-10	2.75771e-09	EUR Subclass-MG
ENSG00000231304	SGO1-AS1	3	19174244	22145967	5262	41	0.333409	1.59512e-86	1.55097e-84	EUR Subclass-MG
ENSG00000151789	ZNF385D	3	20412218	23373321	5624	52	0.0186122	3.94052e-05	0.000173919	EUR Subclass-MG
ENSG00000182247	UBE2E2	3	22203020	24591794	3641	28	0.022909	5.20088e-06	2.55354e-05	EUR Subclass-MG
ENSG00000151090	THRB	3	23117153	25495756	4138	38	0.216433	3.53812e-51	1.49342e-49	EUR Subclass-MG
ENSG00000077092	RARB	3	24174332	26597932	3995	5	0.0704286	4.81769e-16	5.04953e-15	EUR Subclass-MG
ENSG00000163491	NEK10	3	26110085	28369460	3542	52	0.231397	7.70869e-56	3.66584e-54	EUR Subclass-MG
ENSG00000287348	ENSG00000287348	3	26369568	28387960	3288	45	0.151575	1.26276e-34	2.98297e-33	EUR Subclass-MG
ENSG00000033867	SLC4A7	3	26372721	28484420	3349	61	0.330607	2.52629e-85	2.37166e-83	EUR Subclass-MG
ENSG00000187118	CMC1	3	27241584	29325142	3074	4	0.0872861	7.22105e-20	9.37273e-19	EUR Subclass-MG
ENSG00000144642	RBMS3	3	27574791	31010391	5628	43	0.0920207	5.74874e-21	7.84508e-20	EUR Subclass-MG
ENSG00000235904	RBMS3-AS3	3	28054570	30290726	3673	7	0.0836123	2.82874e-19	3.51254e-18	EUR Subclass-MG
ENSG00000152642	GPD1L	3	31105689	33168709	3303	32	0.051443	5.29948e-12	4.34246e-11	EUR Subclass-MG
ENSG00000153551	CMTM7	3	31391698	33483067	3265	27	0.0438419	2.24266e-10	1.64351e-09	EUR Subclass-MG
ENSG00000170266	GLB1	3	31996609	34097202	3118	13	0.0216137	9.98488e-06	4.74827e-05	EUR Subclass-MG
ENSG00000170248	PDCD6IP	3	32798571	34869707	2747	64	0.0694432	6.03412e-16	6.30025e-15	EUR Subclass-MG
ENSG00000076242	MLH1	3	35993350	38050846	2833	3	0.0128024	0.000688873	0.00263592	EUR Subclass-MG
ENSG00000144674	GOLGA4	3	36243177	38366751	2835	21	0.0385966	2.49579e-09	1.69341e-08	EUR Subclass-MG
ENSG00000144668	ITGA9	3	36452115	38823507	3101	51	0.342393	3.05554e-89	3.3611e-87	EUR Subclass-MG
ENSG00000235257	ITGA9-AS1	3	36693655	38861802	2738	83	0.188431	5.40094e-44	1.80418e-42	EUR Subclass-MG
ENSG00000008226	DLEC1	3	37039205	39124025	2749	17	0.0352597	1.1989e-08	7.63531e-08	EUR Subclass-MG
ENSG00000168026	TTC21A	3	38107680	40138903	3125	19	0.0442792	1.51541e-10	1.12571e-09	EUR Subclass-MG
ENSG00000280739	EIF1B-AS1	3	39061110	41309698	2914	26	0.0765072	1.97525e-17	2.22906e-16	EUR Subclass-MG
ENSG00000223797	ENTPD3-AS1	3	39313802	41453329	2706	46	0.112529	1.9774e-25	3.30782e-24	EUR Subclass-MG
ENSG00000168032	ENTPD3	3	39387184	41428744	2545	29	0.0296371	2.07086e-07	1.16546e-06	EUR Subclass-MG
ENSG00000168036	CTNNB1	3	40194741	42260096	2656	21	0.0122304	0.000904939	0.00341734	EUR Subclass-MG
ENSG00000168038	ULK4	3	40246599	42962130	3445	31	0.132204	2.40924e-30	4.8767e-29	EUR Subclass-MG
ENSG00000182606	TRAK1	3	41013802	43225890	3170	11	0.0161096	0.000130672	0.000544381	EUR Subclass-MG
ENSG00000114812	VIPR1	3	41489299	43537573	2813	30	0.172294	8.12767e-40	2.32311e-38	EUR Subclass-MG
ENSG00000114857	NKTR	3	41600655	43648735	2639	26	0.055141	9.19403e-13	7.92112e-12	EUR Subclass-MG
ENSG00000160746	ANO10	3	42354859	44691594	2616	11	0.0178301	5.53151e-05	0.00023942	EUR Subclass-MG
ENSG00000011198	ABHD5	3	42690108	44734371	2208	20	0.043764	2.18715e-10	1.60607e-09	EUR Subclass-MG
ENSG00000236869	ZKSCAN7-AS1	3	43557357	45685653	2878	35	0.0682638	1.09008e-15	1.12202e-14	EUR Subclass-MG
ENSG00000163812	ZDHHC3	3	43915257	45976185	2853	15	0.0464079	6.20984e-11	4.73565e-10	EUR Subclass-MG
ENSG00000163814	CDCP1	3	44082277	46146422	2984	28	0.0455835	8.53869e-11	6.44842e-10	EUR Subclass-MG
ENSG00000163818	LZTFL1	3	44823316	46916042	3524	43	0.0116474	0.00116931	0.00436236	EUR Subclass-MG
ENSG00000163823	CCR1	3	45201711	47208313	3043	14	0.0157764	0.000162934	0.000672105	EUR Subclass-MG
ENSG00000223552	CCR5AS	3	45364955	47407059	2817	36	0.0662018	3.63943e-15	3.64278e-14	EUR Subclass-MG
ENSG00000232112	TMA7	3	47440257	49444208	24	1	0.0101865	0.00246868	0.00885215	EUR Subclass-MG
ENSG00000178149	DALRD3	3	48015488	50022293	22	4	0.0147862	0.000259586	0.00104933	EUR Subclass-MG
ENSG00000004534	RBM6	3	48940007	51100045	910	15	0.0680892	1.62499e-15	1.6585e-14	EUR Subclass-MG
ENSG00000068028	RASSF1	3	49329782	51340980	1133	17	0.0298232	1.80327e-07	1.02226e-06	EUR Subclass-MG
ENSG00000088538	DOCK3	3	49674927	52384198	1848	12	0.0183241	4.34269e-05	0.000190616	EUR Subclass-MG
ENSG00000163935	SFMBT1	3	51903572	54046750	2233	55	0.034886	1.44849e-08	9.1391e-08	EUR Subclass-MG
ENSG00000272305	ENSG00000272305	3	51969119	54099453	2274	24	0.284023	9.43867e-71	6.4646e-69	EUR Subclass-MG
ENSG00000163932	PRKCD	3	52156009	54192717	2313	7	0.0106485	0.00184885	0.00672701	EUR Subclass-MG
ENSG00000163931	TKT	3	52224712	54256052	2385	73	0.127086	6.07165e-29	1.15393e-27	EUR Subclass-MG
ENSG00000157388	CACNA1D	3	52328963	54813733	3024	32	0.0622537	1.94796e-14	1.88228e-13	EUR Subclass-MG
ENSG00000114251	WNT5A	3	54465715	56490539	3066	18	0.0352484	1.29185e-08	8.19351e-08	EUR Subclass-MG
ENSG00000187672	ERC2	3	54508311	57468467	4565	14	0.0119842	0.00103564	0.00388097	EUR Subclass-MG
ENSG00000180376	CCDC66	3	55557161	57621837	3246	66	0.14719	8.89027e-34	2.02542e-32	EUR Subclass-MG
ENSG00000174839	DENND6A	3	56625454	58693077	3101	35	0.0849781	2.52673e-19	3.15189e-18	EUR Subclass-MG
ENSG00000239801	DENND6A-AS1	3	56628810	58654918	3025	35	0.0331549	3.68371e-08	2.24235e-07	EUR Subclass-MG
ENSG00000189283	FHIT	3	58747277	62251459	5889	16	0.0281302	3.89138e-07	2.13272e-06	EUR Subclass-MG
ENSG00000224479	ENSG00000224479	3	62741827	64827445	3190	24	0.199431	4.76224e-47	1.76999e-45	EUR Subclass-MG
ENSG00000151276	MAGI1	3	64353525	67038834	4438	54	0.203592	6.30613e-48	2.4096e-46	EUR Subclass-MG
ENSG00000144749	LRIG1	3	65378797	67501263	3570	38	0.0229566	4.73964e-06	2.33762e-05	EUR Subclass-MG
ENSG00000172340	SUCLG2	3	66360460	68654612	3759	28	0.0684163	1.11859e-15	1.14919e-14	EUR Subclass-MG
ENSG00000241316	SUCLG2-AS1	3	66654669	68947713	3820	22	0.318689	7.34534e-82	6.20084e-80	EUR Subclass-MG
ENSG00000183662	TAFA1	3	67004247	69545621	3989	20	0.0516025	4.36405e-12	3.59489e-11	EUR Subclass-MG
ENSG00000114541	FRMD4B	3	68168782	70542583	3365	66	0.0588721	1.2035e-13	1.09951e-12	EUR Subclass-MG
ENSG00000187098	MITF	3	68739464	70968336	2795	39	0.0299801	1.71622e-07	9.73924e-07	EUR Subclass-MG
ENSG00000272690	LINC02018	3	74435232	76538029	2158	38	0.0283308	3.35601e-07	1.85142e-06	EUR Subclass-MG
ENSG00000239959	ENPP7P2	3	74446769	76491202	2077	50	0.0263021	7.49906e-07	3.99339e-06	EUR Subclass-MG
ENSG00000227124	ZNF717	3	74678660	76785583	2142	64	0.0137927	0.000409324	0.0016174	EUR Subclass-MG
ENSG00000169855	ROBO1	3	77597239	80767998	3985	58	0.0473624	3.56741e-11	2.77494e-10	EUR Subclass-MG
ENSG00000239440	LINC02008	3	80986138	83463675	2785	28	0.10391	7.09954e-24	1.09355e-22	EUR Subclass-MG
ENSG00000080822	CLDND1	3	97497912	99523066	3490	33	0.0154897	0.000157443	0.000650437	EUR Subclass-MG
ENSG00000064225	ST3GAL6	3	97732236	99821201	3757	39	0.0242299	2.6015e-06	1.32138e-05	EUR Subclass-MG
ENSG00000184220	CMSS1	3	98817837	101181732	3229	10	0.037612	4.00356e-09	2.66008e-08	EUR Subclass-MG
ENSG00000138468	SENP7	3	100324205	102513241	2811	40	0.0172994	7.46527e-05	0.000319689	EUR Subclass-MG
ENSG00000286699	ENSG00000286699	3	100686827	102700926	2587	34	0.183204	2.05157e-42	6.4571e-41	EUR Subclass-MG
ENSG00000144815	NXPE3	3	100779202	102828231	2632	10	0.0791417	4.04602e-18	4.74797e-17	EUR Subclass-MG
ENSG00000170017	ALCAM	3	104366909	106576900	3817	39	0.110162	3.93669e-25	6.5252e-24	EUR Subclass-MG
ENSG00000114439	BBX	3	106522936	108811339	2918	10	0.0159228	0.000153176	0.000633771	EUR Subclass-MG
ENSG00000196776	CD47	3	107043091	109091862	2727	27	0.0228714	5.22958e-06	2.56648e-05	EUR Subclass-MG
ENSG00000114487	MORC1	3	107958248	110118134	3053	63	0.0969292	2.51263e-22	3.6679e-21	EUR Subclass-MG
ENSG00000177707	NECTIN3	3	110070071	112275563	3577	9	0.0325496	4.62584e-08	2.7755e-07	EUR Subclass-MG
ENSG00000240057	ENSG00000240057	3	112019468	114184377	3337	28	0.0639984	7.38772e-15	7.28075e-14	EUR Subclass-MG
ENSG00000206530	CFAP44	3	112286930	114441610	3077	16	0.0126276	0.000715407	0.00273073	EUR Subclass-MG
ENSG00000144847	IGSF11	3	117900557	120146068	3281	45	0.117922	6.617e-27	1.16224e-25	EUR Subclass-MG
ENSG00000121578	B4GALT4	3	118211732	120240946	2967	42	0.0703578	2.76135e-16	2.93377e-15	EUR Subclass-MG
ENSG00000240254	B4GALT4-AS1	3	118226486	120290666	3022	38	0.0132985	0.000522887	0.00203039	EUR Subclass-MG
ENSG00000031081	ARHGAP31	3	118294383	120420714	3126	23	0.124618	2.2406e-28	4.19246e-27	EUR Subclass-MG
ENSG00000176142	TMEM39A	3	118428949	120468830	2959	33	0.174566	1.87665e-40	5.47902e-39	EUR Subclass-MG
ENSG00000163389	POGLUT1	3	118468963	120494708	2932	40	0.0212135	1.10146e-05	5.20386e-05	EUR Subclass-MG
ENSG00000180353	HCLS1	3	120631399	122660927	2999	6	0.0239509	3.00434e-06	1.51399e-05	EUR Subclass-MG
ENSG00000173226	IQCB1	3	120769761	122835079	3117	62	0.104615	1.17375e-23	1.7923e-22	EUR Subclass-MG
ENSG00000138496	PARP9	3	121527924	123564577	3119	4	0.0102148	0.00246599	0.0088454	EUR Subclass-MG
ENSG00000173200	PARP15	3	121577628	123639047	3177	75	0.191773	7.65216e-45	2.61229e-43	EUR Subclass-MG
ENSG00000173193	PARP14	3	121680839	123730840	3105	47	0.173678	4.40167e-40	1.27825e-38	EUR Subclass-MG
ENSG00000169087	HSPBAP1	3	121739999	123793831	3071	33	0.102232	1.87455e-23	2.8392e-22	EUR Subclass-MG
ENSG00000138463	SLC49A4	3	121795069	123881139	3078	36	0.0591486	1.16528e-13	1.06638e-12	EUR Subclass-MG
ENSG00000065485	PDIA5	3	122067025	124225227	2981	32	0.0884175	4.75542e-20	6.23934e-19	EUR Subclass-MG
ENSG00000121542	SEC22A	3	122201927	124274136	2906	27	0.0353562	1.26737e-08	8.0429e-08	EUR Subclass-MG
ENSG00000082781	ITGB5	3	123761948	125901418	3231	56	0.0789752	6.19975e-18	7.22089e-17	EUR Subclass-MG
ENSG00000244286	ITGB5-AS1	3	123781155	125787757	3057	20	0.0298455	1.91714e-07	1.08343e-06	EUR Subclass-MG
ENSG00000173706	HEG1	3	123965710	126055997	3253	22	0.213919	1.36615e-50	5.6568e-49	EUR Subclass-MG
ENSG00000284624	ENSG00000284624	3	124766516	126852936	3493	27	0.0674908	1.37001e-15	1.4022e-14	EUR Subclass-MG
ENSG00000241288	LINC02614	3	124827238	126916384	3497	14	0.0183514	4.67755e-05	0.000204244	EUR Subclass-MG
ENSG00000070476	ZXDC	3	125437601	127475891	3505	17	0.0313693	8.09738e-08	4.73325e-07	EUR Subclass-MG
ENSG00000197763	TXNRD3	3	125571779	127655124	3434	29	0.0121204	0.00088553	0.00334957	EUR Subclass-MG
ENSG00000114554	PLXNA1	3	125982693	128037389	3327	31	0.0346362	1.51867e-08	9.5597e-08	EUR Subclass-MG
ENSG00000074416	MGLL	3	126689062	129052190	3268	93	0.0948425	1.79027e-21	2.49113e-20	EUR Subclass-MG
ENSG00000187715	KBTBD12	3	126915232	128987671	2933	46	0.166903	1.48309e-38	4.08883e-37	EUR Subclass-MG
ENSG00000175792	RUVBL1	3	127064778	129153914	2774	21	0.0231826	4.41142e-06	2.18664e-05	EUR Subclass-MG
ENSG00000132394	EEFSEC	3	127153481	129408646	2874	26	0.0129708	0.000606759	0.00233567	EUR Subclass-MG
ENSG00000163902	RPN1	3	127619969	129681075	2523	17	0.0559055	4.39563e-13	3.84485e-12	EUR Subclass-MG
ENSG00000075785	RAB7A	3	127693669	129825942	2555	32	0.0525945	3.2999e-12	2.73485e-11	EUR Subclass-MG
ENSG00000129071	MBD4	3	128430947	130440179	2374	22	0.018966	3.36638e-05	0.000150061	EUR Subclass-MG
ENSG00000163913	IFT122	3	128440036	130520507	2510	17	0.0465933	4.00822e-11	3.09791e-10	EUR Subclass-MG
ENSG00000004399	PLXND1	3	128555214	130606676	2410	7	0.0315756	7.0022e-08	4.13525e-07	EUR Subclass-MG
ENSG00000172765	TMCC1	3	128647792	130893711	2528	15	0.0681899	9.68455e-16	9.98719e-15	EUR Subclass-MG
ENSG00000249846	LINC02021	3	129111669	131201336	2264	76	0.219011	2.4388e-52	1.07961e-50	EUR Subclass-MG
ENSG00000017260	ATP2C1	3	129850595	132016712	2961	6	0.0103994	0.00198828	0.00719588	EUR Subclass-MG
ENSG00000250592	ENSG00000250592	3	129899414	131929976	2734	10	0.0232624	3.91488e-06	1.95117e-05	EUR Subclass-MG
ENSG00000114670	NEK11	3	130026850	132350465	3257	17	0.0972536	3.45309e-22	5.00056e-21	EUR Subclass-MG
ENSG00000250608	ENSG00000250608	3	130325092	132381656	3115	15	0.145145	1.88621e-33	4.24398e-32	EUR Subclass-MG
ENSG00000196353	CPNE4	3	130533555	133285410	4131	65	0.0773106	1.14661e-17	1.31161e-16	EUR Subclass-MG
ENSG00000242337	INHCAP	3	132661998	134754576	3178	9	0.0113943	0.00122857	0.00457251	EUR Subclass-MG
ENSG00000073711	PPP2R3A	3	134965728	137147894	2177	32	0.0175084	6.27576e-05	0.000270344	EUR Subclass-MG
ENSG00000118007	STAG1	3	135336236	137752403	2458	66	0.0610687	5.00928e-14	4.71487e-13	EUR Subclass-MG
ENSG00000168917	SLC35G2	3	135818647	137855888	2148	19	0.0187764	3.57614e-05	0.000158632	EUR Subclass-MG
ENSG00000239213	NCK1-DT	3	135835345	137862618	2151	21	0.0723672	1.72878e-16	1.85481e-15	EUR Subclass-MG
ENSG00000158163	DZIP1L	3	137061990	139115818	2181	28	0.0930828	5.2381e-21	7.16619e-20	EUR Subclass-MG
ENSG00000051382	PIK3CB	3	137652698	139834928	2406	13	0.0119413	0.00100903	0.0037891	EUR Subclass-MG
ENSG00000248932	ENSG00000248932	3	138389761	140782699	2986	6	0.029875	1.51389e-07	8.62702e-07	EUR Subclass-MG
ENSG00000163864	NMNAT3	3	138560180	140678017	2645	48	0.0561916	4.33926e-13	3.7986e-12	EUR Subclass-MG
ENSG00000177311	ZBTB38	3	140324213	142449792	2857	16	0.0370413	5.37615e-09	3.52264e-08	EUR Subclass-MG
ENSG00000120756	PLS1	3	141596393	143713664	2930	81	0.0531653	2.4835e-12	2.07403e-11	EUR Subclass-MG
ENSG00000144935	TRPC1	3	141724034	143807888	2770	14	0.0375111	4.92329e-09	3.2376e-08	EUR Subclass-MG
ENSG00000181804	SLC9A9	3	142265222	144848485	3195	30	0.0351982	1.37551e-08	8.70381e-08	EUR Subclass-MG
ENSG00000181744	DIPK2A	3	142971823	145048719	2702	9	0.0369151	5.25032e-09	3.44641e-08	EUR Subclass-MG
ENSG00000188313	PLSCR1	3	145515180	147544856	3253	39	0.0263361	8.71527e-07	4.6244e-06	EUR Subclass-MG
ENSG00000163755	HPS3	3	148129638	150173732	3090	32	0.126616	5.9907e-29	1.14054e-27	EUR Subclass-MG
ENSG00000047457	CP	3	148162410	150221829	3085	38	0.0367578	6.09525e-09	3.97707e-08	EUR Subclass-MG
ENSG00000196428	TSC22D2	3	149408335	151466431	2810	15	0.0236831	3.66349e-06	1.83006e-05	EUR Subclass-MG
ENSG00000144893	MED12L	3	150085697	152437072	3075	33	0.0809913	1.40731e-18	1.69531e-17	EUR Subclass-MG
ENSG00000174944	P2RY14	3	150212117	152278542	2747	24	0.214722	3.47412e-51	1.47786e-49	EUR Subclass-MG
ENSG00000169313	P2RY12	3	150336843	152384753	2659	30	0.11917	4.23297e-27	7.49546e-26	EUR Subclass-MG
ENSG00000152580	IGSF10	3	150425384	152461061	2607	18	0.155358	7.56263e-36	1.86751e-34	EUR Subclass-MG
ENSG00000152601	MBNL1	3	151243828	153465780	3236	10	0.0131951	0.000560876	0.00216738	EUR Subclass-MG
ENSG00000240875	LINC00886	3	155747343	157817062	3050	39	0.124192	2.67361e-28	4.98555e-27	EUR Subclass-MG
ENSG00000197980	LEKR1	3	155825481	158046129	3177	15	0.085121	2.38768e-19	2.99216e-18	EUR Subclass-MG
ENSG00000163660	CCNL1	3	156146508	158160760	2833	37	0.0169277	9.37389e-05	0.00039736	EUR Subclass-MG
ENSG00000243176	ENSG00000243176	3	156174201	158381265	3158	28	0.157002	2.78132e-36	6.96288e-35	EUR Subclass-MG
ENSG00000174891	RSRC1	3	157105855	159545730	3416	16	0.0313476	8.38412e-08	4.8956e-07	EUR Subclass-MG
ENSG00000178053	MLF1	3	157571163	159607252	2778	40	0.0168681	9.35639e-05	0.000396772	EUR Subclass-MG
ENSG00000168827	GFM1	3	157644527	159695581	2710	23	0.0475981	3.61409e-11	2.80924e-10	EUR Subclass-MG
ENSG00000283154	IQCJ-SCHIP1	3	157962235	160897366	3734	31	0.0194716	2.69205e-05	0.000121293	EUR Subclass-MG
ENSG00000163590	PPM1L	3	159755602	162078902	3567	33	0.0152223	0.000217173	0.000885441	EUR Subclass-MG
ENSG00000169255	B3GALNT1	3	160083883	162105411	3185	36	0.0121004	0.000974468	0.00366435	EUR Subclass-MG
ENSG00000169251	NMD3	3	160104696	162253532	3464	15	0.0650803	6.48573e-15	6.41504e-14	EUR Subclass-MG
ENSG00000173890	GPR160	3	169037995	171085392	2830	21	0.026616	9.10002e-07	4.81766e-06	EUR Subclass-MG
ENSG00000154310	TNIK	3	170058414	172460408	3136	41	0.0406335	7.86128e-10	5.54464e-09	EUR Subclass-MG
ENSG00000075420	FNDC3B	3	171039578	173401669	3045	31	0.0656899	3.8926e-15	3.8819e-14	EUR Subclass-MG
ENSG00000177694	NAALADL2	3	173438573	176810548	5130	67	0.106071	4.64583e-24	7.19674e-23	EUR Subclass-MG
ENSG00000228221	LINC00578	3	176441910	178767379	3541	63	0.193431	3.85162e-45	1.34436e-43	EUR Subclass-MG
ENSG00000237978	KCNMB2-AS1	3	177526505	179937352	3176	57	0.086381	1.07206e-19	1.37836e-18	EUR Subclass-MG
ENSG00000171109	MFN1	3	178347709	180394936	2749	12	0.0466102	4.53642e-11	3.48389e-10	EUR Subclass-MG
ENSG00000284862	CCDC39-1	3	179602858	181684942	2130	5	0.0204231	1.73642e-05	8.04321e-05	EUR Subclass-MG
ENSG00000058063	ATP11B	3	181793503	183921629	2505	55	0.0825571	9.47112e-19	1.14728e-17	EUR Subclass-MG
ENSG00000176597	B3GNT5	3	182253253	184298504	2629	34	0.0262911	1.04109e-06	5.48497e-06	EUR Subclass-MG
ENSG00000172578	KLHL6	3	182487551	184555706	2919	25	0.100496	6.35202e-23	9.48881e-22	EUR Subclass-MG
ENSG00000242522	KLHL6-AS1	3	182548735	184552326	2890	31	0.0467196	4.46872e-11	3.43432e-10	EUR Subclass-MG
ENSG00000182580	EPHB3	3	183561785	185582408	2947	11	0.0987093	2.48238e-22	3.6286e-21	EUR Subclass-MG
ENSG00000272970	ENSG00000272970	3	183712245	185740104	2860	45	0.102318	4.70255e-23	7.07332e-22	EUR Subclass-MG
ENSG00000187068	C3orf70	3	184076838	186153060	2818	48	0.135828	3.4148e-31	7.11035e-30	EUR Subclass-MG
ENSG00000113790	EHHADH	3	184190624	186281990	2844	12	0.0147532	0.000263039	0.00106132	EUR Subclass-MG
ENSG00000073803	MAP3K13	3	184282941	186489094	3029	43	0.431657	2.00061e-122	4.35732e-120	EUR Subclass-MG
ENSG00000163900	TMEM41A	3	184476496	186499057	2772	24	0.0139245	0.000402581	0.00159248	EUR Subclass-MG
ENSG00000073849	ST6GAL1	3	185930325	188078553	3296	19	0.0595133	1.05204e-13	9.67631e-13	EUR Subclass-MG
ENSG00000145012	LPP	3	187153284	189890671	3902	6	0.0880064	5.08155e-20	6.65121e-19	EUR Subclass-MG
ENSG00000152492	CCDC50	3	190329085	192398659	4111	60	0.209708	2.70815e-49	1.06854e-47	EUR Subclass-MG
ENSG00000180611	MB21D2	3	191796815	193917856	3370	31	0.12493	2.98064e-28	5.53911e-27	EUR Subclass-MG
ENSG00000127249	ATP13A4	3	192398967	194593111	3435	80	0.0331306	4.00603e-08	2.42365e-07	EUR Subclass-MG
ENSG00000133657	ATP13A3	3	193402672	195498364	3954	16	0.050245	9.96986e-12	7.9891e-11	EUR Subclass-MG
ENSG00000233058	LINC00884	3	193487140	195521156	3884	65	0.115019	5.95168e-26	1.01271e-24	EUR Subclass-MG
ENSG00000231770	TMEM44-AS1	3	193584004	195590260	3858	7	0.0532243	2.21667e-12	1.86262e-11	EUR Subclass-MG
ENSG00000041802	LSG1	3	193640791	195672463	3851	18	0.190647	1.625e-44	5.51283e-43	EUR Subclass-MG
ENSG00000173950	XXYLT1	3	194068284	196271159	3951	32	0.0289951	2.81028e-07	1.55983e-06	EUR Subclass-MG
ENSG00000184203	PPP1R2	3	194514428	196543386	3490	24	0.0162002	0.000119833	0.000501915	EUR Subclass-MG
ENSG00000242086	MUC20-OT1	3	194658062	196739964	3466	82	0.477332	2.28507e-143	7.77638e-141	EUR Subclass-MG
ENSG00000260261	ENSG00000260261	3	194913078	196954485	3161	61	0.122106	6.57165e-28	1.20278e-26	EUR Subclass-MG
ENSG00000185485	SDHAP1	3	194959748	196990318	3034	39	0.13431	1.68376e-30	3.42092e-29	EUR Subclass-MG
ENSG00000163961	RNF168	3	195468783	197503768	2852	18	0.0180689	4.15219e-05	0.000182696	EUR Subclass-MG
ENSG00000163964	PIGX	3	195639775	197736007	2894	63	0.0556587	5.32651e-13	4.64789e-12	EUR Subclass-MG
ENSG00000161267	BDH1	3	196509783	198573323	2175	7	0.0238943	3.30094e-06	1.65732e-05	EUR Subclass-MG
ENSG00000114473	IQCG	3	196889077	198960142	1582	24	0.0283917	3.7777e-07	2.0725e-06	EUR Subclass-MG
ENSG00000185621	LMLN	3	196960200	199043720	1482	6	0.0781195	9.62332e-18	1.10663e-16	EUR Subclass-MG
ENSG00000286755	ENSG00000286755	3	197027956	199035970	1395	46	0.144208	5.92563e-33	1.30364e-31	EUR Subclass-MG
ENSG00000226435	ANKRD18DP	3	197053522	199080720	1373	59	0.282058	6.95728e-71	4.79524e-69	EUR Subclass-MG
ENSG00000236438	FAM157A	3	197153287	199222513	1227	33	0.0378679	3.99367e-09	2.65513e-08	EUR Subclass-MG
ENSG00000272602	ZNF595	4	0	1088208	1482	6	0.0227077	5.07439e-06	2.49594e-05	EUR Subclass-MG
ENSG00000250312	ZNF718	4	0	1202303	1674	27	0.192641	5.73163e-45	1.98151e-43	EUR Subclass-MG
ENSG00000281016	ENSG00000281016	4	0	1454070	2113	19	0.0230955	4.43909e-06	2.19835e-05	EUR Subclass-MG
ENSG00000185619	PCGF3	4	0	1770640	2733	50	0.151849	4.76334e-35	1.15273e-33	EUR Subclass-MG
ENSG00000145214	DGKQ	4	0	1986895	2832	27	0.0451972	9.89009e-11	7.43806e-10	EUR Subclass-MG
ENSG00000280927	CTBP1-AS	4	210120	2218591	2972	6	0.019608	2.60073e-05	0.000117275	EUR Subclass-MG
ENSG00000196810	CTBP1-DT	4	249300	2288291	3014	29	0.0323108	5.65524e-08	3.37455e-07	EUR Subclass-MG
ENSG00000163945	UVSSA	4	345691	2395989	3147	47	0.236088	1.61863e-57	8.0857e-56	EUR Subclass-MG
ENSG00000168936	TMEM129	4	715952	2721358	3081	17	0.0229655	4.40274e-06	2.18332e-05	EUR Subclass-MG
ENSG00000123933	MXD4	4	1247432	3262109	2866	12	0.042113	4.84368e-10	3.47481e-09	EUR Subclass-MG
ENSG00000159733	ZFYVE28	4	1269582	3418651	3012	32	0.0362825	8.10191e-09	5.2393e-08	EUR Subclass-MG
ENSG00000087266	SH3BP2	4	1793071	3841098	2683	23	0.0445214	1.45565e-10	1.08279e-09	EUR Subclass-MG
ENSG00000087274	ADD1	4	1843844	3930076	2676	11	0.0322963	4.68306e-08	2.80829e-07	EUR Subclass-MG
ENSG00000197386	HTT	4	2041363	4243957	2865	33	0.0226669	5.86297e-06	2.86441e-05	EUR Subclass-MG
ENSG00000247708	STX18-AS1	4	3542131	5787359	3674	3	0.0201953	1.97349e-05	9.07956e-05	EUR Subclass-MG
ENSG00000132405	TBC1D14	4	5909242	8033118	4496	36	0.0903168	7.91534e-21	1.07345e-19	EUR Subclass-MG
ENSG00000196526	AFAP1	4	6758714	8939926	4225	89	0.137039	3.95597e-31	8.20582e-30	EUR Subclass-MG
ENSG00000125089	SH3TC1	4	7182072	9241803	3566	53	0.0381427	3.62731e-09	2.4206e-08	EUR Subclass-MG
ENSG00000288075	ENSG00000288075	4	8034519	10381269	3156	100	0.127952	3.24635e-29	6.22408e-28	EUR Subclass-MG
ENSG00000287117	ENSG00000287117	4	8567474	10691786	2650	34	0.180238	3.55645e-42	1.09716e-40	EUR Subclass-MG
ENSG00000109667	SLC2A9	4	8771153	11054936	2976	25	0.200092	3.13231e-47	1.17219e-45	EUR Subclass-MG
ENSG00000048342	CC2D2A	4	14469865	16601552	3523	35	0.119115	5.44779e-27	9.61531e-26	EUR Subclass-MG
ENSG00000169762	TAPT1	4	15160505	17227410	3233	40	0.432746	2.90657e-123	6.4597e-121	EUR Subclass-MG
ENSG00000263327	TAPT1-AS1	4	15226685	17320140	3185	46	0.123529	5.79013e-28	1.06331e-26	EUR Subclass-MG
ENSG00000242358	RPS21P4	4	15256308	17256555	3054	9	0.0116101	0.00123832	0.00460722	EUR Subclass-MG
ENSG00000151552	QDPR	4	16460261	18512206	2996	5	0.0465051	4.11733e-11	3.17998e-10	EUR Subclass-MG
ENSG00000047662	FAM184B	4	16629306	18781621	3245	48	0.120058	2.83076e-27	5.05361e-26	EUR Subclass-MG
ENSG00000181982	CCDC149	4	23806117	25980204	3261	20	0.0169012	8.69228e-05	0.000369539	EUR Subclass-MG
ENSG00000038210	PI4K2B	4	24160663	26279204	3090	21	0.0723736	1.55994e-16	1.68363e-15	EUR Subclass-MG
ENSG00000053900	ANAPC4	4	24377263	26418498	2862	30	0.066279	3.68187e-15	3.68187e-14	EUR Subclass-MG
ENSG00000250317	SMIM20	4	24861830	26929874	2790	14	0.0166666	0.000102357	0.000432544	EUR Subclass-MG
ENSG00000109689	STIM2	4	25857601	28025381	3126	51	0.124483	1.60104e-28	3.00608e-27	EUR Subclass-MG
ENSG00000047365	ARAP2	4	34948221	37244514	4714	23	0.200988	1.97906e-47	7.48332e-46	EUR Subclass-MG
ENSG00000154274	C4orf19	4	36453925	38623495	4296	6	0.0224599	4.65566e-06	2.29724e-05	EUR Subclass-MG
ENSG00000181826	RELL1	4	36590800	38686376	4121	7	0.0108575	0.00175023	0.00638527	EUR Subclass-MG
ENSG00000169299	PGM2	4	36826660	38862937	4023	26	0.038265	3.21115e-09	2.15462e-08	EUR Subclass-MG
ENSG00000249534	LINC01258	4	37420662	39523180	3791	100	0.0265605	9.23989e-07	4.88458e-06	EUR Subclass-MG
ENSG00000231160	KLF3-AS1	4	37602438	39664914	3618	43	0.135841	3.32881e-31	6.94459e-30	EUR Subclass-MG
ENSG00000174123	TLR10	4	37772238	39782990	3443	64	0.0680954	7.15568e-16	7.42854e-15	EUR Subclass-MG
ENSG00000174125	TLR1	4	37790677	39856817	3497	5	0.0190677	3.3154e-05	0.000147849	EUR Subclass-MG
ENSG00000197712	FAM114A1	4	37867677	39945739	3438	8	0.0129805	0.00061309	0.00235754	EUR Subclass-MG
ENSG00000121895	TMEM156	4	37966744	40032922	3437	25	0.0473232	4.25525e-11	3.2772e-10	EUR Subclass-MG
ENSG00000249207	ENSG00000249207	4	38066974	40182258	3481	23	0.0269745	7.38064e-07	3.93417e-06	EUR Subclass-MG
ENSG00000163682	RPL9	4	38452587	40458931	3207	33	0.0190825	3.37799e-05	0.000150517	EUR Subclass-MG
ENSG00000078177	N4BP2	4	39056850	41158252	3299	23	0.246055	3.68481e-60	1.94794e-58	EUR Subclass-MG
ENSG00000168421	RHOH	4	39191053	41246967	3263	56	0.146134	6.34495e-34	1.45773e-32	EUR Subclass-MG
ENSG00000163694	RBM47	4	39423267	41630875	3607	11	0.0346792	1.77571e-08	1.10753e-07	EUR Subclass-MG
ENSG00000179299	NSUN7	4	39749925	41811184	3387	34	0.0771848	1.62841e-17	1.84147e-16	EUR Subclass-MG
ENSG00000163697	APBB2	4	39810027	42216714	3926	18	0.203672	2.13468e-48	8.30238e-47	EUR Subclass-MG
ENSG00000014824	SLC30A9	4	40990502	43090461	3789	31	0.0627081	1.65557e-14	1.60259e-13	EUR Subclass-MG
ENSG00000124406	ATP8A1	4	41408373	43657105	3999	44	0.0496482	1.09412e-11	8.74172e-11	EUR Subclass-MG
ENSG00000151806	GUF1	4	43678420	45700928	3190	16	0.0106435	0.00195276	0.00707436	EUR Subclass-MG
ENSG00000145246	ATP10D	4	46485275	48593486	2815	22	0.0518888	4.07713e-12	3.36873e-11	EUR Subclass-MG
ENSG00000135605	TEC	4	47135783	49269838	2477	33	0.0260836	1.03906e-06	5.47694e-06	EUR Subclass-MG
ENSG00000075539	FRYL	4	47497357	49780322	1968	29	0.0386366	2.50602e-09	1.69929e-08	EUR Subclass-MG
ENSG00000163069	SGCB	4	51020706	53038299	1193	12	0.0168092	0.000100815	0.000426692	EUR Subclass-MG
ENSG00000174780	SRP72	4	55467617	57503681	3711	14	0.0509332	6.26154e-12	5.1039e-11	EUR Subclass-MG
ENSG00000171476	HOPX	4	55647988	57681899	3633	34	0.0838825	4.96669e-19	6.09091e-18	EUR Subclass-MG
ENSG00000250125	LINC02232	4	63914281	66024485	3667	26	0.181585	3.35871e-42	1.0391e-40	EUR Subclass-MG
ENSG00000250075	ENSG00000250075	4	66417305	68468251	2946	25	0.129851	6.12504e-30	1.21718e-28	EUR Subclass-MG
ENSG00000145241	CENPC	4	66468762	68545503	2961	24	0.131237	2.83787e-30	5.72303e-29	EUR Subclass-MG
ENSG00000248049	UBA6-AS1	4	66701209	69080952	3671	108	0.534516	1.17592e-171	6.73985e-169	EUR Subclass-MG
ENSG00000018189	RUFY3	4	69704204	71808619	3120	9	0.017201	7.93075e-05	0.000338292	EUR Subclass-MG
ENSG00000173542	MOB1B	4	69902326	72022449	3111	24	0.0255973	1.32543e-06	6.91614e-06	EUR Subclass-MG
ENSG00000250220	ENSG00000250220	4	72259209	74317953	2132	17	0.277051	1.61475e-68	1.0467e-66	EUR Subclass-MG
ENSG00000163738	MTHFD2L	4	73114174	75303099	2777	23	0.0198963	2.15713e-05	9.8578e-05	EUR Subclass-MG
ENSG00000169116	PARM1	4	73933095	76050115	3069	20	0.0934063	3.69503e-21	5.08067e-20	EUR Subclass-MG
ENSG00000174796	THAP6	4	74513946	76550473	3435	17	0.0162501	0.0001254	0.000523621	EUR Subclass-MG
ENSG00000138744	NAAA	4	74913660	76941013	3370	19	0.0747001	4.41297e-17	4.9038e-16	EUR Subclass-MG
ENSG00000138764	CCNG2	4	76157207	78433388	3512	27	0.0556957	7.02948e-13	6.09483e-12	EUR Subclass-MG
ENSG00000251442	LINC01094	4	77638780	79683185	2664	4	0.0113375	0.00133625	0.00494958	EUR Subclass-MG
ENSG00000138668	HNRNPD	4	81352498	83374503	2820	32	0.0114906	0.00131428	0.00487153	EUR Subclass-MG
ENSG00000250057	ENSG00000250057	4	82233512	84247213	2696	41	0.184234	2.86878e-43	9.29792e-42	EUR Subclass-MG
ENSG00000173085	COQ2	4	82261536	84284914	2714	15	0.0229942	4.78837e-06	2.35845e-05	EUR Subclass-MG
ENSG00000173083	HPSE	4	82292461	84335153	2739	60	0.0324087	4.96878e-08	2.97635e-07	EUR Subclass-MG
ENSG00000163319	MRPS18C	4	82455932	84469735	2664	18	0.0647056	8.47651e-15	8.32364e-14	EUR Subclass-MG
ENSG00000138678	GPAT3	4	82535914	84605875	2693	46	0.0332185	3.62006e-08	2.20607e-07	EUR Subclass-MG
ENSG00000180769	WDFY3-AS2	4	83965534	86011277	2567	8	0.0311906	9.08214e-08	5.27772e-07	EUR Subclass-MG
ENSG00000138639	ARHGAP24	4	84475150	87002668	3369	31	0.137745	1.21464e-31	2.57844e-30	EUR Subclass-MG
ENSG00000109339	MAPK10	4	84990007	87594625	3906	39	0.0417846	6.17148e-10	4.39264e-09	EUR Subclass-MG
ENSG00000250062	MAPK10-AS1	4	85117912	87219926	3089	29	0.0189699	3.06019e-05	0.000136973	EUR Subclass-MG
ENSG00000163629	PTPN13	4	85594315	87815171	3250	51	0.0976982	4.68232e-22	6.72697e-21	EUR Subclass-MG
ENSG00000255723	ENSG00000255723	4	86317170	88345210	3110	23	0.0284206	3.56136e-07	1.96073e-06	EUR Subclass-MG
ENSG00000198189	HSD17B11	4	86336515	88391188	3143	20	0.0196561	2.19654e-05	0.000100175	EUR Subclass-MG
ENSG00000286618	ENSG00000286618	4	86974385	89008477	3026	35	0.0499132	1.07794e-11	8.62512e-11	EUR Subclass-MG
ENSG00000118785	SPP1	4	86975667	88983532	2975	23	0.0980509	2.87558e-22	4.17534e-21	EUR Subclass-MG
ENSG00000118762	PKD2	4	87007635	89077777	3130	57	0.0810504	2.21672e-18	2.64694e-17	EUR Subclass-MG
ENSG00000118777	ABCG2	4	87090150	89231628	3302	48	0.141249	3.88754e-32	8.38324e-31	EUR Subclass-MG
ENSG00000248019	FAM13A-AS1	4	87709298	89730103	3078	16	0.013432	0.000515669	0.00200702	EUR Subclass-MG
ENSG00000138640	FAM13A	4	87725955	90111398	3629	7	0.011447	0.00134594	0.00498379	EUR Subclass-MG
ENSG00000185477	GPRIN3	4	88236383	90307800	2841	30	0.05809	1.62017e-13	1.46542e-12	EUR Subclass-MG
ENSG00000251095	ENSG00000251095	4	88410960	90726752	3191	16	0.0146626	0.000275256	0.00110897	EUR Subclass-MG
ENSG00000145335	SNCA	4	88700345	90838315	3276	78	0.210515	7.48217e-50	3.02903e-48	EUR Subclass-MG
ENSG00000138722	MMRN1	4	88879532	90954629	3265	19	0.0835688	4.60789e-19	5.67005e-18	EUR Subclass-MG
ENSG00000163106	HPGDS	4	93298535	95342876	2982	35	0.148946	5.04305e-34	1.166e-32	EUR Subclass-MG
ENSG00000287552	ENSG00000287552	4	93315486	95343041	2973	27	0.0504999	6.49647e-12	5.29144e-11	EUR Subclass-MG
ENSG00000163110	PDLIM5	4	93451857	95668227	3387	17	0.0105177	0.00208639	0.00753093	EUR Subclass-MG
ENSG00000182168	UNC5C	4	94162504	96549206	3358	29	0.186632	1.451e-43	4.75947e-42	EUR Subclass-MG
ENSG00000163116	STPG2	4	96184093	99143476	3386	21	0.110027	5.00189e-25	8.22818e-24	EUR Subclass-MG
ENSG00000251620	STPG2-AS1	4	96366681	98491899	2217	42	0.0965351	8.36191e-22	1.18261e-20	EUR Subclass-MG
ENSG00000164024	METAP1	4	97995659	100062809	3239	29	0.0359315	8.09128e-09	5.23553e-08	EUR Subclass-MG
ENSG00000109323	MANBA	4	101630770	103760994	2533	6	0.037666	4.49299e-09	2.96717e-08	EUR Subclass-MG
ENSG00000286242	ENSG00000286242	4	101814252	103819881	2338	10	0.01702	8.09158e-05	0.000344747	EUR Subclass-MG
ENSG00000236699	ARHGEF38	4	104552620	106708093	2855	6	0.0259233	1.16745e-06	6.11816e-06	EUR Subclass-MG
ENSG00000138780	GSTCD	4	104708778	106847725	2715	12	0.0160424	0.000143791	0.000596299	EUR Subclass-MG
ENSG00000145348	TBCK	4	105041599	107316683	2896	57	0.123272	4.99068e-28	9.21161e-27	EUR Subclass-MG
ENSG00000138801	PAPSS1	4	106590276	108720234	2598	49	0.0292062	2.55188e-07	1.42659e-06	EUR Subclass-MG
ENSG00000138796	HADH	4	106989714	109035241	2713	40	0.0111717	0.00154031	0.00566881	EUR Subclass-MG
ENSG00000234492	RPL34-DT	4	107538190	109620460	2747	34	0.15149	4.10878e-35	9.98764e-34	EUR Subclass-MG
ENSG00000188517	COL25A1	4	107808725	110302752	3388	25	0.0196084	2.47524e-05	0.000111848	EUR Subclass-MG
ENSG00000145365	TIFA	4	111274537	113285904	2728	32	0.0296016	1.89008e-07	1.06924e-06	EUR Subclass-MG
ENSG00000138658	ZGRF1	4	111539333	113636995	2743	20	0.0543297	8.00099e-13	6.91515e-12	EUR Subclass-MG
ENSG00000145362	ANK2	4	111818032	114384221	3489	23	0.111203	1.79101e-25	3.00063e-24	EUR Subclass-MG
ENSG00000248152	ANK2-AS1	4	111973272	114071962	2823	14	0.0581725	1.71637e-13	1.54857e-12	EUR Subclass-MG
ENSG00000145349	CAMK2D	4	112418054	114761927	3447	64	0.110601	4.85056e-25	8.00342e-24	EUR Subclass-MG
ENSG00000269893	SNHG8	4	117278709	119285316	3108	43	0.162789	1.45989e-37	3.81252e-36	EUR Subclass-MG
ENSG00000172403	SYNPO2	4	117850688	120061247	3307	50	0.0255837	1.40791e-06	7.31844e-06	EUR Subclass-MG
ENSG00000145390	USP53	4	118212587	120295517	3171	42	0.439879	1.19239e-125	2.82285e-123	EUR Subclass-MG
ENSG00000283050	GTF2IP12	4	118405523	120454638	3071	19	0.0389448	2.3771e-09	1.6169e-08	EUR Subclass-MG
ENSG00000250938	ENSG00000250938	4	119066958	121564789	4690	36	0.0376176	4.03032e-09	2.67623e-08	EUR Subclass-MG
ENSG00000164111	ANXA5	4	120667946	122696995	3490	24	0.128413	4.10162e-29	7.85002e-28	EUR Subclass-MG
ENSG00000138688	KIAA1109	4	121152331	123362758	3692	2	0.0188554	3.594e-05	0.00015923	EUR Subclass-MG
ENSG00000138685	FGF2	4	121826708	123898236	2893	19	0.0907642	1.04237e-20	1.40661e-19	EUR Subclass-MG
ENSG00000145375	SPATA5	4	121923070	124319433	3493	22	0.0296713	2.06663e-07	1.16368e-06	EUR Subclass-MG
ENSG00000164056	SPRY1	4	122396795	124403760	3151	23	0.0162916	0.000125286	0.000523346	EUR Subclass-MG
ENSG00000249464	LINC01091	4	122539026	124962698	4008	33	0.244593	6.51656e-59	3.34742e-57	EUR Subclass-MG
ENSG00000151458	ANKRD50	4	123664048	125712732	3414	38	0.0302643	1.48582e-07	8.47611e-07	EUR Subclass-MG
ENSG00000251432	LINC02615	4	127292751	129519398	2356	19	0.0236373	3.74495e-06	1.8699e-05	EUR Subclass-MG
ENSG00000151466	SCLT1	4	127864921	130093600	2740	23	0.0328818	4.39149e-08	2.64656e-07	EUR Subclass-MG
ENSG00000109381	ELF2	4	138028112	140177218	2661	22	0.179713	7.98356e-42	2.42175e-40	EUR Subclass-MG
ENSG00000109390	NDUFC1	4	138266880	140302551	2522	13	0.0107124	0.00194927	0.00706409	EUR Subclass-MG
ENSG00000273247	RAB33B-AS1	4	138411927	140454034	2520	23	0.0727414	1.39059e-16	1.50532e-15	EUR Subclass-MG
ENSG00000172007	RAB33B	4	138453232	140476609	2529	66	0.0305171	9.86051e-08	5.71479e-07	EUR Subclass-MG
ENSG00000085871	MGST2	4	138665768	140740745	2490	16	0.0802562	1.67699e-18	2.01349e-17	EUR Subclass-MG
ENSG00000196782	MAML3	4	138716753	141154184	3021	12	0.0270911	7.17133e-07	3.83198e-06	EUR Subclass-MG
ENSG00000170153	RNF150	4	139859807	142212877	3171	58	0.655831	8.34118e-249	2.27089e-245	EUR Subclass-MG
ENSG00000109445	ZNF330	4	140220887	142234697	2802	45	0.0777132	9.38818e-18	1.08302e-16	EUR Subclass-MG
ENSG00000250326	ENSG00000250326	4	141933195	144184861	3016	19	0.0431929	2.88348e-10	2.0962e-09	EUR Subclass-MG
ENSG00000170185	USP38	4	142184917	144223874	2606	7	0.0147512	0.000254592	0.00103067	EUR Subclass-MG
ENSG00000251600	ENSG00000251600	4	142559457	145343750	3108	27	0.0223002	7.17327e-06	3.46878e-05	EUR Subclass-MG
ENSG00000164167	LSM6	4	145175703	147200000	2508	4	0.0109983	0.00166762	0.00610022	EUR Subclass-MG
ENSG00000170390	DCLK2	4	149078445	151257438	2287	56	0.0600959	6.75767e-14	6.3006e-13	EUR Subclass-MG
ENSG00000170006	TMEM154	4	151618628	153680012	3067	26	0.0119678	0.00103429	0.00387725	EUR Subclass-MG
ENSG00000164144	ARFIP1	4	151779937	153918463	3314	33	0.217114	2.18291e-51	9.39602e-50	EUR Subclass-MG
ENSG00000250980	NSA2P6	4	151796063	153796831	3063	26	0.0700579	3.31573e-16	3.50944e-15	EUR Subclass-MG
ENSG00000121210	TMEM131L	4	152466346	154636711	3319	14	0.0171248	8.43101e-05	0.000358647	EUR Subclass-MG
ENSG00000287216	ENSG00000287216	4	152633692	154655689	3146	44	0.0178271	5.68085e-05	0.000245591	EUR Subclass-MG
ENSG00000137462	TLR2	4	152684070	154706260	3105	32	0.0629991	1.24277e-14	1.21488e-13	EUR Subclass-MG
ENSG00000164116	GUCY1A1	4	154666726	156737059	3535	59	0.185398	4.68688e-43	1.50118e-41	EUR Subclass-MG
ENSG00000145431	PDGFC	4	155760454	157971799	3792	17	0.0563194	4.30877e-13	3.77494e-12	EUR Subclass-MG
ENSG00000248429	FAM198B-AS1	4	157170752	159202877	2648	31	0.0293892	2.26927e-07	1.27318e-06	EUR Subclass-MG
ENSG00000052795	FNIP2	4	157769026	159908050	2764	45	0.0342227	1.92922e-08	1.19847e-07	EUR Subclass-MG
ENSG00000164123	C4orf45	4	157893134	160038760	2788	15	0.0128729	0.000651893	0.00249969	EUR Subclass-MG
ENSG00000109756	RAPGEF2	4	158103013	160360174	2981	20	0.0612262	2.56858e-14	2.45582e-13	EUR Subclass-MG
ENSG00000198498	TMA16	4	162494442	164520539	2919	42	0.0767241	1.25292e-17	1.42872e-16	EUR Subclass-MG
ENSG00000181381	DDX60L	4	167356735	169537786	3267	120	0.15324	3.34955e-35	8.17862e-34	EUR Subclass-MG
ENSG00000145439	CBR4	4	167863770	170010275	3133	41	0.0363944	8.02439e-09	5.19686e-08	EUR Subclass-MG
ENSG00000154447	SH3RF1	4	168094259	170270956	3152	43	0.245923	1.70162e-59	8.86634e-58	EUR Subclass-MG
ENSG00000137601	NEK1	4	168392809	170612627	3329	5	0.0232377	4.18321e-06	2.07825e-05	EUR Subclass-MG
ENSG00000245213	ENSG00000245213	4	172094868	174169652	2677	40	0.0319918	6.67701e-08	3.96038e-07	EUR Subclass-MG
ENSG00000164117	FBXO8	4	173236658	175283667	3174	24	0.0116892	0.00115747	0.00431969	EUR Subclass-MG
ENSG00000164118	CEP44	4	173283730	175333380	3186	27	0.0278985	4.68245e-07	2.54578e-06	EUR Subclass-MG
ENSG00000038002	AGA	4	176430774	178442437	3062	9	0.0788203	4.82311e-18	5.64164e-17	EUR Subclass-MG
ENSG00000250131	ENSG00000250131	4	176442519	178681381	3604	19	0.0140417	0.000382036	0.00151341	EUR Subclass-MG
ENSG00000164306	PRIMPOL	4	183649667	185694963	3525	12	0.0310068	1.0996e-07	6.34252e-07	EUR Subclass-MG
ENSG00000151726	ACSL1	4	183755595	185826818	3611	15	0.0215051	1.03251e-05	4.89938e-05	EUR Subclass-MG
ENSG00000164323	CFAP97	4	184159665	186209504	3820	46	0.0415355	6.42164e-10	4.56473e-09	EUR Subclass-MG
ENSG00000145476	CYP4V2	4	185191567	187213463	3767	34	0.172304	6.56609e-40	1.88667e-38	EUR Subclass-MG
ENSG00000245685	FRG1-DT	4	188764391	190940733	1986	63	0.27908	1.20829e-69	7.97473e-68	EUR Subclass-MG
ENSG00000109536	FRG1	4	188940870	190963202	1361	5	0.0106715	0.00192279	0.00697565	EUR Subclass-MG
ENSG00000180104	EXOC3	5	0	1471937	1972	35	0.0556836	6.83619e-13	5.93196e-12	EUR Subclass-MG
ENSG00000185986	SDHAP3	5	567495	2594620	3619	24	0.0972177	2.13481e-22	3.12895e-21	EUR Subclass-MG
ENSG00000133398	MED10	5	5371874	7378571	3696	5	0.0241162	2.90464e-06	1.46646e-05	EUR Subclass-MG
ENSG00000037474	NSUN2	5	5599239	7633291	3693	17	0.340543	5.03684e-89	5.43081e-87	EUR Subclass-MG
ENSG00000112941	TENT4A	5	5713432	7757044	3648	20	0.0180596	5.23813e-05	0.000227536	EUR Subclass-MG
ENSG00000145555	MYO10	5	15661907	17936288	2934	105	0.076917	1.69925e-17	1.91959e-16	EUR Subclass-MG
ENSG00000176788	BASP1	5	16065598	18276843	2967	139	0.0106273	0.00194908	0.00706409	EUR Subclass-MG
ENSG00000183666	GUSBP1	5	20341833	22589372	2565	13	0.0936898	2.50841e-21	3.46657e-20	EUR Subclass-MG
ENSG00000248874	C5orf17	5	22951348	25178263	3614	11	0.083876	3.07626e-19	3.80687e-18	EUR Subclass-MG
ENSG00000273294	C1QTNF3-AMACR	5	32987174	35124528	3147	24	0.0138022	0.000412512	0.00162822	EUR Subclass-MG
ENSG00000215158	ENSG00000215158	5	33164698	35244796	3119	10	0.0827908	1.01844e-18	1.23231e-17	EUR Subclass-MG
ENSG00000168724	DNAJC21	5	33929559	35958964	3028	26	0.0160302	0.000144211	0.000597586	EUR Subclass-MG
ENSG00000145604	SKP2	5	35151989	37196849	2795	30	0.0801602	2.43291e-18	2.89873e-17	EUR Subclass-MG
ENSG00000250155	ENSG00000250155	5	35666214	37725195	2424	7	0.0418906	5.48635e-10	3.91779e-09	EUR Subclass-MG
ENSG00000082068	WDR70	5	36379285	38753435	2827	27	0.022847	5.1445e-06	2.52814e-05	EUR Subclass-MG
ENSG00000182836	PLCXD3	5	40306952	42510628	3028	95	0.28244	1.28334e-70	8.68049e-69	EUR Subclass-MG
ENSG00000083720	OXCT1	5	40730065	42870425	2828	2	0.036057	8.50058e-09	5.48974e-08	EUR Subclass-MG
ENSG00000287367	ENSG00000287367	5	53663327	55737057	3653	71	0.0800616	3.4491e-18	4.07383e-17	EUR Subclass-MG
ENSG00000067113	PLPP1	5	54424854	56534969	3677	10	0.0142851	0.000328473	0.00131317	EUR Subclass-MG
ENSG00000262211	ENSG00000262211	5	54936143	56941727	3238	41	0.0215168	9.85761e-06	4.6898e-05	EUR Subclass-MG
ENSG00000049167	ERCC8	5	59866454	61945073	2490	68	0.0971418	5.67304e-22	8.07574e-21	EUR Subclass-MG
ENSG00000164182	NDUFAF2	5	59945177	62154531	2545	65	0.0915995	6.55045e-21	8.89457e-20	EUR Subclass-MG
ENSG00000178722	C5orf64	5	60610424	62793401	2481	10	0.0262815	9.94715e-07	5.25337e-06	EUR Subclass-MG
ENSG00000086189	DIMT1	5	61347284	63403943	2493	12	0.0238387	3.34125e-06	1.67447e-05	EUR Subclass-MG
ENSG00000113593	PPWD1	5	64563236	66587549	2595	11	0.0266127	8.13462e-07	4.32127e-06	EUR Subclass-MG
ENSG00000069020	MAST4	5	65596361	68169595	3750	11	0.0915365	6.04621e-21	8.24071e-20	EUR Subclass-MG
ENSG00000145675	PIK3R1	5	67215756	69301821	2970	26	0.0705095	4.48113e-16	4.71493e-15	EUR Subclass-MG
ENSG00000183323	CCDC125	5	68280175	70332809	1438	18	0.186911	1.48527e-43	4.85676e-42	EUR Subclass-MG
ENSG00000226259	GTF2H2B	5	69415352	71448015	61	6	0.160885	1.94892e-37	5.06533e-36	EUR Subclass-MG
ENSG00000249437	NAIP	5	69968166	72025339	814	18	0.0183774	4.68582e-05	0.000204441	EUR Subclass-MG
ENSG00000145736	GTF2H2	5	70032670	72067689	925	30	0.0387092	1.89663e-09	1.29656e-08	EUR Subclass-MG
ENSG00000131711	MAP1B	5	71107234	73209565	2190	26	0.0141484	0.000353364	0.001407	EUR Subclass-MG
ENSG00000083312	TNPO1	5	71816312	73916733	2825	72	0.0779923	9.69767e-18	1.11283e-16	EUR Subclass-MG
ENSG00000157107	FCHO2	5	71956041	74090522	2911	32	0.118604	6.6129e-27	1.16224e-25	EUR Subclass-MG
ENSG00000049860	HEXB	5	73640023	75722647	2906	6	0.0211426	1.10053e-05	5.20174e-05	EUR Subclass-MG
ENSG00000164347	GFM2	5	73721206	75767147	2882	29	0.0137443	0.000439181	0.00172598	EUR Subclass-MG
ENSG00000189045	ANKDD1B	5	74611182	76681773	2851	21	0.0703864	4.54121e-16	4.77353e-15	EUR Subclass-MG
ENSG00000152359	POC5	5	74674124	76717448	2866	47	0.0615752	3.28294e-14	3.11965e-13	EUR Subclass-MG
ENSG00000171643	S100Z	5	75850001	77921650	3363	64	0.113379	1.16205e-25	1.96198e-24	EUR Subclass-MG
ENSG00000145708	CRHBP	5	75953045	77981158	3303	5	0.0161555	0.000128946	0.000538222	EUR Subclass-MG
ENSG00000164253	WDR41	5	76425970	78620611	3299	18	0.113125	1.29866e-25	2.18248e-24	EUR Subclass-MG
ENSG00000171530	TBCA	5	76691166	78868780	3120	33	0.0769745	1.61007e-17	1.82452e-16	EUR Subclass-MG
ENSG00000132842	AP3B1	5	77002326	79294698	3324	47	0.0133585	0.000522411	0.00202963	EUR Subclass-MG
ENSG00000085365	SCAMP1	5	77360611	79480739	3045	25	0.0652926	5.7196e-15	5.67272e-14	EUR Subclass-MG
ENSG00000145685	LHFPL2	5	77485215	79770021	3185	21	0.0457476	6.14591e-11	4.69018e-10	EUR Subclass-MG
ENSG00000113273	ARSB	5	77777209	79986087	3026	19	0.0597133	9.86626e-14	9.08998e-13	EUR Subclass-MG
ENSG00000132837	DMGDH	5	77997564	80236038	3071	31	0.0423398	3.93102e-10	2.83878e-09	EUR Subclass-MG
ENSG00000152409	JMY	5	78236131	80327211	3054	18	0.0454152	9.85475e-11	7.4166e-10	EUR Subclass-MG
ENSG00000249042	ENSG00000249042	5	79411231	81488095	3296	9	0.0199229	1.79244e-05	8.27805e-05	EUR Subclass-MG
ENSG00000152380	FAM151B	5	79487969	81542563	3219	6	0.0147027	0.000270411	0.00109025	EUR Subclass-MG
ENSG00000228716	DHFR	5	79626226	81654983	3187	17	0.0725364	1.44774e-16	1.56563e-15	EUR Subclass-MG
ENSG00000113318	MSH3	5	79654652	81876815	3457	31	0.13596	5.44613e-31	1.12327e-29	EUR Subclass-MG
ENSG00000247572	CKMT2-AS1	5	80201341	82301565	3046	9	0.276712	2.30261e-68	1.4664e-66	EUR Subclass-MG
ENSG00000131730	CKMT2	5	80233320	82266398	2896	4	0.0161352	0.000129659	0.000540783	EUR Subclass-MG
ENSG00000152348	ATG10	5	80972023	83276857	3077	40	0.229658	3.20868e-55	1.49327e-53	EUR Subclass-MG
ENSG00000205464	ATP6AP1L	5	81279462	83386977	2684	104	0.32059	1.59328e-82	1.38806e-80	EUR Subclass-MG
ENSG00000145715	RASA1	5	86267883	88391931	2322	36	0.0186582	3.82143e-05	0.000168894	EUR Subclass-MG
ENSG00000248309	MEF2C-AS1	5	87883328	90466398	2162	34	0.0266666	8.71799e-07	4.6244e-06	EUR Subclass-MG
ENSG00000281357	ARRDC3-AS1	5	90380349	92612566	2585	15	0.0503001	8.44863e-12	6.81388e-11	EUR Subclass-MG
ENSG00000286121	ENSG00000286121	5	90642643	92799234	2582	75	0.0375417	4.2911e-09	2.84074e-08	EUR Subclass-MG
ENSG00000175471	MCTP1	5	93703741	96284575	2719	11	0.0231428	4.24644e-06	2.1087e-05	EUR Subclass-MG
ENSG00000198677	TTC37	5	94461755	96554977	2443	32	0.0587376	1.12739e-13	1.03257e-12	EUR Subclass-MG
ENSG00000164292	RHOBTB3	5	94713522	96824383	2729	84	0.0354672	1.12208e-08	7.17106e-08	EUR Subclass-MG
ENSG00000173221	GLRX	5	94751319	96822726	2670	33	0.081853	1.18036e-18	1.42506e-17	EUR Subclass-MG
ENSG00000153113	CAST	5	95525267	97779595	3285	32	0.0659627	4.40312e-15	4.37899e-14	EUR Subclass-MG
ENSG00000164307	ERAP1	5	95760810	97808100	3147	12	0.095079	9.03658e-22	1.27307e-20	EUR Subclass-MG
ENSG00000247121	ENSG00000247121	5	95814028	97935809	3434	32	0.0204437	1.62347e-05	7.5425e-05	EUR Subclass-MG
ENSG00000164308	ERAP2	5	95875986	97919703	3279	39	0.108348	1.61628e-24	2.55461e-23	EUR Subclass-MG
ENSG00000251513	LIX1-AS1	5	96089075	98437217	3832	32	0.511659	4.16293e-160	1.97106e-157	EUR Subclass-MG
ENSG00000248489	LINC02062	5	97929171	99995013	3058	31	0.0447103	9.26721e-11	6.98891e-10	EUR Subclass-MG
ENSG00000174132	FAM174A	5	99535374	101586741	2836	8	0.0101034	0.00259596	0.00928713	EUR Subclass-MG
ENSG00000145725	PPIP5K2	5	102120149	104212799	3017	20	0.0283048	2.96954e-07	1.64488e-06	EUR Subclass-MG
ENSG00000112874	NUDT12	5	102548855	104562790	2684	106	0.0584751	1.45343e-13	1.31679e-12	EUR Subclass-MG
ENSG00000145743	FBXL17	5	106859035	109382098	4016	12	0.0114322	0.00130665	0.00484487	EUR Subclass-MG
ENSG00000151422	FER	5	107747841	110196841	3883	25	0.0124283	0.000832234	0.00315895	EUR Subclass-MG
ENSG00000198961	PJA2	5	108334713	110409974	3375	25	0.071589	2.59626e-16	2.76376e-15	EUR Subclass-MG
ENSG00000186952	TMEM232	5	109289233	111738956	3344	9	0.0414794	7.04351e-10	4.99374e-09	EUR Subclass-MG
ENSG00000153037	SRP19	5	111861188	113898371	3670	38	0.0329105	4.42076e-08	2.66272e-07	EUR Subclass-MG
ENSG00000129625	REEP5	5	111876385	113922289	3692	9	0.0351295	1.39097e-08	8.79148e-08	EUR Subclass-MG
ENSG00000171444	MCC	5	112022099	114488823	4410	35	0.0544722	1.33442e-12	1.13797e-11	EUR Subclass-MG
ENSG00000152503	TRIM36	5	114124762	116180546	3439	38	0.0132035	0.000552188	0.00213617	EUR Subclass-MG
ENSG00000164219	PGGT1B	5	114204012	116262877	3534	36	0.032646	4.59674e-08	2.76109e-07	EUR Subclass-MG
ENSG00000164221	CCDC112	5	114267190	116296693	3490	7	0.0160971	0.000139957	0.00058158	EUR Subclass-MG
ENSG00000145782	ATG12	5	114828200	116841837	3515	16	0.0143379	0.000329875	0.00131829	EUR Subclass-MG
ENSG00000145781	COMMD10	5	115085016	117412762	4214	9	0.0190044	3.28385e-05	0.000146562	EUR Subclass-MG
ENSG00000092421	SEMA6A	5	115443555	117574823	4056	9	0.013229	0.000541326	0.00209788	EUR Subclass-MG
ENSG00000248445	SEMA6A-AS1	5	115447547	117508276	3957	48	0.0375662	4.14646e-09	2.75e-08	EUR Subclass-MG
ENSG00000249494	ENSG00000249494	5	118006347	120070902	3398	13	0.0344207	1.76968e-08	1.1044e-07	EUR Subclass-MG
ENSG00000145779	TNFAIP8	5	118268692	120399688	3333	82	0.0121677	0.000945575	0.00355939	EUR Subclass-MG
ENSG00000133835	HSD17B4	5	118452465	120637199	3416	20	0.023352	4.05522e-06	2.01742e-05	EUR Subclass-MG
ENSG00000151304	SRFBP1	5	120961975	123075570	3346	43	0.022983	4.75356e-06	2.3427e-05	EUR Subclass-MG
ENSG00000064652	SNX24	5	121843439	124029354	2959	34	0.0807846	1.08782e-18	1.3148e-17	EUR Subclass-MG
ENSG00000253807	LINC01170	5	123059794	125438625	3704	8	0.103875	1.37491e-23	2.09409e-22	EUR Subclass-MG
ENSG00000168916	ZNF608	5	123636913	125748807	3374	22	0.192409	2.4411e-45	8.57534e-44	EUR Subclass-MG
ENSG00000260192	LINC02240	5	123808981	126602227	4754	62	0.0394761	1.56803e-09	1.07734e-08	EUR Subclass-MG
ENSG00000248752	ENSG00000248752	5	124333369	127368755	5344	16	0.0314581	8.67836e-08	5.05657e-07	EUR Subclass-MG
ENSG00000155324	GRAMD2B	5	125360132	127496494	3807	20	0.0297991	1.82922e-07	1.03643e-06	EUR Subclass-MG
ENSG00000250602	ENSG00000250602	5	125372477	127509021	3806	15	0.0198261	2.06321e-05	9.4723e-05	EUR Subclass-MG
ENSG00000164904	ALDH7A1	5	125531200	127595362	3733	65	0.0446135	1.10598e-10	8.30055e-10	EUR Subclass-MG
ENSG00000164241	C5orf63	5	126045235	128073506	3197	26	0.0295484	1.9865e-07	1.1203e-06	EUR Subclass-MG
ENSG00000245937	LINC01184	5	126939152	129083172	3223	18	0.0926346	6.17065e-21	8.39979e-20	EUR Subclass-MG
ENSG00000198108	CHSY3	5	128904465	131186634	1436	34	0.0137981	0.000423002	0.0016654	EUR Subclass-MG
ENSG00000155329	ZCCHC10	5	131996985	134026604	2047	62	0.0140482	0.000373455	0.0014805	EUR Subclass-MG
ENSG00000113621	TXNDC15	5	133874371	135901635	2361	35	0.255375	2.82107e-62	1.59178e-60	EUR Subclass-MG
ENSG00000078795	PKD2L2	5	136887968	138942747	2232	46	0.0878441	3.84823e-20	5.06738e-19	EUR Subclass-MG
ENSG00000094880	CDC23	5	137187650	139213343	2038	36	0.0130555	0.000599952	0.00231192	EUR Subclass-MG
ENSG00000120733	KDM3B	5	137352685	139437028	1866	11	0.0106115	0.00185682	0.00675151	EUR Subclass-MG
ENSG00000170464	DNAJC18	5	138408588	140444491	1643	7	0.0157697	0.000162111	0.000668959	EUR Subclass-MG
ENSG00000213523	SRA1	5	139537340	141557677	1935	17	0.120489	3.22107e-27	5.73161e-26	EUR Subclass-MG
ENSG00000081791	DELE1	5	140923855	142942047	2828	5	0.0117996	0.00113931	0.00425482	EUR Subclass-MG
ENSG00000183775	KCTD16	5	143170873	145485686	3157	53	0.0164845	0.000111855	0.000470493	EUR Subclass-MG
ENSG00000186314	PRELID2	5	144471799	146835369	3330	41	0.110143	4.44828e-25	7.36198e-24	EUR Subclass-MG
ENSG00000145882	PCYOX1L	5	148358037	150369653	2741	6	0.0386605	2.66528e-09	1.80279e-08	EUR Subclass-MG
ENSG00000183111	ARHGEF37	5	148551947	150634968	2845	19	0.0333525	3.16758e-08	1.93792e-07	EUR Subclass-MG
ENSG00000182578	CSF1R	5	149053291	151113372	2828	27	0.0186127	3.94153e-05	0.000173919	EUR Subclass-MG
ENSG00000070614	NDST1	5	149485818	151558211	3109	28	0.0261816	1.07405e-06	5.65042e-06	EUR Subclass-MG
ENSG00000132912	DCTN4	5	149708440	151759095	3069	21	0.0502312	9.62884e-12	7.7288e-11	EUR Subclass-MG
ENSG00000198624	CCDC69	5	150181052	152224093	3055	21	0.0785568	7.20611e-18	8.36615e-17	EUR Subclass-MG
ENSG00000196743	GM2A	5	150212150	152270440	3043	27	0.0354732	1.24821e-08	7.93985e-08	EUR Subclass-MG
ENSG00000123643	SLC36A1	5	150437046	152492379	3280	81	0.120547	1.26475e-27	2.28032e-26	EUR Subclass-MG
ENSG00000155511	GRIA1	5	152489615	154813869	3562	28	0.0114829	0.00133574	0.00494937	EUR Subclass-MG
ENSG00000037749	MFAP3	5	153038959	155220478	3487	18	0.020567	1.52823e-05	7.12739e-05	EUR Subclass-MG
ENSG00000164574	GALNT10	5	153190730	155420984	3524	65	0.295566	1.46266e-74	1.09851e-72	EUR Subclass-MG
ENSG00000245275	SAP30L-AS1	5	153325568	155445850	3380	30	0.138153	2.46041e-31	5.17255e-30	EUR Subclass-MG
ENSG00000135077	HAVCR2	5	156085832	158142869	3591	13	0.0204481	1.67822e-05	7.78549e-05	EUR Subclass-MG
ENSG00000164332	UBLCP1	5	158263290	160286036	2870	8	0.0166689	0.000101573	0.000429399	EUR Subclass-MG
ENSG00000249738	ENSG00000249738	5	158310745	160805536	3656	16	0.187485	1.11694e-43	3.68591e-42	EUR Subclass-MG
ENSG00000145864	GABRB2	5	160288429	162549044	3303	30	0.0206915	1.0709e-05	5.07268e-05	EUR Subclass-MG
ENSG00000254186	ENSG00000254186	5	161424042	164437326	4046	31	0.111133	3.18769e-25	5.29177e-24	EUR Subclass-MG
ENSG00000113643	RARS1	5	167486451	169519301	3092	31	0.0183261	4.08264e-05	0.000179709	EUR Subclass-MG
ENSG00000182132	KCNIP1	5	169353487	171736632	3561	18	0.145463	2.09962e-33	4.70471e-32	EUR Subclass-MG
ENSG00000145936	KCNMB1	5	169374671	171389634	3136	9	0.0973393	5.17419e-22	7.40416e-21	EUR Subclass-MG
ENSG00000253858	ENSG00000253858	5	169483806	171486407	3060	19	0.055108	9.26605e-13	7.97686e-12	EUR Subclass-MG
ENSG00000204764	RANBP17	5	169861870	172300015	3077	11	0.0131688	0.000573693	0.00221386	EUR Subclass-MG
ENSG00000072786	STK10	5	171042079	173188224	2255	11	0.407885	8.9703e-114	1.57559e-111	EUR Subclass-MG
ENSG00000174705	SH3PXD2B	5	171325000	173454525	2376	6	0.0196909	2.29146e-05	0.000104192	EUR Subclass-MG
ENSG00000113719	ERGIC1	5	171834251	173952683	2652	11	0.0119008	0.00102312	0.00383801	EUR Subclass-MG
ENSG00000146094	DOK3	5	176501904	178511274	2398	20	0.0332901	3.29138e-08	2.01027e-07	EUR Subclass-MG
ENSG00000246596	ENSG00000246596	5	176619059	178672209	2508	15	0.128538	4.24475e-29	8.1097e-28	EUR Subclass-MG
ENSG00000197451	HNRNPAB	5	177204533	179211163	2943	11	0.0301224	1.61639e-07	9.19193e-07	EUR Subclass-MG
ENSG00000175309	PHYKPL	5	177208471	179232802	2996	36	0.0537314	1.59818e-12	1.35758e-11	EUR Subclass-MG
ENSG00000213316	LTC4S	5	178793980	180796647	3545	12	0.0358464	9.44679e-09	6.08371e-08	EUR Subclass-MG
ENSG00000146090	RASGEF1C	5	179100795	181209211	3367	98	0.517494	9.9906e-165	5.18084e-162	EUR Subclass-MG
ENSG00000050748	MAPK9	5	179233143	181292099	3264	56	0.102614	3.31841e-23	5.0191e-22	EUR Subclass-MG
ENSG00000112685	EXOC2	6	0	1693139	2589	33	0.110864	5.06718e-25	8.32302e-24	EUR Subclass-MG
ENSG00000124535	WRNIP1	6	1765393	3786952	3128	11	0.0402302	9.79979e-10	6.83663e-09	EUR Subclass-MG
ENSG00000230438	SERPINB9P1	6	1851230	3881407	3168	123	0.375981	5.13389e-101	7.26079e-99	EUR Subclass-MG
ENSG00000170542	SERPINB9	6	1887270	3903309	3165	28	0.0896376	1.54152e-20	2.06231e-19	EUR Subclass-MG
ENSG00000124570	SERPINB6	6	1948159	3972165	3164	41	0.28157	2.5986e-70	1.73612e-68	EUR Subclass-MG
ENSG00000124588	NQO2	6	1987987	4019755	3199	65	0.384435	6.88827e-104	1.02758e-101	EUR Subclass-MG
ENSG00000137275	RIPK1	6	2063824	4115187	3242	23	0.0253036	1.53878e-06	7.97207e-06	EUR Subclass-MG
ENSG00000137266	SLC22A23	6	2268962	4457050	3750	11	0.0370811	4.51509e-09	2.97996e-08	EUR Subclass-MG
ENSG00000228793	ENSG00000228793	6	2585101	4720081	3686	14	0.061927	2.29062e-14	2.20166e-13	EUR Subclass-MG
ENSG00000198721	ECI2	6	3115693	5135597	3287	14	0.0592232	1.30592e-13	1.1871e-12	EUR Subclass-MG
ENSG00000145982	FARS2	6	4261044	6829192	4395	17	0.120714	1.43586e-27	2.58028e-26	EUR Subclass-MG
ENSG00000216863	LY86-AS1	6	5346465	7622771	3988	19	0.0331529	3.8395e-08	2.33067e-07	EUR Subclass-MG
ENSG00000112799	LY86	6	5588108	7654983	3577	45	0.149458	3.25295e-34	7.58558e-33	EUR Subclass-MG
ENSG00000285219	HULC	6	7435568	10294133	4452	7	0.0110759	0.0015765	0.00579611	EUR Subclass-MG
ENSG00000153157	SYCP2L	6	9886831	11979320	3225	46	0.141107	2.39703e-32	5.19993e-31	EUR Subclass-MG
ENSG00000205269	TMEM170B	6	10537749	12583524	3072	29	0.0505812	6.72268e-12	5.47159e-11	EUR Subclass-MG
ENSG00000145979	TBC1D7	6	12266542	14328583	2743	24	0.0290649	2.6371e-07	1.46971e-06	EUR Subclass-MG
ENSG00000047579	DTNBP1	6	14522807	16663058	3105	13	0.0173423	7.59424e-05	0.000324573	EUR Subclass-MG
ENSG00000007944	MYLIP	6	15129086	17148248	3030	3	0.0149389	0.000213868	0.000872949	EUR Subclass-MG
ENSG00000124788	ATXN1	6	15299112	17761491	3488	25	0.0931312	1.6233e-21	2.26638e-20	EUR Subclass-MG
ENSG00000137177	KIF13A	6	16759183	18987635	3792	66	0.091995	7.94646e-21	1.07633e-19	EUR Subclass-MG
ENSG00000137364	TPMT	6	17128311	19155077	3469	35	0.0141582	0.000358652	0.00142597	EUR Subclass-MG
ENSG00000165097	KDM1B	6	17155329	19223854	3594	56	0.0940727	2.21422e-21	3.0639e-20	EUR Subclass-MG
ENSG00000172197	MBOAT1	6	19099684	21212469	3362	19	0.0791073	6.44328e-18	7.49651e-17	EUR Subclass-MG
ENSG00000272168	CASC15	6	20664185	23654455	4740	18	0.0505186	8.45322e-12	6.81388e-11	EUR Subclass-MG
ENSG00000112308	C6orf62	6	23704861	25719998	3324	40	0.174726	1.64979e-40	4.84263e-39	EUR Subclass-MG
ENSG00000111913	RIPOR2	6	23804282	26042170	3034	43	0.046025	7.6889e-11	5.83092e-10	EUR Subclass-MG
ENSG00000168405	CMAHP	6	24061626	26452263	2575	35	0.12957	2.57774e-29	4.98608e-28	EUR Subclass-MG
ENSG00000079691	CARMIL1	6	24279078	26620530	2173	77	0.264562	9.38017e-65	5.46257e-63	EUR Subclass-MG
ENSG00000186470	BTN3A2	6	25365159	27378320	70	3	0.0447582	1.0144e-10	7.62372e-10	EUR Subclass-MG
ENSG00000065060	UHRF1BP1	6	33792015	35883138	3006	10	0.0266244	8.93984e-07	4.73977e-06	EUR Subclass-MG
ENSG00000064995	TAF11	6	33877462	35888071	2780	8	0.014802	0.00026591	0.0010725	EUR Subclass-MG
ENSG00000064999	ANKS1A	6	33889255	36091406	3020	49	0.0268945	6.5235e-07	3.49611e-06	EUR Subclass-MG
ENSG00000112033	PPARD	6	34342558	36428191	2582	21	0.0655695	3.76259e-15	3.75914e-14	EUR Subclass-MG
ENSG00000246982	ENSG00000246982	6	35146698	37197205	2852	32	0.0686888	1.03093e-15	1.06214e-14	EUR Subclass-MG
ENSG00000112078	KCTD20	6	35442767	37491143	2817	18	0.0152377	0.000204773	0.000837392	EUR Subclass-MG
ENSG00000124772	CPNE5	6	35740775	37839444	3156	20	0.112136	2.33262e-25	3.89605e-24	EUR Subclass-MG
ENSG00000198663	C6orf89	6	35871870	37928964	3085	94	0.033998	2.40559e-08	1.48424e-07	EUR Subclass-MG
ENSG00000146192	FGD2	6	36005646	38029069	3087	7	0.0261007	1.13078e-06	5.9374e-06	EUR Subclass-MG
ENSG00000112130	RNF8	6	36353979	38394734	3221	51	0.0429085	3.36321e-10	2.43681e-09	EUR Subclass-MG
ENSG00000164627	KIF6	6	38329990	40725408	4266	5	0.0145141	0.000292074	0.00117369	EUR Subclass-MG
ENSG00000161912	ADCY10P1	6	40101022	42140835	3276	7	0.0563807	4.77181e-13	4.17055e-12	EUR Subclass-MG
ENSG00000095970	TREM2	6	40158506	42163186	3223	59	0.0285555	3.40013e-07	1.87481e-06	EUR Subclass-MG
ENSG00000048544	MRPS10	6	41206807	43217861	2636	55	0.0100686	0.00265677	0.0094837	EUR Subclass-MG
ENSG00000231113	ENSG00000231113	6	41940364	43948360	2377	37	0.0157148	0.000165689	0.000682692	EUR Subclass-MG
ENSG00000124587	PEX6	6	41963865	43979181	2399	37	0.0585664	1.3147e-13	1.19408e-12	EUR Subclass-MG
ENSG00000171467	ZNF318	6	42307134	44369647	2454	3	0.0113545	0.00137245	0.00507848	EUR Subclass-MG
ENSG00000180992	MRPL14	6	43113451	45127452	2736	21	0.0505132	7.97491e-12	6.45701e-11	EUR Subclass-MG
ENSG00000137216	TMEM63B	6	43126914	45155519	2759	11	0.0354328	1.11986e-08	7.16107e-08	EUR Subclass-MG
ENSG00000196284	SUPT3H	6	43809317	46377953	3666	33	0.20051	3.1756e-47	1.18432e-45	EUR Subclass-MG
ENSG00000124813	RUNX2	6	44328157	46664349	3231	21	0.0193707	2.78721e-05	0.000125321	EUR Subclass-MG
ENSG00000271857	ENSG00000271857	6	44421079	46422005	2812	20	0.0181958	4.90902e-05	0.000213922	EUR Subclass-MG
ENSG00000001561	ENPP4	6	45129989	47146688	2793	21	0.0612203	3.52355e-14	3.34538e-13	EUR Subclass-MG
ENSG00000153291	SLC25A27	6	45652915	47678190	2844	18	0.0268499	5.96907e-07	3.21003e-06	EUR Subclass-MG
ENSG00000198087	CD2AP	6	46477789	48627263	3271	46	0.0849538	2.43165e-19	3.04025e-18	EUR Subclass-MG
ENSG00000244694	PTCHD4	6	46856673	49111197	3513	52	0.0600364	7.68465e-14	7.13434e-13	EUR Subclass-MG
ENSG00000146085	MMUT	6	48430360	50463253	2943	16	0.0221251	6.90698e-06	3.35192e-05	EUR Subclass-MG
ENSG00000170899	GSTA4	6	51977948	53995304	2960	21	0.0143799	0.00029233	0.00117428	EUR Subclass-MG
ENSG00000001084	GCLC	6	52497341	54616970	2967	77	0.0412289	7.67342e-10	5.42973e-09	EUR Subclass-MG
ENSG00000151914	DST	6	55457987	57954830	2568	67	0.43201	2.5372e-122	5.41767e-120	EUR Subclass-MG
ENSG00000151917	BEND6	6	55955107	58027346	1734	16	0.216087	4.70557e-51	1.97091e-49	EUR Subclass-MG
ENSG00000272316	ENSG00000272316	6	56908560	58913911	481	8	0.0135747	0.000459641	0.00179859	EUR Subclass-MG
ENSG00000112232	KHDRBS2	6	60679961	63286225	3489	13	0.0118317	0.00110978	0.00415023	EUR Subclass-MG
ENSG00000135298	ADGRB3	6	67635282	70390571	5065	32	0.0291542	2.59138e-07	1.44719e-06	EUR Subclass-MG
ENSG00000082269	FAM135A	6	69412941	71561174	3642	34	0.256996	1.73103e-62	9.81816e-61	EUR Subclass-MG
ENSG00000119900	OGFRL1	6	70288811	72309059	3404	28	0.0340749	2.50517e-08	1.54393e-07	EUR Subclass-MG
ENSG00000185760	KCNQ5	6	71621792	74198853	4170	23	0.0213158	1.08065e-05	5.11664e-05	EUR Subclass-MG
ENSG00000135314	KHDC1	6	72241314	74310365	3322	34	0.0109105	0.00165243	0.00604871	EUR Subclass-MG
ENSG00000229852	ENSG00000229852	6	72263212	74301789	3277	21	0.0308753	7.81154e-08	4.58339e-07	EUR Subclass-MG
ENSG00000119899	SLC17A5	6	72593379	74653992	3318	43	0.0232579	4.43835e-06	2.19835e-05	EUR Subclass-MG
ENSG00000112697	TMEM30A	6	74252924	76284948	2393	30	0.284076	7.33932e-72	5.18995e-70	EUR Subclass-MG
ENSG00000112701	SENP6	6	74601509	76718281	2544	40	0.0480731	2.90796e-11	2.27825e-10	EUR Subclass-MG
ENSG00000271945	ENSG00000271945	6	75774972	78097788	3531	55	0.0973575	3.81056e-22	5.51089e-21	EUR Subclass-MG
ENSG00000146247	PHIP	6	77934419	80078254	3424	10	0.0139212	0.000372553	0.001478	EUR Subclass-MG
ENSG00000226453	LINC02542	6	80844602	83169391	3651	23	0.012836	0.000637411	0.00244674	EUR Subclass-MG
ENSG00000005700	IBTK	6	81169986	83247754	2930	10	0.0441104	1.93026e-10	1.42319e-09	EUR Subclass-MG
ENSG00000083097	DOP1A	6	82067666	84171350	2606	8	0.0465168	3.35505e-11	2.61723e-10	EUR Subclass-MG
ENSG00000111850	SMIM8	6	86322583	88399749	3108	49	0.123076	6.7072e-28	1.22553e-26	EUR Subclass-MG
ENSG00000146278	PNRC1	6	88080751	90085160	2605	54	0.0142792	0.000320295	0.00128188	EUR Subclass-MG
ENSG00000112182	BACH2	6	88926528	91296908	3144	35	0.0524732	3.00713e-12	2.49982e-11	EUR Subclass-MG
ENSG00000172469	MANEA	6	94577485	96609470	2550	66	0.0585647	1.70398e-13	1.53866e-12	EUR Subclass-MG
ENSG00000233797	UFL1-AS1	6	95199840	97521717	3459	6	0.0548679	9.50676e-13	8.16472e-12	EUR Subclass-MG
ENSG00000112234	FBXL4	6	97868535	99948006	2746	16	0.014464	0.000309438	0.00124117	EUR Subclass-MG
ENSG00000228506	ENSG00000228506	6	98424922	100432323	2658	13	0.0242482	2.62325e-06	1.33056e-05	EUR Subclass-MG
ENSG00000123552	USP45	6	98432325	100521728	2730	14	0.0160704	0.000142336	0.000590718	EUR Subclass-MG
ENSG00000279170	TSTD3	6	98520976	100589899	2689	19	0.0585887	1.32983e-13	1.20682e-12	EUR Subclass-MG
ENSG00000164418	GRIK2	6	99962701	103081622	4265	50	0.0779473	1.18154e-17	1.35016e-16	EUR Subclass-MG
ENSG00000288084	ENSG00000288084	6	102866023	104874687	3471	20	0.0305701	1.18594e-07	6.81885e-07	EUR Subclass-MG
ENSG00000287616	ENSG00000287616	6	103487095	105528158	3142	57	0.152139	8.45129e-35	2.01389e-33	EUR Subclass-MG
ENSG00000135535	CD164	6	108366514	110382467	2636	28	0.0321253	6.08239e-08	3.61952e-07	EUR Subclass-MG
ENSG00000135596	MICAL1	6	108444062	110465968	2729	9	0.0134625	0.000504267	0.00196545	EUR Subclass-MG
ENSG00000155085	AK9	6	108492855	110691217	3095	76	0.105167	8.83478e-24	1.35699e-22	EUR Subclass-MG
ENSG00000155115	GTF3C6	6	109958706	111967890	2993	13	0.0141621	0.000354757	0.00141151	EUR Subclass-MG
ENSG00000288560	ENSG00000288560	6	111988311	114084454	2744	58	0.10478	9.93256e-24	1.51918e-22	EUR Subclass-MG
ENSG00000227502	MROCKI	6	112868013	114873351	2548	16	0.0136721	0.000454945	0.0017815	EUR Subclass-MG
ENSG00000228624	HDAC2-AS2	6	112969701	115471705	3406	24	0.0247294	2.13594e-06	1.09306e-05	EUR Subclass-MG
ENSG00000111817	DSE	6	115254173	117444861	3165	8	0.0111265	0.00151822	0.00558939	EUR Subclass-MG
ENSG00000111860	CEP85L	6	117460772	119710075	3440	40	0.208281	2.08546e-49	8.31893e-48	EUR Subclass-MG
ENSG00000111877	MCM9	6	117813442	119935162	3383	44	0.0456503	8.15375e-11	6.17915e-10	EUR Subclass-MG
ENSG00000253194	ENSG00000253194	6	117934770	120182745	3764	60	0.436287	2.33228e-124	5.40393e-122	EUR Subclass-MG
ENSG00000111879	FAM184A	6	117959763	120149387	3666	23	0.0555329	7.46153e-13	6.46428e-12	EUR Subclass-MG
ENSG00000111885	MAN1A1	6	118177205	120349761	3694	25	0.085963	1.5413e-19	1.96084e-18	EUR Subclass-MG
ENSG00000025156	HSF2	6	121399551	123433119	3015	24	0.0737878	6.03804e-17	6.66878e-16	EUR Subclass-MG
ENSG00000135549	PKIB	6	121471917	123726373	3379	43	0.030495	1.31933e-07	7.56184e-07	EUR Subclass-MG
ENSG00000111906	HDDC2	6	124219962	126302078	2284	27	0.104945	7.6028e-24	1.16941e-22	EUR Subclass-MG
ENSG00000111912	NCOA7	6	124781161	126932034	1866	30	0.102603	3.90034e-23	5.88292e-22	EUR Subclass-MG
ENSG00000226149	ENSG00000226149	6	128439485	130576047	3501	14	0.0258762	1.30072e-06	6.79041e-06	EUR Subclass-MG
ENSG00000198945	L3MBTL3	6	129013699	131141449	3601	3	0.0198358	2.19667e-05	0.000100175	EUR Subclass-MG
ENSG00000118507	AKAP7	6	130135467	132283535	3317	34	0.0521873	3.93651e-12	3.25749e-11	EUR Subclass-MG
ENSG00000112282	MED23	6	130573966	132628242	2971	59	0.0287461	2.84253e-07	1.57613e-06	EUR Subclass-MG
ENSG00000197594	ENPP1	6	130808016	132895155	3072	36	0.0552923	7.98153e-13	6.9038e-12	EUR Subclass-MG
ENSG00000146409	SLC18B1	6	131769370	133813339	2966	15	0.0296287	2.05171e-07	1.15588e-06	EUR Subclass-MG
ENSG00000112306	RPS12	6	131814569	133817564	2888	13	0.0127783	0.000707225	0.00270234	EUR Subclass-MG
ENSG00000118515	SGK1	6	133169248	135318112	2882	42	0.0226656	5.59573e-06	2.74123e-05	EUR Subclass-MG
ENSG00000232310	ENSG00000232310	6	133520163	135689399	2765	34	0.047075	4.39425e-11	3.38187e-10	EUR Subclass-MG
ENSG00000135541	AHI1	6	134283407	136498434	2363	31	0.251599	4.37407e-61	2.40574e-59	EUR Subclass-MG
ENSG00000231028	LINC00271	6	134497422	136813990	2241	43	0.0114688	0.00128714	0.00477905	EUR Subclass-MG
ENSG00000171408	PDE7B	6	134851701	137195574	2320	10	0.0153156	0.0001728	0.00071038	EUR Subclass-MG
ENSG00000135525	MAP7	6	135342281	137550819	2365	3	0.0308603	1.07488e-07	6.21639e-07	EUR Subclass-MG
ENSG00000197442	MAP3K5	6	135557046	137792477	2597	10	0.0508532	7.12652e-12	5.79163e-11	EUR Subclass-MG
ENSG00000027697	IFNGR1	6	136197485	138219449	2627	39	0.0219241	8.66052e-06	4.14745e-05	EUR Subclass-MG
ENSG00000051620	HEBP2	6	137403531	139422197	3132	8	0.0527719	2.26713e-12	1.90355e-11	EUR Subclass-MG
ENSG00000226571	ENSG00000226571	6	138271362	140667284	2031	58	0.163824	9.00702e-38	2.39235e-36	EUR Subclass-MG
ENSG00000009844	VTA1	6	141147162	143224685	1196	2	0.0129091	0.000621447	0.00238883	EUR Subclass-MG
ENSG00000112414	ADGRG6	6	141301854	143446266	1521	14	0.025134	1.82815e-06	9.38642e-06	EUR Subclass-MG
ENSG00000189007	ADAT2	6	142422832	144450695	2596	36	0.019634	2.38497e-05	0.000107948	EUR Subclass-MG
ENSG00000118495	PLAGL1	6	142940300	145064599	2857	34	0.142354	1.40393e-32	3.05777e-31	EUR Subclass-MG
ENSG00000111962	UST	6	147747030	150076990	3897	21	0.0350885	1.49271e-08	9.40172e-08	EUR Subclass-MG
ENSG00000055208	TAB2	6	148218641	150411613	3787	31	0.0566283	4.22116e-13	3.70714e-12	EUR Subclass-MG
ENSG00000131013	PPIL4	6	148504495	150546043	3461	16	0.0369095	6.3543e-09	4.14114e-08	EUR Subclass-MG
ENSG00000055211	GINM1	6	148566294	150591748	3451	7	0.0121942	0.000940414	0.00354119	EUR Subclass-MG
ENSG00000120253	NUP43	6	148724315	150749665	3506	22	0.0720135	2.09918e-16	2.24559e-15	EUR Subclass-MG
ENSG00000120265	PCMT1	6	148749443	150811420	3626	11	0.0143548	0.000326262	0.00130529	EUR Subclass-MG
ENSG00000120278	PLEKHG1	6	149599883	151843665	4107	41	0.0758272	2.51631e-17	2.82793e-16	EUR Subclass-MG
ENSG00000120254	MTHFD1L	6	149865679	152101887	4309	24	0.0999173	9.78497e-23	1.45175e-21	EUR Subclass-MG
ENSG00000131018	SYNE1	6	151121687	153637801	4283	37	0.0110698	0.00161506	0.00592788	EUR Subclass-MG
ENSG00000227627	ENSG00000227627	6	151983331	153991322	3612	8	0.0264452	9.07592e-07	4.80724e-06	EUR Subclass-MG
ENSG00000112031	MTRF1L	6	151987362	154002709	3622	25	0.137954	2.03894e-31	4.30311e-30	EUR Subclass-MG
ENSG00000112038	OPRM1	6	153010496	155246867	3796	22	0.0271355	6.45115e-07	3.46245e-06	EUR Subclass-MG
ENSG00000074706	IPCEF1	6	153154496	155356792	3765	27	0.0428135	2.78875e-10	2.02869e-09	EUR Subclass-MG
ENSG00000029639	TFB1M	6	154256134	156314493	3465	9	0.0689662	7.55591e-16	7.83656e-15	EUR Subclass-MG
ENSG00000215712	TMEM242	6	156289025	158323601	2950	52	0.0209508	1.31788e-05	6.17811e-05	EUR Subclass-MG
ENSG00000175048	ZDHHC14	6	156381133	158678157	3498	53	0.287367	2.22865e-71	1.54586e-69	EUR Subclass-MG
ENSG00000122335	SERAC1	6	157109519	159168280	3689	11	0.0529254	2.4221e-12	2.02586e-11	EUR Subclass-MG
ENSG00000130338	TULP4	6	157232236	159511828	4117	29	0.0612489	4.58178e-14	4.32371e-13	EUR Subclass-MG
ENSG00000146425	DYNLT1	6	157636474	159644743	3742	47	0.0136614	0.000446125	0.00175137	EUR Subclass-MG
ENSG00000164674	SYTL3	6	157650014	159764876	3879	22	0.0378319	2.82262e-09	1.90448e-08	EUR Subclass-MG
ENSG00000092820	EZR	6	157765741	159819368	3768	84	0.25788	1.33717e-62	7.62398e-61	EUR Subclass-MG
ENSG00000286533	ENSG00000286533	6	158468601	160662627	3664	24	0.212305	2.76751e-50	1.13301e-48	EUR Subclass-MG
ENSG00000112096	SOD2	6	158669069	160762529	3456	16	0.0534173	2.07877e-12	1.75623e-11	EUR Subclass-MG
ENSG00000146457	WTAP	6	158725585	160756319	3347	15	0.0264638	8.36906e-07	4.44364e-06	EUR Subclass-MG
ENSG00000112530	PACRG	6	161727132	164315492	4450	44	0.0101587	0.00237942	0.00854896	EUR Subclass-MG
ENSG00000112531	QKI	6	162414000	164578592	3746	17	0.0348769	1.63163e-08	1.02294e-07	EUR Subclass-MG
ENSG00000071242	RPS6KA2	6	165409364	167906451	4206	142	0.17528	9.04103e-41	2.68275e-39	EUR Subclass-MG
ENSG00000249141	ENSG00000249141	6	165858094	167956124	3584	56	0.172639	4.96994e-40	1.43943e-38	EUR Subclass-MG
ENSG00000130396	AFDN	6	166826911	168972023	4109	11	0.0442302	1.83972e-10	1.36012e-09	EUR Subclass-MG
ENSG00000112584	FAM120B	6	169290703	171407067	2105	19	0.0486329	1.84816e-11	1.46161e-10	EUR Subclass-MG
ENSG00000071994	PDCD2	6	169575295	171584692	1687	34	0.0204342	1.68671e-05	7.8196e-05	EUR Subclass-MG
ENSG00000240093	ENSG00000240093	7	0	1194180	1367	17	0.134159	1.58665e-30	3.2357e-29	EUR Subclass-MG
ENSG00000177706	FAM20C	7	0	1260772	1436	35	0.0581299	1.92971e-13	1.7353e-12	EUR Subclass-MG
ENSG00000197461	PDGFA	7	0	1520296	1842	2	0.0274788	5.32687e-07	2.88175e-06	EUR Subclass-MG
ENSG00000164880	INTS1	7	470277	2504389	3309	13	0.0326858	3.89461e-08	2.36017e-07	EUR Subclass-MG
ENSG00000198517	MAFK	7	530702	2543043	3344	33	0.0816932	1.39204e-18	1.67877e-17	EUR Subclass-MG
ENSG00000106263	EIF3B	7	1354086	3380745	3883	10	0.0184124	4.08197e-05	0.000179709	EUR Subclass-MG
ENSG00000174945	AMZ1	7	1679522	3775500	4010	41	0.09149	1.07856e-20	1.45365e-19	EUR Subclass-MG
ENSG00000146535	GNA12	7	1728105	3844308	4036	44	0.0964169	8.71345e-22	1.22914e-20	EUR Subclass-MG
ENSG00000198286	CARD11	7	1906142	4043867	3975	46	0.19652	8.11743e-46	2.93684e-44	EUR Subclass-MG
ENSG00000146555	SDK1	7	2301252	5269000	5500	25	0.104878	9.6576e-24	1.48129e-22	EUR Subclass-MG
ENSG00000155034	FBXL18	7	4431335	6513809	3416	4	0.0174808	6.32808e-05	0.00027249	EUR Subclass-MG
ENSG00000122674	CCZ1	7	4898725	6926550	3056	53	0.0639142	9.97531e-15	9.77778e-14	EUR Subclass-MG
ENSG00000122512	PMS2	7	4970925	7009106	3034	33	0.0124482	0.000822443	0.00312724	EUR Subclass-MG
ENSG00000106346	USP42	7	5104884	7161564	3177	37	0.0221497	7.78644e-06	3.74368e-05	EUR Subclass-MG
ENSG00000136238	RAC1	7	5374527	7403967	3221	18	0.0733684	8.5929e-17	9.41415e-16	EUR Subclass-MG
ENSG00000164535	DAGLB	7	5409126	7484190	3299	45	0.0327297	4.13692e-08	2.50006e-07	EUR Subclass-MG
ENSG00000215045	GRID2IP	7	5497462	7551436	3230	3	0.0274249	6.10502e-07	3.28152e-06	EUR Subclass-MG
ENSG00000228010	ENSG00000228010	7	5663974	7708901	3192	11	0.0197054	2.21343e-05	0.000100855	EUR Subclass-MG
ENSG00000187953	PMS2CL	7	5710128	7753862	3231	20	0.0308238	8.01304e-08	4.6915e-07	EUR Subclass-MG
ENSG00000146574	CCZ1B	7	5794134	7826770	3265	46	0.158879	5.00779e-37	1.2862e-35	EUR Subclass-MG
ENSG00000278254	ENSG00000278254	7	8082557	10189857	4185	46	0.0159303	0.000148876	0.000616447	EUR Subclass-MG
ENSG00000006747	SCIN	7	11570577	13660182	4523	35	0.14704	7.76223e-34	1.77213e-32	EUR Subclass-MG
ENSG00000048052	HDAC9	7	17086949	20002416	4447	8	0.0172503	7.13368e-05	0.000306207	EUR Subclass-MG
ENSG00000105855	ITGB8	7	19330702	21415754	3942	4	0.0107453	0.00180676	0.00658268	EUR Subclass-MG
ENSG00000105889	STEAP1B	7	21419444	23727613	3490	75	0.0209923	1.31387e-05	6.16195e-05	EUR Subclass-MG
ENSG00000232759	ENSG00000232759	7	21563337	23573996	3070	21	0.0417031	5.6495e-10	4.03166e-09	EUR Subclass-MG
ENSG00000232949	ENSG00000232949	7	21589698	23602536	3039	11	0.0777825	7.58546e-18	8.7972e-17	EUR Subclass-MG
ENSG00000196683	TOMM7	7	21812628	23822852	2858	27	0.0291078	2.62769e-07	1.46521e-06	EUR Subclass-MG
ENSG00000122591	FAM126A	7	21889371	24014130	3150	59	0.0253883	1.56392e-06	8.08693e-06	EUR Subclass-MG
ENSG00000136243	NUP42	7	22181841	24201011	2959	30	0.196039	3.8984e-46	1.42462e-44	EUR Subclass-MG
ENSG00000136235	GPNMB	7	22235967	24275108	3082	14	0.144958	5.47272e-33	1.20888e-31	EUR Subclass-MG
ENSG00000105926	MPP6	7	23573268	25694193	3766	27	0.0530581	2.42061e-12	2.02586e-11	EUR Subclass-MG
ENSG00000105928	GSDME	7	23698355	25757940	3757	14	0.20831	8.55007e-50	3.4358e-48	EUR Subclass-MG
ENSG00000070882	OSBPL3	7	23796540	25981634	3887	126	0.197423	1.77668e-46	6.55868e-45	EUR Subclass-MG
ENSG00000223561	ENSG00000223561	7	24593304	26751032	3398	49	0.0294548	1.84787e-07	1.04646e-06	EUR Subclass-MG
ENSG00000050344	NFE2L3	7	25152198	27187137	3021	20	0.0861903	1.66886e-19	2.11817e-18	EUR Subclass-MG
ENSG00000122565	CBX3	7	25201162	27213607	2939	18	0.0221972	6.33517e-06	3.08818e-05	EUR Subclass-MG
ENSG00000086300	SNX10	7	25291862	27374383	2985	20	0.0399591	1.36397e-09	9.44284e-09	EUR Subclass-MG
ENSG00000153814	JAZF1	7	26830573	29180795	3363	62	0.678905	1.39617e-267	7.60214e-264	EUR Subclass-MG
ENSG00000146592	CREB5	7	27299321	29825894	4021	14	0.0574346	2.90888e-13	2.59228e-12	EUR Subclass-MG
ENSG00000272568	ENSG00000272568	7	27979967	30013367	3278	55	0.271633	4.33288e-67	2.68097e-65	EUR Subclass-MG
ENSG00000106066	CPVL	7	27995235	30195451	3491	54	0.360496	1.28166e-95	1.62294e-93	EUR Subclass-MG
ENSG00000235669	CHN2-AS1	7	28199540	30208970	3273	124	0.13251	4.59891e-30	9.18938e-29	EUR Subclass-MG
ENSG00000225264	ZNRF2P2	7	28598795	30685255	3080	81	0.217963	3.23937e-52	1.42245e-50	EUR Subclass-MG
ENSG00000227855	DPY19L2P3	7	28650227	30742594	3073	40	0.22759	1.23549e-54	5.67701e-53	EUR Subclass-MG
ENSG00000122574	WIPF3	7	28806486	30917066	3200	23	0.373318	3.24874e-100	4.36775e-98	EUR Subclass-MG
ENSG00000227014	FKBP14-AS1	7	28988600	31027543	3058	13	0.0140118	0.000371515	0.00147495	EUR Subclass-MG
ENSG00000180354	MTURN	7	29134986	31162762	2998	7	0.0244163	2.31589e-06	1.18182e-05	EUR Subclass-MG
ENSG00000196295	GARS1-DT	7	29516309	31595286	3032	13	0.0502016	8.13479e-12	6.58156e-11	EUR Subclass-MG
ENSG00000154678	PDE1C	7	30751179	33428131	4361	21	0.0200238	2.10281e-05	9.63381e-05	EUR Subclass-MG
ENSG00000229358	DPY19L1P1	7	31580949	33761787	3522	52	0.338319	1.52342e-88	1.62647e-86	EUR Subclass-MG
ENSG00000237004	ZNRF2P1	7	31728569	33753744	3303	43	0.214718	5.05315e-51	2.1082e-49	EUR Subclass-MG
ENSG00000170852	KBTBD2	7	31868172	33894131	3251	21	0.017848	5.31123e-05	0.000230619	EUR Subclass-MG
ENSG00000122642	FKBP9	7	31957404	34006930	3183	49	0.0281571	3.25507e-07	1.79755e-06	EUR Subclass-MG
ENSG00000122507	BBS9	7	32109557	34877180	4211	15	0.0726175	1.68932e-16	1.81427e-15	EUR Subclass-MG
ENSG00000173852	DPY19L1	7	33928876	36038271	3012	61	0.0231681	4.55784e-06	2.25186e-05	EUR Subclass-MG
ENSG00000136250	AOAH	7	35512941	37724549	3315	63	0.0579867	2.26466e-13	2.03148e-12	EUR Subclass-MG
ENSG00000155849	ELMO1	7	35852906	38449223	4293	32	0.0277462	4.9405e-07	2.67805e-06	EUR Subclass-MG
ENSG00000281103	TRG-AS1	7	37341577	39378804	3670	19	0.32687	2.82431e-84	2.6065e-82	EUR Subclass-MG
ENSG00000164543	STK17A	7	42582758	44650713	2579	11	0.0427677	3.71464e-10	2.68609e-09	EUR Subclass-MG
ENSG00000106603	COA1	7	42608456	44729717	2643	27	0.0472887	4.17336e-11	3.22097e-10	EUR Subclass-MG
ENSG00000136279	DBNL	7	43044640	45069456	2596	11	0.0479692	1.8217e-11	1.44173e-10	EUR Subclass-MG
ENSG00000122678	POLM	7	43072062	45082530	2577	8	0.057534	2.76618e-13	2.46916e-12	EUR Subclass-MG
ENSG00000214765	SEPTIN7P2	7	44723780	46768985	3483	14	0.0695231	6.89153e-16	7.17484e-15	EUR Subclass-MG
ENSG00000136205	TNS3	7	46275154	48582558	4144	40	0.177025	6.08086e-41	1.81426e-39	EUR Subclass-MG
ENSG00000158683	PKD1L1	7	46740202	48948466	3889	23	0.119151	3.27058e-27	5.81022e-26	EUR Subclass-MG
ENSG00000188730	VWC2	7	48773638	50921950	3685	2	0.0732172	8.19617e-17	8.99761e-16	EUR Subclass-MG
ENSG00000132436	FIGNL1	7	49444128	51542535	3319	12	0.0387924	2.66788e-09	1.80343e-08	EUR Subclass-MG
ENSG00000179406	LINC00174	7	65376044	67493566	990	22	0.0184066	4.46769e-05	0.00019563	EUR Subclass-MG
ENSG00000234500	ENSG00000234500	7	65511556	67545066	1104	52	0.0200084	2.12285e-05	9.72155e-05	EUR Subclass-MG
ENSG00000229180	ENSG00000229180	7	65526088	67592397	1204	12	0.0320128	6.82325e-08	4.04272e-07	EUR Subclass-MG
ENSG00000284461	ENSG00000284461	7	65628958	67811189	1765	33	0.133893	1.44871e-30	2.96549e-29	EUR Subclass-MG
ENSG00000158321	AUTS2	7	68598296	71793506	4870	29	0.333333	4.2908e-87	4.24789e-85	EUR Subclass-MG
ENSG00000185274	GALNT17	7	70132144	72713600	3364	14	0.0232901	4.37662e-06	2.17216e-05	EUR Subclass-MG
ENSG00000277149	TYW1B	7	71558744	73828200	1728	22	0.0473092	2.37799e-11	1.87382e-10	EUR Subclass-MG
ENSG00000106683	LIMK1	7	73082933	75122525	1322	13	0.0198036	2.15374e-05	9.85059e-05	EUR Subclass-MG
ENSG00000106665	CLIP2	7	73289407	75405935	1320	80	0.0314174	8.91309e-08	5.18502e-07	EUR Subclass-MG
ENSG00000277072	STAG3L2	7	73843754	75890610	1542	25	0.0433682	2.56924e-10	1.87276e-09	EUR Subclass-MG
ENSG00000274523	RCC1L	7	74027122	76074228	1580	3	0.0131054	0.000597866	0.00230551	EUR Subclass-MG
ENSG00000174428	GTF2IRD2B	7	74092573	76149817	1622	24	0.0421911	4.06973e-10	2.93117e-09	EUR Subclass-MG
ENSG00000272391	POM121C	7	74416786	76486299	1656	14	0.0148742	0.000234185	0.00095195	EUR Subclass-MG
ENSG00000170092	SPDYE5	7	74493625	76504304	1567	17	0.115025	5.0289e-26	8.6108e-25	EUR Subclass-MG
ENSG00000127946	HIP1	7	74533298	76738962	1603	16	0.0505237	5.8292e-12	4.76219e-11	EUR Subclass-MG
ENSG00000127952	STYXL1	7	74996338	77048004	1581	25	0.0217218	9.15135e-06	4.37097e-05	EUR Subclass-MG
ENSG00000146700	SSC4D	7	75389334	77409697	1984	8	0.114182	3.6783e-26	6.361e-25	EUR Subclass-MG
ENSG00000188372	ZP3	7	75397518	77442071	2030	19	0.140147	8.17169e-32	1.75177e-30	EUR Subclass-MG
ENSG00000091073	DTX2	7	75461676	77505995	2105	47	0.0852724	2.84535e-19	3.52914e-18	EUR Subclass-MG
ENSG00000205485	ENSG00000205485	7	75549360	77627982	2209	11	0.178606	1.95228e-41	5.85683e-40	EUR Subclass-MG
ENSG00000146707	POMZP3	7	75609986	77627279	2140	29	0.183694	9.70699e-43	3.09091e-41	EUR Subclass-MG
ENSG00000265479	DTX2P1-UPK3BP1-PMS2P11	7	75959835	78043775	2029	38	0.0949731	5.18087e-22	7.40416e-21	EUR Subclass-MG
ENSG00000259628	ENSG00000259628	7	76043721	78198626	2320	10	0.154332	1.2315e-35	3.02732e-34	EUR Subclass-MG
ENSG00000205482	SPDYE18	7	76052733	78060933	1983	28	0.146825	6.43694e-34	1.47575e-32	EUR Subclass-MG
ENSG00000214439	FAM185BP	7	76083787	78122116	2089	34	0.0736248	8.50694e-17	9.32937e-16	EUR Subclass-MG
ENSG00000135205	CCDC146	7	76122434	78329533	2463	35	0.0383838	2.44769e-09	1.66284e-08	EUR Subclass-MG
ENSG00000127951	FGL2	7	76193369	78199848	2128	25	0.194005	4.02042e-46	1.46429e-44	EUR Subclass-MG
ENSG00000186088	GSAP	7	76310751	78416349	2474	7	0.0257057	1.35027e-06	7.03561e-06	EUR Subclass-MG
ENSG00000127947	PTPN12	7	76537295	78640069	2763	77	0.121632	1.40501e-27	2.52901e-26	EUR Subclass-MG
ENSG00000187391	MAGI2	7	77017055	80453667	5004	46	0.0768282	9.64753e-18	1.10824e-16	EUR Subclass-MG
ENSG00000234456	MAGI2-AS3	7	78452877	80471208	2802	79	0.0340593	2.24836e-08	1.39038e-07	EUR Subclass-MG
ENSG00000005471	ABCB4	7	86401696	88480435	2377	37	0.0538456	1.49429e-12	1.27131e-11	EUR Subclass-MG
ENSG00000105793	GTPBP10	7	89335223	91391453	3059	21	0.0746739	4.89592e-17	5.43492e-16	EUR Subclass-MG
ENSG00000235450	ENSG00000235450	7	90380778	92556848	2408	12	0.0185071	4.15653e-05	0.000182813	EUR Subclass-MG
ENSG00000127989	MTERF1	7	90692008	92880702	2130	11	0.0259403	1.09847e-06	5.77333e-06	EUR Subclass-MG
ENSG00000244055	ENSG00000244055	7	91457564	93495601	1892	64	0.0627248	2.33314e-14	2.24055e-13	EUR Subclass-MG
ENSG00000105810	CDK6	7	91604921	93836573	2136	3	0.0159042	0.000153317	0.000634115	EUR Subclass-MG
ENSG00000004948	CALCR	7	92424486	94574730	2289	15	0.0212533	1.09092e-05	5.16079e-05	EUR Subclass-MG
ENSG00000236197	PPP1R9A-AS1	7	94035731	96214338	2590	41	0.0183199	4.68083e-05	0.000204305	EUR Subclass-MG
ENSG00000231170	ENSG00000231170	7	94545191	96615132	2497	12	0.0256243	1.34539e-06	7.01356e-06	EUR Subclass-MG
ENSG00000196636	SDHAF3	7	96117698	98181763	2502	20	0.0633279	1.18623e-14	1.16065e-13	EUR Subclass-MG
ENSG00000284707	ENSG00000284707	7	96851688	98972985	2796	118	0.191002	1.84235e-44	6.23081e-43	EUR Subclass-MG
ENSG00000006453	BAIAP2L1	7	97291650	99401090	2882	47	0.0610527	4.09792e-14	3.88055e-13	EUR Subclass-MG
ENSG00000198742	SMURF1	7	98027440	100144108	2472	58	0.010036	0.00263391	0.00941052	EUR Subclass-MG
ENSG00000146833	TRIM4	7	98876958	100919531	1953	23	0.168225	5.60375e-39	1.56474e-37	EUR Subclass-MG
ENSG00000106261	ZKSCAN1	7	99015572	101041689	1957	5	0.0293267	2.48565e-07	1.391e-06	EUR Subclass-MG
ENSG00000214300	SPDYE3	7	99307702	101322196	2090	5	0.0219175	6.92253e-06	3.35777e-05	EUR Subclass-MG
ENSG00000146830	GIGYF1	7	99679507	101694250	2767	31	0.0206427	1.52731e-05	7.12614e-05	EUR Subclass-MG
ENSG00000169871	TRIM56	7	100085481	102097967	2964	2	0.0575518	2.69192e-13	2.40484e-12	EUR Subclass-MG
ENSG00000106366	SERPINE1	7	100127104	102139247	2996	31	0.26989	3.5232e-66	2.10811e-64	EUR Subclass-MG
ENSG00000214253	FIS1	7	100239458	102252316	3025	22	0.0328565	4.48508e-08	2.69848e-07	EUR Subclass-MG
ENSG00000160963	COL26A1	7	100362875	102559024	3231	8	0.0284339	3.67526e-07	2.01935e-06	EUR Subclass-MG
ENSG00000160991	ORAI2	7	101433106	103456825	2337	29	0.0512312	5.19505e-12	4.2601e-11	EUR Subclass-MG
ENSG00000205238	SPDYE2	7	101551232	103562308	2169	116	0.135636	6.97991e-31	1.43689e-29	EUR Subclass-MG
ENSG00000228393	LINC01004	7	103950315	106013044	3014	17	0.0547373	1.14877e-12	9.82726e-12	EUR Subclass-MG
ENSG00000091127	PUS7	7	104439661	106522271	2960	21	0.0330385	3.83648e-08	2.33067e-07	EUR Subclass-MG
ENSG00000128536	CDHR3	7	104876796	107036432	3010	42	0.0257881	1.3526e-06	7.04439e-06	EUR Subclass-MG
ENSG00000135241	PNPLA8	7	107470417	109569666	3054	4	0.0226486	5.98674e-06	2.92226e-05	EUR Subclass-MG
ENSG00000184903	IMMP2L	7	109662644	112562517	3627	23	0.0618092	2.41608e-14	2.31816e-13	EUR Subclass-MG
ENSG00000128512	DOCK4	7	110726110	113206407	2917	29	0.170589	2.78098e-39	7.84583e-38	EUR Subclass-MG
ENSG00000225572	DOCK4-AS1	7	110808516	112821773	2309	13	0.04917	1.64697e-11	1.30916e-10	EUR Subclass-MG
ENSG00000128573	FOXP2	7	113086327	115693772	2842	55	0.121777	9.71323e-28	1.75709e-26	EUR Subclass-MG
ENSG00000105967	TFEC	7	114935148	117159896	2501	20	0.0835301	6.7747e-19	8.2709e-18	EUR Subclass-MG
ENSG00000001626	CFTR	7	116287120	118715971	2671	33	0.0325615	4.62455e-08	2.7755e-07	EUR Subclass-MG
ENSG00000128534	LSM8	7	117184144	119204035	2393	36	0.0604538	6.25263e-14	5.83972e-13	EUR Subclass-MG
ENSG00000196937	FAM3C	7	120348878	122396364	2810	63	0.0857616	1.15516e-19	1.47822e-18	EUR Subclass-MG
ENSG00000106278	PTPRZ1	7	120873089	123062036	3101	19	0.0131572	0.000548931	0.00212433	EUR Subclass-MG
ENSG00000128594	LRRC4	7	127027071	129032107	2658	34	0.0136956	0.000444036	0.0017438	EUR Subclass-MG
ENSG00000165055	METTL2B	7	127476729	129506602	2533	10	0.0104408	0.00213353	0.0076985	EUR Subclass-MG
ENSG00000128604	IRF5	7	127937457	129950038	2824	2	0.0179549	5.35096e-05	0.000232159	EUR Subclass-MG
ENSG00000064419	TNPO3	7	127954180	130055173	3035	58	0.0166905	0.000100723	0.000426635	EUR Subclass-MG
ENSG00000158457	TSPAN33	7	128144707	130169699	3018	170	0.18935	2.67266e-44	9.0109e-43	EUR Subclass-MG
ENSG00000158467	AHCYL2	7	128225023	130430211	3309	47	0.0348529	1.54639e-08	9.71173e-08	EUR Subclass-MG
ENSG00000146842	TMEM209	7	129164713	131207770	2888	40	0.0221058	6.89404e-06	3.34713e-05	EUR Subclass-MG
ENSG00000286214	ENSG00000286214	7	129538954	131546900	2782	17	0.0176402	6.71118e-05	0.000288189	EUR Subclass-MG
ENSG00000233559	LINC00513	7	129853720	131930682	2854	3	0.0142831	0.000314017	0.00125769	EUR Subclass-MG
ENSG00000221866	PLXNA4	7	131123332	133648688	3263	4	0.183158	3.35923e-43	1.07911e-41	EUR Subclass-MG
ENSG00000131558	EXOC4	7	132253073	135066589	3742	24	0.0145498	0.000279466	0.00112468	EUR Subclass-MG
ENSG00000155530	LRGUK	7	133127299	135264591	2934	9	0.0668836	2.42339e-15	2.45495e-14	EUR Subclass-MG
ENSG00000122783	CYREN	7	134092363	136170795	3370	37	0.0472173	4.20744e-11	3.24268e-10	EUR Subclass-MG
ENSG00000105875	WDR91	7	134183839	136211555	3270	7	0.0207646	1.45119e-05	6.77678e-05	EUR Subclass-MG
ENSG00000080802	CNOT4	7	134361795	136510127	3425	14	0.0150763	0.000227549	0.000926011	EUR Subclass-MG
ENSG00000243317	STMP1	7	134662496	136693418	3050	18	0.0595093	9.70391e-14	8.94797e-13	EUR Subclass-MG
ENSG00000164707	SLC13A4	7	134681231	136729258	3057	18	0.0514917	4.67661e-12	3.84075e-11	EUR Subclass-MG
ENSG00000232053	ENSG00000232053	7	135092913	137437785	3414	44	0.499298	7.36585e-155	2.86479e-152	EUR Subclass-MG
ENSG00000234352	ENSG00000234352	7	135685559	138182107	3348	12	0.110149	4.80864e-25	7.94629e-24	EUR Subclass-MG
ENSG00000122779	TRIM24	7	137460259	139589996	2738	67	0.101703	6.12687e-23	9.16505e-22	EUR Subclass-MG
ENSG00000105939	ZC3HAV1	7	138043515	140132122	2807	11	0.0989369	1.88779e-22	2.77811e-21	EUR Subclass-MG
ENSG00000064393	HIPK2	7	138561570	140777998	2956	25	0.043829	1.93408e-10	1.42504e-09	EUR Subclass-MG
ENSG00000059377	TBXAS1	7	138777051	141020325	2894	70	0.0910275	6.20906e-21	8.44154e-20	EUR Subclass-MG
ENSG00000257093	DENND11	7	140656728	142702166	2301	28	0.0245144	2.30258e-06	1.17558e-05	EUR Subclass-MG
ENSG00000106028	SSBP1	7	140738334	142787922	2304	9	0.0228258	5.35291e-06	2.62582e-05	EUR Subclass-MG
ENSG00000257335	MGAM	7	140907813	143106747	2605	27	0.045876	8.31587e-11	6.29325e-10	EUR Subclass-MG
ENSG00000159840	ZYX	7	142381295	144391111	1892	44	0.139385	4.79569e-32	1.03008e-30	EUR Subclass-MG
ENSG00000229153	EPHA1-AS1	7	142407813	144523449	1976	61	0.488082	3.44236e-147	1.24958e-144	EUR Subclass-MG
ENSG00000196511	TPK1	7	143451941	145836395	2921	16	0.0986932	2.36832e-22	3.46654e-21	EUR Subclass-MG
ENSG00000197558	SSPOP	7	148776042	150833979	2575	32	0.011293	0.00144961	0.00534944	EUR Subclass-MG
ENSG00000106479	ZNF862	7	148838375	150867479	2603	61	0.0290495	2.4087e-07	1.35071e-06	EUR Subclass-MG
ENSG00000133574	GIMAP4	7	149567369	151573953	2629	41	0.0112852	0.0013958	0.00516137	EUR Subclass-MG
ENSG00000106560	GIMAP2	7	149685697	151693641	2620	52	0.0655371	4.64337e-15	4.61372e-14	EUR Subclass-MG
ENSG00000106565	TMEM176B	7	149791285	151801360	2583	49	0.193303	5.21993e-45	1.81614e-43	EUR Subclass-MG
ENSG00000106617	PRKAG2	7	150556124	152877125	2895	45	0.0152974	0.000202058	0.000826911	EUR Subclass-MG
ENSG00000214106	PAXIP1-AS2	7	153928460	155952188	2451	36	0.0270394	6.90824e-07	3.69866e-06	EUR Subclass-MG
ENSG00000105983	LMBR1	7	155668946	157893216	3186	55	0.0258244	1.29718e-06	6.77522e-06	EUR Subclass-MG
ENSG00000155093	PTPRN2	7	156539056	159587823	4050	78	0.0432291	2.56028e-10	1.86748e-09	EUR Subclass-MG
ENSG00000126870	DYNC2I1	7	157856558	159956747	2090	55	0.0824981	8.34038e-19	1.01256e-17	EUR Subclass-MG
ENSG00000223508	RPL23AP53	8	0	1232231	1792	20	0.070225	2.18512e-16	2.33523e-15	EUR Subclass-MG
ENSG00000104714	ERICH1	8	0	1738106	2845	34	0.189043	4.06591e-44	1.3666e-42	EUR Subclass-MG
ENSG00000198010	DLGAP2	8	0	2708476	4849	59	0.0694406	6.1805e-16	6.4469e-15	EUR Subclass-MG
ENSG00000253982	ENSG00000253982	8	761054	2764508	4052	14	0.0315187	7.75767e-08	4.55423e-07	EUR Subclass-MG
ENSG00000176595	KBTBD11	8	973677	3006936	4255	32	0.0447392	1.3558e-10	1.01128e-09	EUR Subclass-MG
ENSG00000253853	ENSG00000253853	8	1726956	3838823	5624	35	0.128815	2.17996e-29	4.23925e-28	EUR Subclass-MG
ENSG00000038945	MSR1	8	15107878	17567490	5035	24	0.554691	7.20555e-181	4.90428e-178	EUR Subclass-MG
ENSG00000078579	FGF20	8	15992181	18002345	4046	44	0.188644	8.22794e-44	2.73178e-42	EUR Subclass-MG
ENSG00000155970	MICU3	8	16027238	18122642	4270	31	0.0191564	3.11633e-05	0.000139371	EUR Subclass-MG
ENSG00000104219	ZDHHC2	8	16156482	18224799	4270	18	0.0632656	1.38638e-14	1.34801e-13	EUR Subclass-MG
ENSG00000129422	MTUS1	8	16643795	18800917	4949	94	0.208707	2.67784e-50	1.10044e-48	EUR Subclass-MG
ENSG00000253944	ENSG00000253944	8	16801345	18861069	4810	42	0.0504703	7.61277e-12	6.17298e-11	EUR Subclass-MG
ENSG00000104760	FGL1	8	16864380	18910365	4753	28	0.0552199	9.0785e-13	7.82778e-12	EUR Subclass-MG
ENSG00000254054	ENSG00000254054	8	16900484	18908011	4708	44	0.316839	6.06971e-84	5.50826e-82	EUR Subclass-MG
ENSG00000078674	PCM1	8	16922840	19027975	4989	23	0.0768551	1.39236e-17	1.5811e-16	EUR Subclass-MG
ENSG00000104763	ASAH1	8	17055992	19084998	4806	15	0.0708718	3.57986e-16	3.78125e-15	EUR Subclass-MG
ENSG00000156011	PSD3	8	17527303	20084730	5975	34	0.0411299	8.18922e-10	5.76847e-09	EUR Subclass-MG
ENSG00000104611	SH2D4A	8	18313693	20396218	4323	42	0.147636	4.56156e-34	1.05692e-32	EUR Subclass-MG
ENSG00000147408	CSGALNACT1	8	18404161	20758029	4867	54	0.0861701	1.68643e-19	2.13798e-18	EUR Subclass-MG
ENSG00000253270	ENSG00000253270	8	18678572	20688934	3977	59	0.0406312	9.6485e-10	6.73971e-09	EUR Subclass-MG
ENSG00000104613	INTS10	8	18817391	20852083	4032	24	0.0106057	0.00198806	0.00719588	EUR Subclass-MG
ENSG00000254092	ENSG00000254092	8	19942863	22298168	4050	4	0.086559	1.03912e-19	1.3376e-18	EUR Subclass-MG
ENSG00000120910	PPP3CC	8	21440819	23541142	3163	6	0.0339108	2.32911e-08	1.43787e-07	EUR Subclass-MG
ENSG00000251034	ENSG00000251034	8	21481588	23553444	3137	34	0.0966618	6.87096e-22	9.75551e-21	EUR Subclass-MG
ENSG00000120896	SORBS3	8	21544986	23575788	3087	18	0.120526	2.97909e-27	5.3097e-26	EUR Subclass-MG
ENSG00000134020	PEBP4	8	21713251	24000000	3683	18	0.0250318	1.65457e-06	8.53945e-06	EUR Subclass-MG
ENSG00000008853	RHOBTB2	8	21987417	24020199	3350	13	0.0208511	1.42889e-05	6.67835e-05	EUR Subclass-MG
ENSG00000104689	TNFRSF10A	8	22190452	24225102	3285	1	0.0342854	2.27994e-08	1.40842e-07	EUR Subclass-MG
ENSG00000147454	SLC25A37	8	22528956	24575463	3306	19	0.155688	1.20735e-35	2.97467e-34	EUR Subclass-MG
ENSG00000042980	ADAM28	8	23294069	25359014	3310	28	0.0163185	0.000122038	0.000510757	EUR Subclass-MG
ENSG00000147459	DOCK5	8	24184689	26418082	3352	27	0.0828404	6.98146e-19	8.50426e-18	EUR Subclass-MG
ENSG00000104756	KCTD9	8	24427847	26458476	3090	33	0.0492002	1.48079e-11	1.17879e-10	EUR Subclass-MG
ENSG00000104765	BNIP3L	8	25383054	27505636	4096	69	0.0558636	6.40556e-13	5.57607e-12	EUR Subclass-MG
ENSG00000120899	PTK2B	8	26311482	28459391	4033	28	0.265291	4.48758e-66	2.65596e-64	EUR Subclass-MG
ENSG00000172728	FUT10	8	32370824	34473146	2736	19	0.227186	2.53181e-54	1.15846e-52	EUR Subclass-MG
ENSG00000156687	UNC5D	8	34235475	36796550	2488	12	0.022067	7.74931e-06	3.72747e-05	EUR Subclass-MG
ENSG00000197140	ADAM32	8	38106990	40284917	2561	16	0.022219	7.21294e-06	3.48487e-05	EUR Subclass-MG
ENSG00000083168	KAT6A	8	40929479	43051994	2876	15	0.0254548	1.51116e-06	7.84018e-06	EUR Subclass-MG
ENSG00000070718	AP3M2	8	41152946	43171673	2455	33	0.0658004	3.49625e-15	3.50591e-14	EUR Subclass-MG
ENSG00000104368	PLAT	8	41174718	43207709	2412	34	0.0367322	6.63043e-09	4.31592e-08	EUR Subclass-MG
ENSG00000070501	POLB	8	41338454	43371808	2201	39	0.0189443	3.29075e-05	0.00014681	EUR Subclass-MG
ENSG00000168575	SLC20A2	8	41416475	43541926	2072	10	0.0396247	1.46859e-09	1.0135e-08	EUR Subclass-MG
ENSG00000165102	HGSNAT	8	42140464	44202855	999	3	0.0123769	0.000851009	0.00322235	EUR Subclass-MG
ENSG00000147485	PXDNL	8	50319577	52809445	3705	11	0.019586	2.19608e-05	0.000100175	EUR Subclass-MG
ENSG00000168300	PCMTD1	8	50817575	52899186	3051	75	0.0775948	1.29099e-17	1.4706e-16	EUR Subclass-MG
ENSG00000147488	ST18	8	51110839	53460959	3687	18	0.0347497	1.5218e-08	9.57387e-08	EUR Subclass-MG
ENSG00000169122	FAM110B	8	56994509	59204279	3667	37	0.0854959	2.15757e-19	2.71316e-18	EUR Subclass-MG
ENSG00000253116	ENSG00000253116	8	57091442	59106294	3365	22	0.0252716	1.60192e-06	8.27951e-06	EUR Subclass-MG
ENSG00000215114	UBXN2B	8	57411359	59451501	3130	11	0.0375599	4.37745e-09	2.89614e-08	EUR Subclass-MG
ENSG00000178538	CA8	8	59185412	61281400	2740	34	0.337283	3.39979e-87	3.39667e-85	EUR Subclass-MG
ENSG00000251396	LINC01301	8	59289928	61516795	2806	8	0.0318286	6.87344e-08	4.06361e-07	EUR Subclass-MG
ENSG00000254777	ENSG00000254777	8	59910053	61966557	2802	14	0.0110091	0.00158125	0.00580964	EUR Subclass-MG
ENSG00000198363	ASPH	8	60500556	62714640	3203	70	0.144708	1.5981e-33	3.6257e-32	EUR Subclass-MG
ENSG00000104381	GDAP1	8	73320613	75518007	3394	15	0.0240465	2.91647e-06	1.47107e-05	EUR Subclass-MG
ENSG00000254349	MIR2052HG	8	73599775	75823313	3549	19	0.0737634	8.04065e-17	8.83579e-16	EUR Subclass-MG
ENSG00000171033	PKIA	8	77516340	79605267	3143	8	0.0113406	0.00141074	0.00521486	EUR Subclass-MG
ENSG00000104427	ZC2HC1A	8	77666089	79719765	3004	30	0.232312	1.1041e-55	5.20506e-54	EUR Subclass-MG
ENSG00000104432	IL7	8	77675743	79805523	3081	88	0.162933	1.18028e-37	3.10465e-36	EUR Subclass-MG
ENSG00000076554	TPD52	8	79034745	81231232	2634	27	0.333591	3.59983e-86	3.46922e-84	EUR Subclass-MG
ENSG00000205189	ZBTB10	8	79485619	81526265	2353	11	0.0162564	0.000129002	0.00053825	EUR Subclass-MG
ENSG00000076641	PAG1	8	79967810	82112068	2790	30	0.219741	2.91919e-52	1.28704e-50	EUR Subclass-MG
ENSG00000254177	ENSG00000254177	8	80058523	82067744	2697	26	0.0531449	2.34694e-12	1.96753e-11	EUR Subclass-MG
ENSG00000176731	RBIS	8	84214048	86220421	2055	16	0.0240571	2.92234e-06	1.47335e-05	EUR Subclass-MG
ENSG00000123124	WWP1	8	85342547	87478420	2560	10	0.0251435	1.55135e-06	8.03338e-06	EUR Subclass-MG
ENSG00000251136	ENSG00000251136	8	88585872	90757812	2863	35	0.185328	4.88142e-44	1.63565e-42	EUR Subclass-MG
ENSG00000253394	LINC00534	8	89221341	91687863	2748	35	0.0143347	0.00031742	0.00127085	EUR Subclass-MG
ENSG00000253738	OTUD6B-AS1	8	90059318	92070583	1993	27	0.24946	2.33341e-60	1.24563e-58	EUR Subclass-MG
ENSG00000214954	LRRC69	8	90101832	92219236	2076	17	0.0377587	4.04888e-09	2.68692e-08	EUR Subclass-MG
ENSG00000183808	RBM12B	8	92728155	94741017	2540	9	0.0110641	0.00157897	0.00580322	EUR Subclass-MG
ENSG00000156170	NDUFAF6	8	93895767	96116455	3780	23	0.053001	2.187e-12	1.84052e-11	EUR Subclass-MG
ENSG00000164938	TP53INP1	8	93925972	95949378	3506	33	0.164462	1.09539e-37	2.89323e-36	EUR Subclass-MG
ENSG00000156469	MTERF3	8	95239398	97261610	2784	32	0.0180135	5.36666e-05	0.000232748	EUR Subclass-MG
ENSG00000104324	CPQ	8	95645242	98149654	3236	45	0.0968899	4.47124e-22	6.43221e-21	EUR Subclass-MG
ENSG00000147649	MTDH	8	96644184	98730260	2248	15	0.0770333	1.61485e-17	1.82804e-16	EUR Subclass-MG
ENSG00000104361	NIPAL2	8	97189826	99294393	2203	12	0.368587	5.68781e-101	7.94106e-99	EUR Subclass-MG
ENSG00000104450	SPAG1	8	99157906	101259278	2142	10	0.0392961	1.50124e-09	1.03471e-08	EUR Subclass-MG
ENSG00000246263	UBR5-AS1	8	101239394	103253750	3192	13	0.0173488	7.48153e-05	0.000320259	EUR Subclass-MG
ENSG00000253320	MAILR	8	101864271	104002424	3525	12	0.0133233	0.000525595	0.00203982	EUR Subclass-MG
ENSG00000247081	BAALC-AS1	8	102153394	104298772	3523	13	0.0181513	5.20292e-05	0.000226096	EUR Subclass-MG
ENSG00000251003	ZFPM2-AS1	8	104546089	107060524	3412	4	0.0224474	6.26693e-06	3.05765e-05	EUR Subclass-MG
ENSG00000253582	ENSG00000253582	8	105520474	107657548	2045	19	0.0109278	0.0016384	0.00600746	EUR Subclass-MG
ENSG00000147679	UTP23	8	115766505	117849463	2013	35	0.064593	7.4755e-15	7.3606e-14	EUR Subclass-MG
ENSG00000177570	SAMD12	8	117189455	119622112	3466	70	0.135724	5.11768e-31	1.05884e-29	EUR Subclass-MG
ENSG00000225885	ENSG00000225885	8	117282139	119400605	2988	34	0.0677372	1.14965e-15	1.17999e-14	EUR Subclass-MG
ENSG00000155792	DEPTOR	8	118873717	121050918	3483	73	0.0454274	7.19728e-11	5.47335e-10	EUR Subclass-MG
ENSG00000187955	COL14A1	8	119059780	121373573	3535	24	0.0581554	1.78203e-13	1.60515e-12	EUR Subclass-MG
ENSG00000184156	KCNQ3	8	131120859	133481095	3842	18	0.0718444	2.39702e-16	2.55667e-15	EUR Subclass-MG
ENSG00000165071	TMEM71	8	131685007	133760712	3508	16	0.0260221	1.15936e-06	6.08161e-06	EUR Subclass-MG
ENSG00000042832	TG	8	131866958	134134903	3993	14	0.024083	2.72139e-06	1.37777e-05	EUR Subclass-MG
ENSG00000155926	SLA	8	132036728	134102912	3650	128	0.0590817	1.27e-13	1.15638e-12	EUR Subclass-MG
ENSG00000104419	NDRG1	8	132237175	134302022	3703	4	0.0242657	2.56223e-06	1.30325e-05	EUR Subclass-MG
ENSG00000008513	ST3GAL1	8	132454848	134571940	3810	16	0.0346272	1.64743e-08	1.03225e-07	EUR Subclass-MG
ENSG00000131773	KHDRBS3	8	134457456	136656722	3258	26	0.0434279	2.77229e-10	2.01806e-09	EUR Subclass-MG
ENSG00000147724	FAM135B	8	137130023	139497261	1230	39	0.0118795	0.00109548	0.00409956	EUR Subclass-MG
ENSG00000181404	WASHC1	9	0	1073865	1799	69	0.0515681	4.71713e-12	3.87111e-11	EUR Subclass-MG
ENSG00000172785	CBWD1	9	0	1179147	1949	11	0.0282249	3.70143e-07	2.03271e-06	EUR Subclass-MG
ENSG00000107099	DOCK8	9	0	1465259	2257	63	0.50772	9.93334e-158	4.32696e-155	EUR Subclass-MG
ENSG00000235880	ENSG00000235880	9	0	1273002	2071	17	0.200452	3.00117e-47	1.12699e-45	EUR Subclass-MG
ENSG00000227155	ENSG00000227155	9	0	1492248	2297	16	0.0799937	3.80053e-18	4.46952e-17	EUR Subclass-MG
ENSG00000236404	VLDLR-AS1	9	1421597	3622457	3374	28	0.0166952	8.70281e-05	0.000369776	EUR Subclass-MG
ENSG00000147852	VLDLR	9	1621182	3660056	3121	28	0.0221105	7.0993e-06	3.43453e-05	EUR Subclass-MG
ENSG00000080608	PUM3	9	1720469	3844095	3247	21	0.0318655	7.21949e-08	4.25895e-07	EUR Subclass-MG
ENSG00000232104	RFX3-AS1	9	2526723	4691814	3455	27	0.301472	2.91456e-76	2.28342e-74	EUR Subclass-MG
ENSG00000096968	JAK2	9	3984390	6129948	3343	49	0.012203	0.000920684	0.00347091	EUR Subclass-MG
ENSG00000197646	PDCD1LG2	9	4510531	6571282	2890	8	0.0719465	1.81849e-16	1.94915e-15	EUR Subclass-MG
ENSG00000107036	RIC1	9	4629025	6776557	3142	7	0.0121671	0.000910801	0.003438	EUR Subclass-MG
ENSG00000175893	ZDHHC21	9	13611071	15693432	3313	22	0.4274	2.77212e-121	5.59043e-119	EUR Subclass-MG
ENSG00000155158	TTC39B	9	14163622	16307360	3297	76	0.0305276	1.3121e-07	7.52436e-07	EUR Subclass-MG
ENSG00000164985	PSIP1	9	14464066	16510995	3287	52	0.0203204	1.8177e-05	8.38406e-05	EUR Subclass-MG
ENSG00000164989	CCDC171	9	14553043	17061663	4163	22	0.0681099	7.87331e-16	8.14248e-15	EUR Subclass-MG
ENSG00000173068	BNC2	9	15409503	17870843	4048	15	0.0309397	8.58599e-08	5.00543e-07	EUR Subclass-MG
ENSG00000171889	MIR31HG	9	20453802	22559900	2701	27	0.246267	3.37642e-60	1.79362e-58	EUR Subclass-MG
ENSG00000284418	ENSG00000284418	9	21703516	24438700	3690	21	0.234029	4.26886e-56	2.03894e-54	EUR Subclass-MG
ENSG00000283982	ENSG00000283982	9	22500691	24672387	3023	142	0.30069	4.47768e-76	3.48299e-74	EUR Subclass-MG
ENSG00000120162	MOB3B	9	26325209	28529814	3739	42	0.0223367	6.88882e-06	3.34608e-05	EUR Subclass-MG
ENSG00000147894	C9orf72	9	26535640	28573866	3530	37	0.0890917	3.96802e-20	5.21881e-19	EUR Subclass-MG
ENSG00000122729	ACO1	9	31384603	33454769	3692	39	0.0648093	7.30945e-15	7.21013e-14	EUR Subclass-MG
ENSG00000137074	APTX	9	31886601	34025130	3513	16	0.0966879	8.14266e-22	1.1531e-20	EUR Subclass-MG
ENSG00000122692	SMU1	9	32041765	34076674	3193	78	0.0189311	3.58619e-05	0.000158949	EUR Subclass-MG
ENSG00000086062	B4GALT1	9	32104082	34167356	3103	18	0.110247	5.31007e-25	8.68268e-24	EUR Subclass-MG
ENSG00000086102	NFX1	9	32290512	34371157	2954	15	0.0282336	3.92693e-07	2.15112e-06	EUR Subclass-MG
ENSG00000164978	NUDT2	9	33329506	35343711	2461	7	0.0288009	3.19206e-07	1.76455e-06	EUR Subclass-MG
ENSG00000198467	TPM2	9	34681992	36690056	2259	10	0.16697	1.69476e-38	4.64886e-37	EUR Subclass-MG
ENSG00000107185	RGP1	9	34749287	36758585	2267	31	0.0126997	0.000711184	0.00271556	EUR Subclass-MG
ENSG00000122707	RECK	9	35036913	37124455	2539	38	0.0169281	9.07074e-05	0.000384808	EUR Subclass-MG
ENSG00000137106	GRHPR	9	36422666	38436990	2761	5	0.0280048	4.46646e-07	2.4302e-06	EUR Subclass-MG
ENSG00000154330	PGM5	9	67328308	69531061	1754	1	0.0226233	5.65888e-06	2.76967e-05	EUR Subclass-MG
ENSG00000285130	ENSG00000285130	9	68035747	70255187	2739	43	0.0193649	2.84563e-05	0.000127842	EUR Subclass-MG
ENSG00000165072	MAMDC2	9	69043848	71226972	3447	20	0.0302315	1.47398e-07	8.42166e-07	EUR Subclass-MG
ENSG00000083067	TRPM3	9	69529060	72446904	4024	35	0.028366	3.56448e-07	1.96145e-06	EUR Subclass-MG
ENSG00000135048	CEMIP2	9	70683366	72816690	3017	7	0.0799335	2.68837e-18	3.1996e-17	EUR Subclass-MG
ENSG00000225434	LINC01504	9	71305367	73356721	2511	27	0.312549	1.34617e-79	1.11059e-77	EUR Subclass-MG
ENSG00000203321	CARNMT1-AS1	9	73952968	75996293	3029	21	0.0282223	3.98397e-07	2.17908e-06	EUR Subclass-MG
ENSG00000106733	NMRK1	9	74060573	76088217	3001	26	0.250197	7.32253e-61	3.98712e-59	EUR Subclass-MG
ENSG00000187210	GCNT1	9	75419850	77651203	3869	14	0.0449848	1.16163e-10	8.70022e-10	EUR Subclass-MG
ENSG00000197969	VPS13A	9	76177445	78421537	3470	15	0.0625069	1.63897e-14	1.58794e-13	EUR Subclass-MG
ENSG00000156052	GNAQ	9	76716097	79031811	3278	49	0.234693	5.17608e-57	2.55057e-55	EUR Subclass-MG
ENSG00000106829	TLE4	9	78571773	80726882	3252	27	0.041779	6.0164e-10	4.28506e-09	EUR Subclass-MG
ENSG00000172159	FRMD3	9	82242990	84538546	2997	37	0.0502691	9.13077e-12	7.34916e-11	EUR Subclass-MG
ENSG00000135049	AGTPBP1	9	84546539	86742029	2920	5	0.0196947	2.32685e-05	0.000105537	EUR Subclass-MG
ENSG00000135052	GOLM1	9	85026146	87100173	2630	12	0.0106235	0.00196614	0.00712046	EUR Subclass-MG
ENSG00000106723	SPIN1	9	87388430	89478694	3329	78	0.0225871	5.74924e-06	2.81137e-05	EUR Subclass-MG
ENSG00000148082	SHC3	9	88005771	90178818	3380	119	0.0703813	5.06531e-16	5.30396e-15	EUR Subclass-MG
ENSG00000187764	SEMA4D	9	88360787	90498130	3339	28	0.392742	1.44618e-107	2.21815e-105	EUR Subclass-MG
ENSG00000231799	PA2G4P6	9	88449558	90450754	3177	38	0.168394	4.01746e-39	1.12758e-37	EUR Subclass-MG
ENSG00000165025	SYK	9	89801787	91898549	3535	28	0.0483477	2.21789e-11	1.75021e-10	EUR Subclass-MG
ENSG00000169071	ROR2	9	90563091	92950228	4106	7	0.112857	1.43384e-25	2.40593e-24	EUR Subclass-MG
ENSG00000198000	NOL8	9	91297358	93325636	3466	13	0.0152001	0.000213451	0.000871573	EUR Subclass-MG
ENSG00000188312	CENPP	9	91325953	93620529	3991	18	0.380848	2.90839e-103	4.22299e-101	EUR Subclass-MG
ENSG00000106809	OGN	9	91383268	93404696	3515	25	0.137195	2.57346e-31	5.39981e-30	EUR Subclass-MG
ENSG00000127083	OMD	9	91412380	93424471	3516	9	0.145142	1.74297e-33	3.94613e-32	EUR Subclass-MG
ENSG00000106819	ASPN	9	91456205	93482506	3533	21	0.168509	1.00537e-38	2.78587e-37	EUR Subclass-MG
ENSG00000106823	ECM2	9	91493554	93536655	3567	47	0.162199	1.09725e-37	2.89323e-36	EUR Subclass-MG
ENSG00000185963	BICD2	9	91711363	93764833	3582	55	0.332096	1.11095e-85	1.06125e-83	EUR Subclass-MG
ENSG00000288271	ENSG00000288271	9	91809388	93888693	3623	34	0.0814944	1.71778e-18	2.0602e-17	EUR Subclass-MG
ENSG00000127081	ZNF484	9	91844182	93878038	3514	43	0.0469307	3.54707e-11	2.76109e-10	EUR Subclass-MG
ENSG00000127084	FGD3	9	91947523	94036236	3550	90	0.052249	3.45573e-12	2.86182e-11	EUR Subclass-MG
ENSG00000165233	CARD19	9	92096217	94113283	3313	42	0.0433643	2.24143e-10	1.64351e-09	EUR Subclass-MG
ENSG00000131669	NINJ1	9	92121496	94134251	3291	23	0.0598915	7.36451e-14	6.84881e-13	EUR Subclass-MG
ENSG00000165238	WNK2	9	92184916	94320572	3433	15	0.0249052	1.97269e-06	1.01142e-05	EUR Subclass-MG
ENSG00000188938	FAM120AOS	9	92431441	94453581	3197	16	0.0870141	1.18159e-19	1.51027e-18	EUR Subclass-MG
ENSG00000048828	FAM120A	9	92451685	94566112	3384	17	0.025227	1.63732e-06	8.45442e-06	EUR Subclass-MG
ENSG00000148110	MFSD14B	9	93374569	95461042	2915	23	0.0163167	0.000116264	0.000487341	EUR Subclass-MG
ENSG00000165140	FBP1	9	93603133	95640249	2829	5	0.0112143	0.00149712	0.00551358	EUR Subclass-MG
ENSG00000158169	FANCC	9	94099054	96426796	3277	12	0.0320497	6.06196e-08	3.61131e-07	EUR Subclass-MG
ENSG00000185920	PTCH1	9	94442980	96517057	3019	14	0.0318342	6.76029e-08	4.0076e-07	EUR Subclass-MG
ENSG00000175611	LINC00476	9	94759231	96876049	2607	18	0.151695	6.78192e-35	1.62676e-33	EUR Subclass-MG
ENSG00000130958	SLC35D2	9	95313444	97383711	2504	22	0.0120054	0.00102642	0.00384908	EUR Subclass-MG
ENSG00000224848	ENSG00000224848	9	95687050	97774318	2383	15	0.27233	5.92064e-68	3.74859e-66	EUR Subclass-MG
ENSG00000196597	ZNF782	9	95816269	97875623	2316	26	0.0204077	1.76126e-05	8.14441e-05	EUR Subclass-MG
ENSG00000196116	TDRD7	9	96412096	98496125	2352	22	0.0498412	1.08372e-11	8.665e-11	EUR Subclass-MG
ENSG00000136842	TMOD1	9	96501180	98601743	2488	6	0.0248347	1.71874e-06	8.85388e-06	EUR Subclass-MG
ENSG00000106785	TRIM14	9	97069275	99119222	3027	21	0.039402	1.53763e-09	1.05779e-08	EUR Subclass-MG
ENSG00000204291	COL15A1	9	97943179	100070792	2889	30	0.112046	2.48185e-25	4.13895e-24	EUR Subclass-MG
ENSG00000106799	TGFBR1	9	98104038	100154192	2797	4	0.0137902	0.000414776	0.00163597	EUR Subclass-MG
ENSG00000119509	INVS	9	99099243	101302175	2633	38	0.0853356	2.58399e-19	3.21964e-18	EUR Subclass-MG
ENSG00000165028	NIPSNAP3B	9	103764129	105777764	3552	22	0.0417073	3.25762e-10	2.36188e-09	EUR Subclass-MG
ENSG00000165029	ABCA1	9	103781006	105928155	3733	8	0.0292275	2.5099e-07	1.40384e-06	EUR Subclass-MG
ENSG00000095209	TMEM38B	9	104694541	106776629	3084	20	0.0104063	0.00223617	0.00805287	EUR Subclass-MG
ENSG00000119326	CTNNAL1	9	107942569	110013522	3091	9	0.0406044	9.00853e-10	6.30482e-09	EUR Subclass-MG
ENSG00000106771	TMEM245	9	108015135	110119947	3078	9	0.0189516	3.26095e-05	0.0001456	EUR Subclass-MG
ENSG00000165124	SVEP1	9	109365248	111579880	2586	22	0.0397437	1.56211e-09	1.07395e-08	EUR Subclass-MG
ENSG00000198121	LPAR1	9	109873263	112038470	2258	14	0.0162833	0.000123696	0.000517301	EUR Subclass-MG
ENSG00000227531	ENSG00000227531	9	110139246	112284836	2172	123	0.191944	6.46246e-45	2.22007e-43	EUR Subclass-MG
ENSG00000106853	PTGR1	9	110549722	112599893	1887	10	0.0204674	1.5686e-05	7.30629e-05	EUR Subclass-MG
ENSG00000165181	SHOC1	9	110686171	112795008	1830	26	0.0842663	4.14309e-19	5.10388e-18	EUR Subclass-MG
ENSG00000106868	SUSD1	9	111040783	113175297	1737	61	0.34264	1.0148e-89	1.12767e-87	EUR Subclass-MG
ENSG00000119314	PTBP3	9	111217716	113333664	1669	11	0.0237529	3.33116e-06	1.67018e-05	EUR Subclass-MG
ENSG00000119471	HSDL2	9	111380080	113472405	1705	10	0.0578453	1.72295e-13	1.55322e-12	EUR Subclass-MG
ENSG00000136866	ZFP37	9	112038377	114056759	1684	24	0.0160419	0.000142939	0.000592994	EUR Subclass-MG
ENSG00000136867	SLC31A2	9	112150976	114164140	1746	6	0.0210471	1.20909e-05	5.69754e-05	EUR Subclass-MG
ENSG00000119321	FKBP15	9	112161006	114221318	1822	35	0.0207324	1.43494e-05	6.70378e-05	EUR Subclass-MG
ENSG00000136868	SLC31A1	9	112221544	114264492	1817	20	0.0357113	8.59767e-09	5.54672e-08	EUR Subclass-MG
ENSG00000136875	PRPF4	9	112275642	114294009	1842	40	0.0457245	9.3027e-11	7.01083e-10	EUR Subclass-MG
ENSG00000119431	HDHD3	9	112373419	114376986	1830	30	0.122121	6.49948e-28	1.19157e-26	EUR Subclass-MG
ENSG00000157657	ZNF618	9	112876282	115056591	2323	30	0.0162957	0.00012189	0.000510335	EUR Subclass-MG
ENSG00000106948	AKNA	9	113334156	115394405	2446	12	0.0329307	4.29754e-08	2.59425e-07	EUR Subclass-MG
ENSG00000106952	TNFSF8	9	113893343	115930595	2719	7	0.0112675	0.00145822	0.0053776	EUR Subclass-MG
ENSG00000106780	MEGF9	9	119600811	121714470	2312	9	0.0422742	3.97357e-10	2.8676e-09	EUR Subclass-MG
ENSG00000095261	PSMD5	9	119815496	121842951	2203	2	0.0130194	0.000602918	0.0023217	EUR Subclass-MG
ENSG00000226752	CUTALP	9	119824828	121854385	2217	14	0.50807	1.73649e-157	7.00384e-155	EUR Subclass-MG
ENSG00000148180	GSN	9	120207794	122332843	2535	62	0.107657	1.46491e-24	2.31873e-23	EUR Subclass-MG
ENSG00000227355	ENSG00000227355	9	120369893	122463370	2580	21	0.249364	1.86529e-61	1.03638e-59	EUR Subclass-MG
ENSG00000234156	ENSG00000234156	9	121403407	123639685	3051	73	0.319253	5.32138e-82	4.56298e-80	EUR Subclass-MG
ENSG00000056586	RC3H2	9	121844556	123905359	2778	13	0.0142685	0.000340483	0.00135819	EUR Subclass-MG
ENSG00000011454	RABGAP1	9	121940833	124104866	2936	20	0.0171699	8.22495e-05	0.000350155	EUR Subclass-MG
ENSG00000119408	NEK6	9	123257606	125353307	2305	15	0.233304	4.09126e-56	1.96272e-54	EUR Subclass-MG
ENSG00000119487	MAPKAP1	9	124437393	126707234	2411	14	0.0198354	2.08084e-05	9.54926e-05	EUR Subclass-MG
ENSG00000167081	PBX3	9	124747345	126967377	2598	45	0.0479692	2.62296e-11	2.05941e-10	EUR Subclass-MG
ENSG00000196814	MVB12B	9	125326829	127507041	2583	22	0.15154	9.48957e-35	2.25636e-33	EUR Subclass-MG
ENSG00000136828	RALGPS1	9	125914774	128223166	2885	13	0.0326745	4.37294e-08	2.63684e-07	EUR Subclass-MG
ENSG00000136895	GARNL3	9	126224265	128393660	2526	21	0.0345563	2.003e-08	1.24289e-07	EUR Subclass-MG
ENSG00000136856	SLC2A8	9	126397138	128408424	2296	28	0.0108395	0.00180552	0.00658035	EUR Subclass-MG
ENSG00000095370	SH2D3C	9	126738317	128778710	1938	19	0.0220962	7.37994e-06	3.55766e-05	EUR Subclass-MG
ENSG00000106991	ENG	9	126815013	128854658	1962	1	0.0405226	9.48928e-10	6.63275e-09	EUR Subclass-MG
ENSG00000106976	DNM1	9	127191655	129255248	1906	19	0.0200665	2.01856e-05	9.27909e-05	EUR Subclass-MG
ENSG00000167112	TRUB2	9	127305159	129322447	1921	6	0.0121462	0.000954676	0.00359241	EUR Subclass-MG
ENSG00000119392	GLE1	9	127504655	129543874	1920	5	0.0362565	8.02674e-09	5.19686e-08	EUR Subclass-MG
ENSG00000204054	LINC00963	9	128476946	130513687	2603	10	0.110631	5.91711e-25	9.63189e-24	EUR Subclass-MG
ENSG00000107263	RAPGEF1	9	130576770	132740076	2742	19	0.182822	1.05616e-42	3.34347e-41	EUR Subclass-MG
ENSG00000197859	ADAMTSL2	9	132532164	134575519	3446	40	0.0953905	1.316e-21	1.84206e-20	EUR Subclass-MG
ENSG00000160293	VAV2	9	132761894	134992604	3958	20	0.0241868	2.84525e-06	1.43781e-05	EUR Subclass-MG
ENSG00000148411	NACC2	9	135006537	137095289	3325	28	0.0212929	1.16991e-05	5.51528e-05	EUR Subclass-MG
ENSG00000165689	ENTR1	9	135401922	137410614	2657	14	0.0215097	1.00736e-05	4.78839e-05	EUR Subclass-MG
ENSG00000148396	SEC16A	9	135440096	137483759	2609	12	0.0286163	3.07511e-07	1.70162e-06	EUR Subclass-MG
ENSG00000169692	AGPAT2	9	135673143	137687457	2367	3	0.0305415	1.09512e-07	6.32002e-07	EUR Subclass-MG
ENSG00000130653	PNPLA7	9	136459952	138550402	1537	37	0.131066	8.94628e-30	1.76175e-28	EUR Subclass-MG
ENSG00000182154	MRPL41	9	136551879	138552555	1380	12	0.0141768	0.000348829	0.00138945	EUR Subclass-MG
ENSG00000054523	KIF1B	1	9210570	11381603	1929	9	0.0432821	7.26236e-07	1.83044e-05	EUR Subclass-PVM
ENSG00000077549	CAPZB	1	18338775	20485539	3600	11	0.0194689	0.00106713	0.013761	EUR Subclass-PVM
ENSG00000075151	EIF4G3	1	19806292	22176888	3713	13	0.0164413	0.00265804	0.0302335	EUR Subclass-PVM
ENSG00000116350	SRSF4	1	28147743	30181900	2745	61	0.0102684	0.0183967	0.168611	EUR Subclass-PVM
ENSG00000134698	AGO4	1	34808016	36857890	1629	3	0.0360434	7.82009e-06	0.000156261	EUR Subclass-PVM
ENSG00000126070	AGO3	1	34930718	37072500	1722	13	0.0127545	0.00833593	0.0825406	EUR Subclass-PVM
ENSG00000185104	FAF1	1	49437028	51960267	234	10	0.011053	0.0143349	0.135297	EUR Subclass-PVM
ENSG00000197959	DNM3	1	170841498	173418466	3653	6	0.0121915	0.0095806	0.0932008	EUR Subclass-PVM
ENSG00000081237	PTPRC	1	197638457	199757476	2992	60	0.0130461	0.00769981	0.0768141	EUR Subclass-PVM
ENSG00000054282	SDCCAG8	1	242256034	244500091	2627	21	0.0829914	5.9098e-12	3.49964e-10	EUR Subclass-PVM
ENSG00000151240	DIP2C	10	0	1689668	2280	9	0.0101612	0.0188495	0.171345	EUR Subclass-PVM
ENSG00000107929	LARP4B	10	0	1931705	2682	6	0.0163252	0.00274206	0.0308725	EUR Subclass-PVM
ENSG00000260314	MRC1	10	16809348	18911164	4087	2	0.027959	8.74155e-05	0.00139487	EUR Subclass-PVM
ENSG00000107968	MAP3K8	10	29434021	31461833	3075	52	0.0272778	0.000110166	0.00171625	EUR Subclass-PVM
ENSG00000216937	CCDC7	10	31446140	33882874	4043	43	0.0745152	6.08249e-11	3.06613e-09	EUR Subclass-PVM
ENSG00000095794	CREM	10	34126791	36212958	2551	51	0.0137578	0.00597129	0.0616015	EUR Subclass-PVM
ENSG00000107551	RASSF4	10	43959407	45995891	3190	38	0.0676622	5.97798e-10	2.65183e-08	EUR Subclass-PVM
ENSG00000012779	ALOX5	10	44374176	46446119	2365	3	0.0391822	2.12922e-06	4.81898e-05	EUR Subclass-PVM
ENSG00000151150	ANK3	10	59026298	61733490	4017	51	0.0232713	0.000347861	0.00486906	EUR Subclass-PVM
ENSG00000228065	LINC01515	10	64570338	66880289	4734	14	0.0330341	1.83327e-05	0.000333294	EUR Subclass-PVM
ENSG00000122862	SRGN	10	68088103	70104805	3606	29	0.0294359	4.82872e-05	0.000811371	EUR Subclass-PVM
ENSG00000148655	LRMDA	10	74431624	77560168	3565	28	0.153719	6.55577e-22	8.55335e-20	EUR Subclass-PVM
ENSG00000156113	KCNMA1	10	75869601	78638369	3601	31	0.508842	1.82562e-97	2.02461e-94	EUR Subclass-PVM
ENSG00000225484	NUTM2B-AS1	10	78661394	80826594	3568	31	0.109985	8.17746e-16	6.976e-14	EUR Subclass-PVM
ENSG00000185737	NRG3	10	80875194	83987179	5526	2	0.0102873	0.0181659	0.167186	EUR Subclass-PVM
ENSG00000280560	LINC01374	10	88853595	91225443	3708	51	0.132855	6.51774e-19	6.57107e-17	EUR Subclass-PVM
ENSG00000108061	SHOC2	10	109919593	112013666	3076	3	0.0133098	0.00694695	0.0700379	EUR Subclass-PVM
ENSG00000187164	SHTN1	10	115881477	118126586	2567	52	0.109394	1.05572e-15	8.67258e-14	EUR Subclass-PVM
ENSG00000182022	CHST15	10	123007668	125093598	3490	15	0.0155783	0.00326419	0.0363111	EUR Subclass-PVM
ENSG00000170430	MGMT	10	128467190	130770983	4045	8	0.0396191	2.66863e-06	5.91903e-05	EUR Subclass-PVM
ENSG00000066382	MPPED2	11	29384493	31586872	2347	70	0.103613	9.31295e-15	6.88537e-13	EUR Subclass-PVM
ENSG00000030066	NUP160	11	46778087	48848555	2313	23	0.119807	4.21044e-17	3.89115e-15	EUR Subclass-PVM
ENSG00000149177	PTPRJ	11	46980558	49170841	2565	29	0.0446465	6.49974e-07	1.69605e-05	EUR Subclass-PVM
ENSG00000110077	MS4A6A	11	59172015	61184666	2612	38	0.0357139	8.25999e-06	0.000163577	EUR Subclass-PVM
ENSG00000110079	MS4A4A	11	59185657	61318080	2638	14	0.0459	3.04e-07	8.53508e-06	EUR Subclass-PVM
ENSG00000073921	PICALM	11	84957175	87069882	3080	11	0.036212	6.92934e-06	0.000139721	EUR Subclass-PVM
ENSG00000152404	CWF19L2	11	106326345	108457844	2995	23	0.0184795	0.00149704	0.0181445	EUR Subclass-PVM
ENSG00000110395	CBL	11	118206298	120313926	2769	34	0.0145486	0.00441452	0.0475311	EUR Subclass-PVM
ENSG00000154127	UBASH3B	11	121655722	123814473	3076	53	0.039524	2.40024e-06	5.3775e-05	EUR Subclass-PVM
ENSG00000069493	CLEC2D	12	8664969	10699553	2955	35	0.0822194	5.99578e-12	3.49964e-10	EUR Subclass-PVM
ENSG00000111266	DUSP16	12	11473282	13562863	2863	65	0.0241042	0.000264635	0.00376256	EUR Subclass-PVM
ENSG00000134532	SOX5	12	22529504	25562544	4519	35	0.0376084	3.63619e-06	7.68102e-05	EUR Subclass-PVM
ENSG00000060982	BCAT1	12	23810024	25949101	3558	20	0.0444358	6.93923e-07	1.78968e-05	EUR Subclass-PVM
ENSG00000134283	PPHLN1	12	41238447	43459715	3497	129	0.0386196	3.39717e-06	7.24512e-05	EUR Subclass-PVM
ENSG00000179715	PCED1B	12	46079603	48236662	3293	23	0.0205192	0.000762272	0.0101851	EUR Subclass-PVM
ENSG00000166888	STAT6	12	56095408	58132139	1743	22	0.0329834	1.97681e-05	0.000356468	EUR Subclass-PVM
ENSG00000067715	SYT1	12	77863993	80452008	2606	16	0.0352396	9.9796e-06	0.000190817	EUR Subclass-PVM
ENSG00000111666	CHPT1	12	100696947	102744140	2175	41	0.0269573	0.000118264	0.0018216	EUR Subclass-PVM
ENSG00000136048	DRAM1	12	100877580	103012130	2277	28	0.0359467	8.60891e-06	0.000167496	EUR Subclass-PVM
ENSG00000176124	DLEU1	13	49082169	51906856	3598	11	0.348044	1.22056e-56	4.51202e-54	EUR Subclass-PVM
ENSG00000136104	RNASEH2B	13	49909747	52024120	2522	10	0.0444065	6.28813e-07	1.66036e-05	EUR Subclass-PVM
ENSG00000102595	UGGT2	13	94801580	97053482	3188	36	0.0137137	0.00639236	0.0653376	EUR Subclass-PVM
ENSG00000285534	ENSG00000285534	13	108478739	110731700	4408	42	0.483035	5.11204e-89	3.7795e-86	EUR Subclass-PVM
ENSG00000185950	IRS2	13	108752695	110786583	4067	23	0.0379328	4.32241e-06	8.95991e-05	EUR Subclass-PVM
ENSG00000100852	ARHGAP5	14	31076114	33159728	2835	22	0.0200881	0.000890343	0.0116164	EUR Subclass-PVM
ENSG00000151322	NPAS3	14	31934396	34820863	4416	59	0.259469	2.98498e-39	8.27586e-37	EUR Subclass-PVM
ENSG00000139970	RTN1	14	58595976	60870776	3378	18	0.0188174	0.00133215	0.0164151	EUR Subclass-PVM
ENSG00000139974	SLC38A6	14	59981114	62083733	2421	1	0.0150046	0.00411019	0.0449024	EUR Subclass-PVM
ENSG00000080815	PSEN1	14	72136418	74223691	3003	44	0.017721	0.00189857	0.0221137	EUR Subclass-PVM
ENSG00000089916	GPATCH2L	14	75151916	77254342	3097	7	0.0766308	3.50367e-11	1.80724e-09	EUR Subclass-PVM
ENSG00000284959	ENSG00000284959	14	80012099	82170429	3159	38	0.0501248	1.15373e-07	3.60418e-06	EUR Subclass-PVM
ENSG00000100599	RIN3	14	91513781	93688994	3454	81	0.189352	1.33758e-27	2.28211e-25	EUR Subclass-PVM
ENSG00000100600	LGMN	14	91703807	93748679	3167	37	0.0962427	7.23048e-14	5.01163e-12	EUR Subclass-PVM
ENSG00000089902	RCOR1	14	101592649	103730561	2846	30	0.0339743	1.40935e-05	0.00026491	EUR Subclass-PVM
ENSG00000075413	MARK3	14	102385377	104503831	3080	8	0.037518	5.00845e-06	0.000102859	EUR Subclass-PVM
ENSG00000104093	DMXL2	15	50447711	52622833	2782	14	0.058324	7.63667e-09	2.87087e-07	EUR Subclass-PVM
ENSG00000140262	TCF12	15	55918623	58299281	3394	6	0.010568	0.0164523	0.153325	EUR Subclass-PVM
ENSG00000069667	RORA	15	59488284	62229302	3997	47	0.0192832	0.00118533	0.0150754	EUR Subclass-PVM
ENSG00000140386	SCAPER	15	75347904	77905444	2700	12	0.0175703	0.00170267	0.0200879	EUR Subclass-PVM
ENSG00000073417	PDE8A	15	83980440	86139145	2733	17	0.0204427	0.000800089	0.0106263	EUR Subclass-PVM
ENSG00000157106	SMG1	16	17804860	19926408	1887	8	0.0129235	0.0076775	0.0768141	EUR Subclass-PVM
ENSG00000166501	PRKCB	16	22835983	25220611	3369	35	0.232996	1.6619e-34	3.6861e-32	EUR Subclass-PVM
ENSG00000288632	ENSG00000288632	16	28442917	30613717	1030	7	0.0654197	3.08992e-10	1.45818e-08	EUR Subclass-PVM
ENSG00000197912	SPG7	16	88490719	90557766	2775	20	0.0203526	0.000829317	0.010949	EUR Subclass-PVM
ENSG00000236088	COX10-AS1	17	12755574	15069495	4488	26	0.0262124	0.00014144	0.00211969	EUR Subclass-PVM
ENSG00000109099	PMP22	17	14229773	16272292	3037	21	0.0176638	0.00190429	0.0221137	EUR Subclass-PVM
ENSG00000128487	SPECC1	17	19008865	21319026	1518	4	0.0149592	0.00412989	0.0449024	EUR Subclass-PVM
ENSG00000264538	SUZ12P1	17	29709299	31790908	2012	3	0.0336984	1.56896e-05	0.000292433	EUR Subclass-PVM
ENSG00000176658	MYO1D	17	31492522	33877177	3448	25	0.15029	1.47199e-21	1.81382e-19	EUR Subclass-PVM
ENSG00000120071	KANSL1	17	45029916	47225389	1184	60	0.365296	1.19853e-59	6.64586e-57	EUR Subclass-PVM
ENSG00000262879	ENSG00000262879	17	45983287	48100323	1833	20	0.0627066	2.4542e-09	1.00804e-07	EUR Subclass-PVM
ENSG00000141279	NPEPPS	17	46522942	48624665	2532	11	0.0169382	0.00236803	0.0270736	EUR Subclass-PVM
ENSG00000175155	YPEL2	17	58331655	60401729	1641	2	0.0105455	0.0162037	0.151645	EUR Subclass-PVM
ENSG00000062716	VMP1	17	58707192	60842255	1512	28	0.0967219	8.24107e-14	5.539e-12	EUR Subclass-PVM
ENSG00000198909	MAP3K3	17	62622415	64696305	1882	41	0.0395544	2.85275e-06	6.26475e-05	EUR Subclass-PVM
ENSG00000154229	PRKCA	17	65302613	67810743	4235	29	0.116478	5.06893e-17	4.49716e-15	EUR Subclass-PVM
ENSG00000177885	GRB2	17	74318076	76405709	2926	12	0.0573724	1.31862e-08	4.71724e-07	EUR Subclass-PVM
ENSG00000265987	ENSG00000265987	17	74344405	76373662	2848	7	0.0513366	6.54637e-08	2.16714e-06	EUR Subclass-PVM
ENSG00000266714	MYO15B	17	74588058	76626849	2820	34	0.0162375	0.00278426	0.0311894	EUR Subclass-PVM
ENSG00000129667	RHBDF2	17	75470891	77501790	3344	44	0.0525612	4.5779e-08	1.53845e-06	EUR Subclass-PVM
ENSG00000108669	CYTH1	17	77674048	79782297	3506	3	0.027975	8.22341e-05	0.00133135	EUR Subclass-PVM
ENSG00000168461	RAB31	18	8708275	10862551	3760	5	0.125398	7.23345e-18	6.97556e-16	EUR Subclass-PVM
ENSG00000141664	ZCCHC2	18	61523025	63587709	3061	3	0.0143303	0.00480869	0.051525	EUR Subclass-PVM
ENSG00000197971	MBP	18	75978827	78133683	4660	66	0.0140584	0.00555749	0.0581439	EUR Subclass-PVM
ENSG00000196605	ZNF846	19	8751993	10793180	2979	23	0.0113466	0.0127744	0.123189	EUR Subclass-PVM
ENSG00000197872	CYRIA	2	15549459	17666331	3247	6	0.0569211	1.62014e-08	5.70391e-07	EUR Subclass-PVM
ENSG00000198399	ITSN2	2	23202864	25360536	3063	33	0.0625165	3.08386e-09	1.22143e-07	EUR Subclass-PVM
ENSG00000119787	ATL2	2	37293954	39377285	3242	5	0.0187812	0.00129905	0.0160966	EUR Subclass-PVM
ENSG00000143924	EML4	2	41169353	43332548	2884	9	0.0192447	0.00120501	0.0151859	EUR Subclass-PVM
ENSG00000170802	FOXN2	2	47314637	49379295	3078	12	0.027412	0.000100173	0.00157578	EUR Subclass-PVM
ENSG00000179818	PCBP1-AS1	2	68960104	71103220	2929	20	0.0489716	1.74444e-07	5.15888e-06	EUR Subclass-PVM
ENSG00000135968	GCC2	2	107449191	109509415	2714	15	0.0300133	4.81844e-05	0.000811371	EUR Subclass-PVM
ENSG00000153201	RANBP2	2	107719482	109785809	2565	71	0.0139633	0.00584746	0.0606059	EUR Subclass-PVM
ENSG00000172985	SH3RF3	2	108129205	110504634	2288	75	0.0356732	8.50593e-06	0.000166957	EUR Subclass-PVM
ENSG00000152127	MGAT5	2	133119983	135454621	3094	11	0.0257838	0.000158191	0.00232362	EUR Subclass-PVM
ENSG00000082258	CCNT2	2	133918235	135959342	2294	15	0.0144146	0.00510727	0.0543303	EUR Subclass-PVM
ENSG00000144224	UBXN4	2	134741734	136785056	2134	18	0.0185114	0.00134157	0.0164397	EUR Subclass-PVM
ENSG00000123636	BAZ2B	2	158318979	160616569	3871	17	0.0317285	2.81786e-05	0.000496032	EUR Subclass-PVM
ENSG00000155657	TTN	2	177525989	179830802	3578	16	0.0458681	4.25504e-07	1.15094e-05	EUR Subclass-PVM
ENSG00000151687	ANKAR	2	188674290	190761193	1464	2	0.0321417	2.49022e-05	0.000445428	EUR Subclass-PVM
ENSG00000115896	PLCL1	2	196804593	199572581	2525	14	0.0496107	1.34342e-07	4.13849e-06	EUR Subclass-PVM
ENSG00000155744	FAM126B	2	199973718	202071671	2629	11	0.0111132	0.0136953	0.130932	EUR Subclass-PVM
ENSG00000231672	DIRC3	2	216284019	218756593	3266	11	0.047152	2.8322e-07	8.05363e-06	EUR Subclass-PVM
ENSG00000036257	CUL3	2	223470150	225585397	3281	43	0.0294441	4.27873e-05	0.000730017	EUR Subclass-PVM
ENSG00000153823	PID1	2	227850526	230271287	3762	21	0.0387176	3.6866e-06	7.71403e-05	EUR Subclass-PVM
ENSG00000157985	AGAP1	2	234494043	237131800	3991	6	0.023394	0.000349044	0.00486906	EUR Subclass-PVM
ENSG00000168385	SEPTIN2	2	240315100	242354027	2103	42	0.0182011	0.00161511	0.0192597	EUR Subclass-PVM
ENSG00000149346	SLX4IP	20	9435305	11636829	3451	2	0.0282247	5.80847e-05	0.000954311	EUR Subclass-PVM
ENSG00000089177	KIF16B	20	15272104	17573448	4262	14	0.0455291	3.33849e-07	9.25595e-06	EUR Subclass-PVM
ENSG00000228340	MIR646HG	20	59087826	61653784	4153	59	0.0484594	1.68546e-07	5.12102e-06	EUR Subclass-PVM
ENSG00000156299	TIAM1	21	30118416	32559977	3686	12	0.0431103	7.85551e-07	1.91467e-05	EUR Subclass-PVM
ENSG00000182670	TTC3	21	36073226	38203112	3457	30	0.0814411	9.07298e-12	4.95829e-10	EUR Subclass-PVM
ENSG00000157557	ETS2	21	37805183	39824955	3169	30	0.171912	1.10185e-24	1.62927e-22	EUR Subclass-PVM
ENSG00000160218	TRAPPC10	21	43012309	45106552	2415	26	0.0151865	0.00402156	0.0441575	EUR Subclass-PVM
ENSG00000160305	DIP2A	21	45458891	47570015	2115	15	0.015736	0.00327422	0.0363111	EUR Subclass-PVM
ENSG00000100077	GRK3	22	24564675	26729294	3445	1	0.0248361	0.000207129	0.00300269	EUR Subclass-PVM
ENSG00000133424	LARGE1	22	32162226	34922841	5122	113	0.0506469	8.17555e-08	2.62802e-06	EUR Subclass-PVM
ENSG00000188511	C22orf34	22	48414524	50657542	5207	22	0.342841	5.45319e-55	1.72788e-52	EUR Subclass-PVM
ENSG00000144455	SUMF1	3	2700814	5467273	4908	35	0.197889	8.75851e-29	1.76603e-26	EUR Subclass-PVM
ENSG00000196220	SRGAP3	3	7980591	10363053	3792	15	0.0267002	0.000127975	0.00193095	EUR Subclass-PVM
ENSG00000197548	ATG7	3	10272309	12557665	3526	8	0.0824345	4.83141e-12	3.06173e-10	EUR Subclass-PVM
ENSG00000144711	IQSEC1	3	11897043	14283281	3080	14	0.0299366	5.11269e-05	0.000852628	EUR Subclass-PVM
ENSG00000151090	THRB	3	23117153	25495756	4128	9	0.195662	2.88552e-28	5.33341e-26	EUR Subclass-PVM
ENSG00000033867	SLC4A7	3	26372721	28484420	3327	58	0.0670835	7.27055e-10	3.16197e-08	EUR Subclass-PVM
ENSG00000153551	CMTM7	3	31391698	33483067	3255	23	0.101171	1.5044e-14	1.07637e-12	EUR Subclass-PVM
ENSG00000144668	ITGA9	3	36452115	38823507	3095	10	0.0411106	1.50842e-06	3.52177e-05	EUR Subclass-PVM
ENSG00000168036	CTNNB1	3	40194741	42260096	2650	27	0.0153203	0.00376515	0.0415477	EUR Subclass-PVM
ENSG00000144791	LIMD1	3	44555394	46686341	3444	13	0.0100868	0.018622	0.169973	EUR Subclass-PVM
ENSG00000173473	SMARCC1	3	46585269	48782106	833	1	0.0110116	0.0139283	0.132021	EUR Subclass-PVM
ENSG00000004534	RBM6	3	48940007	51100045	906	23	0.0264103	0.00012315	0.00187363	EUR Subclass-PVM
ENSG00000168297	PXK	3	57332880	59426127	2753	43	0.0433939	7.67156e-07	1.90852e-05	EUR Subclass-PVM
ENSG00000151276	MAGI1	3	64353525	67038834	4428	34	0.0212763	0.000607635	0.0082179	EUR Subclass-PVM
ENSG00000031081	ARHGAP31	3	118294383	120420714	3126	47	0.0107484	0.0154239	0.144959	EUR Subclass-PVM
ENSG00000180353	HCLS1	3	120631399	122660927	2998	25	0.0194151	0.00111293	0.0142687	EUR Subclass-PVM
ENSG00000173193	PARP14	3	121680839	123730840	3103	22	0.138537	2.34299e-20	2.73514e-18	EUR Subclass-PVM
ENSG00000069849	ATP1B3	3	140876124	142926549	2557	58	0.039046	3.39359e-06	7.24512e-05	EUR Subclass-PVM
ENSG00000163714	U2SURP	3	141964497	144060725	2798	30	0.0176969	0.00182727	0.0214439	EUR Subclass-PVM
ENSG00000174944	P2RY14	3	150212117	152278542	2745	5	0.0201393	0.000869718	0.0114144	EUR Subclass-PVM
ENSG00000118855	MFSD1	3	157732198	159829719	2701	41	0.0230469	0.000384862	0.00533514	EUR Subclass-PVM
ENSG00000186432	KPNA4	3	159495007	161565571	2705	9	0.0133573	0.00682624	0.0691351	EUR Subclass-PVM
ENSG00000177694	NAALADL2	3	173438573	176810548	5126	4	0.0305144	3.59583e-05	0.000627996	EUR Subclass-PVM
ENSG00000180611	MB21D2	3	191796815	193917856	3364	14	0.0683454	3.98927e-10	1.84338e-08	EUR Subclass-PVM
ENSG00000242086	MUC20-OT1	3	194658062	196739964	3458	59	0.176578	1.78047e-25	2.82077e-23	EUR Subclass-PVM
ENSG00000072274	TFRC	3	195027183	197082096	2996	16	0.0488646	1.74106e-07	5.15888e-06	EUR Subclass-PVM
ENSG00000145016	RUBCN	3	196668867	198749727	1917	17	0.0169685	0.0023288	0.0267631	EUR Subclass-PVM
ENSG00000109667	SLC2A9	4	8771153	11054936	2977	7	0.0182692	0.00159897	0.0191703	EUR Subclass-PVM
ENSG00000047365	ARAP2	4	34948221	37244514	4709	69	0.0577562	1.24777e-08	4.53696e-07	EUR Subclass-PVM
ENSG00000124406	ATP8A1	4	41408373	43657105	3996	3	0.0129282	0.00772297	0.0768141	EUR Subclass-PVM
ENSG00000138756	BMP2K	4	77776342	79916365	2968	11	0.0139619	0.00574693	0.0598436	EUR Subclass-PVM
ENSG00000185477	GPRIN3	4	88236383	90307800	2843	19	0.0248089	0.000230613	0.0033	EUR Subclass-PVM
ENSG00000145335	SNCA	4	88700345	90838315	3277	68	0.0336338	1.61417e-05	0.000298353	EUR Subclass-PVM
ENSG00000163110	PDLIM5	4	93451857	95668227	3381	22	0.0452987	5.20289e-07	1.39036e-05	EUR Subclass-PVM
ENSG00000145348	TBCK	4	105041599	107316683	2894	93	0.0208735	0.000722991	0.00971875	EUR Subclass-PVM
ENSG00000145390	USP53	4	118212587	120295517	3171	36	0.2547	2.29966e-38	5.66739e-36	EUR Subclass-PVM
ENSG00000109381	ELF2	4	138028112	140177218	2659	11	0.0720314	1.39761e-10	6.73893e-09	EUR Subclass-PVM
ENSG00000170153	RNF150	4	139859807	142212877	3169	59	0.530812	5.85409e-103	1.29844e-99	EUR Subclass-PVM
ENSG00000248429	FAM198B-AS1	4	157170752	159202877	2643	6	0.166956	2.79151e-24	3.86973e-22	EUR Subclass-PVM
ENSG00000164124	TMEM144	4	157201604	159255416	2670	29	0.0549522	2.38095e-08	8.25149e-07	EUR Subclass-PVM
ENSG00000181381	DDX60L	4	167356735	169537786	3265	14	0.0281589	8.39734e-05	0.00134966	EUR Subclass-PVM
ENSG00000154122	ANKH	5	13704800	15871778	2779	20	0.0408487	1.79533e-06	4.10521e-05	EUR Subclass-PVM
ENSG00000145604	SKP2	5	35151989	37196849	2789	5	0.0411209	1.67229e-06	3.8637e-05	EUR Subclass-PVM
ENSG00000164182	NDUFAF2	5	59945177	62154531	2550	7	0.0187417	0.00127309	0.0158636	EUR Subclass-PVM
ENSG00000112851	ERBIN	5	64926556	67082546	2961	1	0.0301881	3.97385e-05	0.000688594	EUR Subclass-PVM
ENSG00000145675	PIK3R1	5	67215756	69301821	2930	8	0.0811007	9.12937e-12	4.95829e-10	EUR Subclass-PVM
ENSG00000157107	FCHO2	5	71956041	74090522	2909	21	0.355753	2.40131e-57	1.06522e-54	EUR Subclass-PVM
ENSG00000164253	WDR41	5	76425970	78620611	3282	38	0.101815	9.19528e-15	6.88537e-13	EUR Subclass-PVM
ENSG00000171530	TBCA	5	76691166	78868780	3106	21	0.0595389	6.68844e-09	2.60262e-07	EUR Subclass-PVM
ENSG00000113318	MSH3	5	79654652	81876815	3456	13	0.0141747	0.00518728	0.0547876	EUR Subclass-PVM
ENSG00000152348	ATG10	5	80972023	83276857	3075	17	0.0390017	3.20284e-06	6.9646e-05	EUR Subclass-PVM
ENSG00000248309	MEF2C-AS1	5	87883328	90466398	2147	17	0.0112438	0.0133752	0.128425	EUR Subclass-PVM
ENSG00000120708	TGFBI	5	135028988	137063818	2832	6	0.0590339	8.05253e-09	2.97675e-07	EUR Subclass-PVM
ENSG00000145860	RNF145	5	158157409	160210053	2861	46	0.0123502	0.00924157	0.0906983	EUR Subclass-PVM
ENSG00000072786	STK10	5	171042079	173188224	2260	19	0.0418005	1.41127e-06	3.33e-05	EUR Subclass-PVM
ENSG00000112685	EXOC2	6	0	1693139	2600	30	0.0233014	0.000342492	0.00483851	EUR Subclass-PVM
ENSG00000124570	SERPINB6	6	1948159	3972165	3166	5	0.0305546	4.12184e-05	0.0007087	EUR Subclass-PVM
ENSG00000008083	JARID2	6	14246069	16522042	3136	13	0.0429725	9.43946e-07	2.25126e-05	EUR Subclass-PVM
ENSG00000137393	RNF144B	6	17387350	19468870	3768	11	0.0199832	0.000920355	0.0119377	EUR Subclass-PVM
ENSG00000168405	CMAHP	6	24061626	26452263	2581	18	0.0347618	1.18035e-05	0.000223762	EUR Subclass-PVM
ENSG00000112062	MAPK14	6	35027677	37111236	2888	33	0.0734792	7.24409e-11	3.57053e-09	EUR Subclass-PVM
ENSG00000112624	BICRAL	6	41746958	43868560	2476	31	0.0366239	6.13697e-06	0.000124879	EUR Subclass-PVM
ENSG00000196284	SUPT3H	6	43809317	46377953	3662	21	0.0470461	2.80684e-07	8.05363e-06	EUR Subclass-PVM
ENSG00000151914	DST	6	55457987	57954830	2567	34	0.0795558	1.41707e-11	7.48348e-10	EUR Subclass-PVM
ENSG00000065833	ME1	6	82210402	84431051	2712	13	0.0636794	1.93121e-09	8.23735e-08	EUR Subclass-PVM
ENSG00000112159	MDN1	6	88642498	90819794	2783	27	0.0268197	0.000123332	0.00187363	EUR Subclass-PVM
ENSG00000287616	ENSG00000287616	6	103487095	105528158	3143	31	0.0591723	7.45481e-09	2.85082e-07	EUR Subclass-PVM
ENSG00000135541	AHI1	6	134283407	136498434	2353	30	0.0149717	0.00433079	0.0468571	EUR Subclass-PVM
ENSG00000197442	MAP3K5	6	135557046	137792477	2594	18	0.0223336	0.00044707	0.00615902	EUR Subclass-PVM
ENSG00000027697	IFNGR1	6	136197485	138219449	2624	13	0.0181105	0.0016687	0.0197924	EUR Subclass-PVM
ENSG00000135597	REPS1	6	137903493	139988261	2630	2	0.0100675	0.0192273	0.174066	EUR Subclass-PVM
ENSG00000234147	ENSG00000234147	6	139575812	141898448	96	23	0.0459861	4.17518e-07	1.14328e-05	EUR Subclass-PVM
ENSG00000146416	AIG1	6	142060496	144341058	2770	26	0.0252161	0.000200787	0.0029299	EUR Subclass-PVM
ENSG00000055208	TAB2	6	148218641	150411613	3784	11	0.0111552	0.0138264	0.131618	EUR Subclass-PVM
ENSG00000185345	PRKN	6	160347417	163727775	5508	8	0.024738	0.000229436	0.0033	EUR Subclass-PVM
ENSG00000146535	GNA12	7	1728105	3844308	4028	68	0.0330487	1.79214e-05	0.00032851	EUR Subclass-PVM
ENSG00000075624	ACTB	7	4526409	6563902	3311	6	0.019055	0.00118945	0.0150754	EUR Subclass-PVM
ENSG00000153814	JAZF1	7	26830573	29180795	3347	35	0.106746	2.78691e-15	2.20763e-13	EUR Subclass-PVM
ENSG00000106066	CPVL	7	27995235	30195451	3484	24	0.13406	2.44101e-19	2.57817e-17	EUR Subclass-PVM
ENSG00000136250	AOAH	7	35512941	37724549	3315	76	0.0263954	0.000144551	0.00215177	EUR Subclass-PVM
ENSG00000136205	TNS3	7	46275154	48582558	4136	36	0.0104075	0.0171533	0.158525	EUR Subclass-PVM
ENSG00000158321	AUTS2	7	68598296	71793506	4864	36	0.0186455	0.00136569	0.0166434	EUR Subclass-PVM
ENSG00000205485	ENSG00000205485	7	75549360	77627982	2205	23	0.0437139	7.74424e-07	1.90852e-05	EUR Subclass-PVM
ENSG00000127947	PTPN12	7	76537295	78640069	2759	14	0.0438552	8.06125e-07	1.94346e-05	EUR Subclass-PVM
ENSG00000198742	SMURF1	7	98027440	100144108	2470	25	0.0133271	0.00631061	0.0648006	EUR Subclass-PVM
ENSG00000128512	DOCK4	7	110726110	113206407	2897	13	0.0516158	7.8846e-08	2.57177e-06	EUR Subclass-PVM
ENSG00000104714	ERICH1	8	0	1738106	2832	18	0.0627403	2.97531e-09	1.19986e-07	EUR Subclass-PVM
ENSG00000198010	DLGAP2	8	0	2708476	4832	50	0.0273687	8.95226e-05	0.00141829	EUR Subclass-PVM
ENSG00000038945	MSR1	8	15107878	17567490	5018	30	0.0539014	3.30215e-08	1.12679e-06	EUR Subclass-PVM
ENSG00000129422	MTUS1	8	16643795	18800917	4937	14	0.0316572	2.72711e-05	0.000483898	EUR Subclass-PVM
ENSG00000165102	HGSNAT	8	42140464	44202855	998	3	0.0117764	0.0115363	0.111736	EUR Subclass-PVM
ENSG00000169122	FAM110B	8	56994509	59204279	3663	11	0.0163166	0.0027042	0.0306016	EUR Subclass-PVM
ENSG00000137575	SDCBP	8	57552924	59582859	2910	8	0.0672052	5.21852e-10	2.36218e-08	EUR Subclass-PVM
ENSG00000198363	ASPH	8	60500556	62714640	3198	45	0.0438817	7.24913e-07	1.83044e-05	EUR Subclass-PVM
ENSG00000076641	PAG1	8	79967810	82112068	2786	26	0.0836096	4.46362e-12	2.91185e-10	EUR Subclass-PVM
ENSG00000123124	WWP1	8	85342547	87478420	2550	44	0.0815097	9.16546e-12	4.95829e-10	EUR Subclass-PVM
ENSG00000251136	ENSG00000251136	8	88585872	90757812	2857	7	0.0141751	0.00536595	0.056406	EUR Subclass-PVM
ENSG00000229140	CCDC26	8	127634199	130683770	98	12	0.0172632	0.00213893	0.0247091	EUR Subclass-PVM
ENSG00000184156	KCNQ3	8	131120859	133481095	3833	12	0.0281473	7.92138e-05	0.00129188	EUR Subclass-PVM
ENSG00000107099	DOCK8	9	0	1465259	2251	35	0.0827358	5.47006e-12	3.37017e-10	EUR Subclass-PVM
ENSG00000175893	ZDHHC21	9	13611071	15693432	3310	4	0.0354827	9.46642e-06	0.000182578	EUR Subclass-PVM
ENSG00000173068	BNC2	9	15409503	17870843	4052	12	0.0476725	1.82775e-07	5.33413e-06	EUR Subclass-PVM
ENSG00000147894	C9orf72	9	26535640	28573866	3528	7	0.0294045	5.45555e-05	0.000903016	EUR Subclass-PVM
ENSG00000135048	CEMIP2	9	70683366	72816690	3016	12	0.0269228	0.000110651	0.00171625	EUR Subclass-PVM
ENSG00000188312	CENPP	9	91325953	93620529	3987	11	0.138924	3.33291e-20	3.69619e-18	EUR Subclass-PVM
ENSG00000165029	ABCA1	9	103781006	105928155	3723	9	0.018345	0.00152975	0.0184402	EUR Subclass-PVM
ENSG00000198121	LPAR1	9	109873263	112038470	2257	18	0.0104977	0.0168935	0.156777	EUR Subclass-PVM
ENSG00000227531	ENSG00000227531	9	110139246	112284836	2171	59	0.0511024	8.95745e-08	2.83823e-06	EUR Subclass-PVM
ENSG00000165181	SHOC1	9	110686171	112795008	1828	27	0.0188465	0.00121984	0.0152859	EUR Subclass-PVM
ENSG00000119321	FKBP15	9	112161006	114221318	1821	72	0.0217159	0.00052024	0.00707909	EUR Subclass-PVM
ENSG00000157657	ZNF618	9	112876282	115056591	2324	18	0.0127921	0.00843163	0.0831172	EUR Subclass-PVM
ENSG00000148180	GSN	9	120207794	122332843	2530	18	0.0222133	0.000455642	0.00623836	EUR Subclass-PVM
ENSG00000119522	DENND1A	9	122379654	124930152	3068	16	0.0135272	0.00658463	0.0669941	EUR Subclass-PVM
ENSG00000196814	MVB12B	9	125326829	127507041	2585	6	0.0259148	0.000147088	0.00217495	EUR Subclass-PVM
ENSG00000107263	RAPGEF1	9	130576770	132740076	2739	11	0.0635105	1.97305e-09	8.25703e-08	EUR Subclass-PVM
ENSG00000116560	SFPQ	1	34176378	36193145	1780	10	0.0132861	0.019486	0.322318	EUR Subclass-Adaptive
ENSG00000134744	TUT4	1	51408282	53553487	2116	15	0.0131496	0.0209157	0.339456	EUR Subclass-Adaptive
ENSG00000079335	CDC14A	1	99345001	101520277	3013	52	0.0967478	5.73603e-11	6.88898e-09	EUR Subclass-Adaptive
ENSG00000143207	COP1	1	174944831	177207286	2908	39	0.0175638	0.00773833	0.157521	EUR Subclass-Adaptive
ENSG00000047410	TPR	1	185311652	187375693	2601	8	0.01455	0.0155624	0.27486	EUR Subclass-Adaptive
ENSG00000185420	SMYD3	1	244749342	247507312	5246	34	0.0104491	0.0406938	0.577188	EUR Subclass-Adaptive
ENSG00000150054	MPP7	10	27050993	29334486	4115	33	0.0214151	0.00311147	0.0692015	EUR Subclass-Adaptive
ENSG00000095787	WAC	10	27532493	29623112	3742	1	0.0251867	0.00130718	0.0356801	EUR Subclass-Adaptive
ENSG00000148516	ZEB1	10	30318495	32529814	3188	44	0.0165528	0.00927957	0.185746	EUR Subclass-Adaptive
ENSG00000216937	CCDC7	10	31446140	33882874	4019	11	0.0311684	0.00035373	0.012138	EUR Subclass-Adaptive
ENSG00000095794	CREM	10	34126791	36212958	2526	21	0.0149845	0.014211	0.262575	EUR Subclass-Adaptive
ENSG00000151150	ANK3	10	59026298	61733490	4007	15	0.158728	1.87137e-17	3.74586e-15	EUR Subclass-Adaptive
ENSG00000225484	NUTM2B-AS1	10	78661394	80826594	3561	17	0.0518946	3.07934e-06	0.00020546	EUR Subclass-Adaptive
ENSG00000185737	NRG3	10	80875194	83987179	5505	11	0.023509	0.00194488	0.0486625	EUR Subclass-Adaptive
ENSG00000107771	CCSER2	10	83328586	85518521	4398	19	0.137392	2.2055e-15	3.784e-13	EUR Subclass-Adaptive
ENSG00000254838	GVINP1	11	5713536	7746439	3550	8	0.0245634	0.00157102	0.0401447	EUR Subclass-Adaptive
ENSG00000170242	USP47	11	10841423	12961887	3579	9	0.0341505	0.000174508	0.00676078	EUR Subclass-Adaptive
ENSG00000149177	PTPRJ	11	46980558	49170841	2563	6	0.0313582	0.000346946	0.012138	EUR Subclass-Adaptive
ENSG00000110075	PPP6R3	11	67460731	69615334	2768	2	0.030047	0.00047524	0.0150201	EUR Subclass-Adaptive
ENSG00000175582	RAB6A	11	72675638	74761137	2416	4	0.0229859	0.00222547	0.0534558	EUR Subclass-Adaptive
ENSG00000175899	A2M	12	8067664	10116229	2424	18	0.0960834	2.32902e-11	3.10795e-09	EUR Subclass-Adaptive
ENSG00000061987	MON2	12	61466817	63600476	3085	32	0.0110322	0.0346726	0.520523	EUR Subclass-Adaptive
ENSG00000121390	PSPC1	13	18674752	20783019	3189	5	0.021434	0.00270364	0.0612656	EUR Subclass-Adaptive
ENSG00000165487	MICU2	13	20492691	22604181	3008	8	0.0103784	0.0418113	0.577188	EUR Subclass-Adaptive
ENSG00000235903	CPB2-AS1	13	45052497	47161379	2846	9	0.0296274	0.000531273	0.0162403	EUR Subclass-Adaptive
ENSG00000136141	LRCH1	13	45553168	47753040	3347	87	0.0383038	7.16468e-05	0.00296753	EUR Subclass-Adaptive
ENSG00000178974	FBXO34	14	54271344	56370053	2863	2	0.0102989	0.0415808	0.577188	EUR Subclass-Adaptive
ENSG00000053254	FOXN3	14	88124871	90619149	3313	16	0.0157749	0.0116864	0.230087	EUR Subclass-Adaptive
ENSG00000165929	TC2N	14	90779746	92867536	3348	6	0.0741998	2.02358e-08	1.86947e-06	EUR Subclass-Adaptive
ENSG00000034053	APBA2	15	27884483	30118315	1898	20	0.011838	0.0289084	0.450897	EUR Subclass-Adaptive
ENSG00000197535	MYO5A	15	51307283	53529050	2961	8	0.0294919	0.000540893	0.0162403	EUR Subclass-Adaptive
ENSG00000103479	RBL2	16	52433977	54491648	2868	29	0.085486	1.51316e-09	1.65209e-07	EUR Subclass-Adaptive
ENSG00000161405	IKZF3	17	38757718	40864312	2415	14	0.0197594	0.00450632	0.0966445	EUR Subclass-Adaptive
ENSG00000120071	KANSL1	17	45029916	47225389	1182	98	0.234596	2.77597e-26	8.33485e-24	EUR Subclass-Adaptive
ENSG00000141376	BCAS3	17	59677453	62392838	1904	8	0.0388142	5.74613e-05	0.00265427	EUR Subclass-Adaptive
ENSG00000178607	ERN1	17	63039080	65130819	1672	13	0.186999	7.24017e-21	1.73909e-18	EUR Subclass-Adaptive
ENSG00000108654	DDX5	17	63498254	65508199	2057	10	0.0225984	0.00237933	0.0549533	EUR Subclass-Adaptive
ENSG00000101577	LPIN2	18	1916994	4013144	3437	6	0.0740898	2.19009e-08	1.87878e-06	EUR Subclass-Adaptive
ENSG00000168234	TTC39C	18	22992773	25135610	2762	17	0.0463226	1.13503e-05	0.000619625	EUR Subclass-Adaptive
ENSG00000150637	CD226	18	68831158	70961803	3321	22	0.0245861	0.00137334	0.0358562	EUR Subclass-Adaptive
ENSG00000130402	ACTN4	19	37647649	39731589	3160	6	0.0105521	0.039187	0.567032	EUR Subclass-Adaptive
ENSG00000134313	KIDINS220	2	7721081	9837630	2358	16	0.0226736	0.00228693	0.053855	EUR Subclass-Adaptive
ENSG00000152518	ZFP36L2	2	42222402	44226606	2925	8	0.0227548	0.0020907	0.0512435	EUR Subclass-Adaptive
ENSG00000068878	PSME4	2	52864069	54970993	3220	17	0.032456	0.00024194	0.00908031	EUR Subclass-Adaptive
ENSG00000115523	GNLY	2	84685175	86698852	1898	4	0.037454	7.16556e-05	0.00296753	EUR Subclass-Adaptive
ENSG00000071051	NCK2	2	104744912	106894274	3670	5	0.0386673	6.49912e-05	0.00289091	EUR Subclass-Adaptive
ENSG00000135968	GCC2	2	107449191	109509415	2712	7	0.052911	2.90288e-06	0.00020508	EUR Subclass-Adaptive
ENSG00000115896	PLCL1	2	196804593	199572581	2522	33	0.0278671	0.000713343	0.0208957	EUR Subclass-Adaptive
ENSG00000064012	CASP8	2	200233443	202287711	2595	35	0.0725495	2.79175e-08	2.23526e-06	EUR Subclass-Adaptive
ENSG00000163466	ARPC2	2	217217141	219254356	2283	19	0.026991	0.000898703	0.0253822	EUR Subclass-Adaptive
ENSG00000101109	STK4	20	43966479	46080021	2864	20	0.0136344	0.0177695	0.300581	EUR Subclass-Adaptive
ENSG00000101191	DIDO1	20	61877738	63937952	3871	14	0.0151071	0.0132345	0.248354	EUR Subclass-Adaptive
ENSG00000160305	DIP2A	21	45458891	47570015	2115	34	0.381751	6.03216e-47	7.24463e-44	EUR Subclass-Adaptive
ENSG00000188511	C22orf34	22	48414524	50657542	5188	19	0.260998	1.1683e-30	4.67708e-28	EUR Subclass-Adaptive
ENSG00000100239	PPP6R2	22	49343304	51445090	2602	15	0.0268914	0.00090877	0.0253822	EUR Subclass-Adaptive
ENSG00000144455	SUMF1	3	2700814	5467273	4904	32	0.051209	4.13874e-06	0.000261612	EUR Subclass-Adaptive
ENSG00000168016	TRANK1	3	35826819	37945057	2850	64	0.0297815	0.000417545	0.0135533	EUR Subclass-Adaptive
ENSG00000211456	SACM1L	3	44689056	46745409	3461	10	0.0488363	6.7093e-06	0.000402893	EUR Subclass-Adaptive
ENSG00000183662	TAFA1	3	67004247	69545621	3972	28	0.0146135	0.0147676	0.264715	EUR Subclass-Adaptive
ENSG00000038219	BOD1L1	4	12568738	14627725	3719	26	0.0110149	0.0352253	0.522291	EUR Subclass-Adaptive
ENSG00000109320	NFKB1	4	101501331	103617302	2575	9	0.019857	0.00440784	0.0962511	EUR Subclass-Adaptive
ENSG00000168769	TET2	4	104145875	106279816	2714	18	0.0118344	0.0282826	0.44694	EUR Subclass-Adaptive
ENSG00000113391	FAM172A	5	92617725	95111699	2357	19	0.0115948	0.0300683	0.457114	EUR Subclass-Adaptive
ENSG00000112893	MAN2A1	5	108689927	110869625	3398	32	0.0252703	0.00136787	0.0358562	EUR Subclass-Adaptive
ENSG00000152495	CAMK4	5	110223653	112494886	2946	75	0.0315991	0.000310597	0.0113039	EUR Subclass-Adaptive
ENSG00000156508	EEF1A1	6	72489308	74525587	3309	13	0.0399994	4.53239e-05	0.00226809	EUR Subclass-Adaptive
ENSG00000057663	ATG5	6	105045423	107325791	3371	6	0.0140104	0.0175829	0.300581	EUR Subclass-Adaptive
ENSG00000135541	AHI1	6	134283407	136498434	2342	16	0.0397329	5.56471e-05	0.00265427	EUR Subclass-Adaptive
ENSG00000197442	MAP3K5	6	135557046	137792477	2590	4	0.0301529	0.000415938	0.0135533	EUR Subclass-Adaptive
ENSG00000131018	SYNE1	6	151121687	153637801	4255	24	0.0106337	0.0378876	0.554915	EUR Subclass-Adaptive
ENSG00000005020	SKAP2	7	25667068	27995239	3277	56	0.0475265	1.00704e-05	0.000575931	EUR Subclass-Adaptive
ENSG00000180233	ZNRF2	7	29284597	31367689	3045	32	0.0155483	0.0119796	0.232056	EUR Subclass-Adaptive
ENSG00000136250	AOAH	7	35512941	37724549	3307	143	0.140758	3.79145e-15	5.69191e-13	EUR Subclass-Adaptive
ENSG00000281103	TRG-AS1	7	37341577	39378804	3621	60	0.0120613	0.0275346	0.44092	EUR Subclass-Adaptive
ENSG00000164597	COG5	7	106201372	108564261	3180	26	0.272297	7.34293e-31	4.40943e-28	EUR Subclass-Adaptive
ENSG00000078674	PCM1	8	16922840	19027975	4974	26	0.0592305	6.69645e-07	5.02652e-05	EUR Subclass-Adaptive
ENSG00000169499	PLEKHA2	8	37901235	39973912	2053	19	0.0151967	0.0128114	0.24423	EUR Subclass-Adaptive
ENSG00000104324	CPQ	8	95645242	98149654	3226	8	0.0413951	2.92591e-05	0.00152783	EUR Subclass-Adaptive
ENSG00000107099	DOCK8	9	0	1465259	2244	14	0.0354327	0.000146502	0.00586495	EUR Subclass-Adaptive
ENSG00000080503	SMARCA2	9	980290	3193624	3466	10	0.0181912	0.00628623	0.132452	EUR Subclass-Adaptive
ENSG00000187764	SEMA4D	9	88360787	90498130	3312	10	0.0781994	8.64507e-09	8.65227e-07	EUR Subclass-Adaptive
ENSG00000148090	AUH	9	90213815	92361918	3871	1	0.0116783	0.0296894	0.457114	EUR Subclass-Adaptive
ENSG00000127084	FGD3	9	91947523	94036236	3543	93	0.0135935	0.0195914	0.322318	EUR Subclass-Adaptive
ENSG00000189337	KAZN	1	12892792	16118043	4834	14	0.0687816	3.1061e-12	1.72343e-10	EUR Subclass-VLMC
ENSG00000231606	ENSG00000231606	1	13221887	15304445	3489	53	0.0189653	0.000341699	0.00465427	EUR Subclass-VLMC
ENSG00000234593	KAZN-AS1	1	13338825	15419973	3656	16	0.0646856	1.5968e-11	8.48554e-10	EUR Subclass-VLMC
ENSG00000080947	CROCCP3	1	15467436	17499257	2685	50	0.011527	0.00512848	0.0534842	EUR Subclass-VLMC
ENSG00000117616	RSRP1	1	24242249	26338213	2330	13	0.0342752	1.20904e-06	3.04113e-05	EUR Subclass-VLMC
ENSG00000158161	EYA3	1	26970344	29088637	2055	14	0.0183269	0.000401218	0.00540641	EUR Subclass-VLMC
ENSG00000204138	PHACTR4	1	27369582	29500364	2286	7	0.0194785	0.000271696	0.00382503	EUR Subclass-VLMC
ENSG00000127603	MACF1	1	38081316	40487177	2901	16	0.010239	0.00838927	0.0815791	EUR Subclass-VLMC
ENSG00000134744	TUT4	1	51408282	53553487	2127	23	0.0212637	0.000143452	0.00220018	EUR Subclass-VLMC
ENSG00000121310	ECHDC2	1	51895910	53927212	2494	15	0.0110641	0.00624979	0.0633883	EUR Subclass-VLMC
ENSG00000157216	SSBP3	1	53225433	55413479	3289	49	0.0281755	1.01606e-05	0.000200589	EUR Subclass-VLMC
ENSG00000162390	ACOT11	1	53542257	55639192	3311	25	0.0761621	1.7557e-13	1.03504e-11	EUR Subclass-VLMC
ENSG00000173406	DAB1	1	55994778	59546734	5495	41	0.238947	5.86743e-44	2.45976e-41	EUR Subclass-VLMC
ENSG00000132849	PATJ	1	60742477	63178675	1512	8	0.0120388	0.00439217	0.0465496	EUR Subclass-VLMC
ENSG00000142856	ITGB3BP	1	62440770	64593721	193	6	0.182653	2.70945e-32	6.01338e-30	EUR Subclass-VLMC
ENSG00000184005	ST6GALNAC3	1	75074746	77634603	3658	20	0.102795	6.18377e-18	5.69058e-16	EUR Subclass-VLMC
ENSG00000154027	AK5	1	76282019	78559966	2975	12	0.0167565	0.000709291	0.00901062	EUR Subclass-VLMC
ENSG00000162613	FUBP1	1	76944055	78979110	2797	2	0.0201856	0.000219384	0.0031714	EUR Subclass-VLMC
ENSG00000122420	PTGFR	1	77303884	79540701	3289	37	0.0344136	1.05063e-06	2.6784e-05	EUR Subclass-VLMC
ENSG00000137965	IFI44	1	77649796	79664078	2966	31	0.016081	0.000976769	0.0120831	EUR Subclass-VLMC
ENSG00000117174	ZNHIT6	1	84649417	86708433	3380	10	0.0387554	2.21177e-07	6.04711e-06	EUR Subclass-VLMC
ENSG00000122417	ODF2L	1	85346824	87396342	3034	40	0.0328868	1.92567e-06	4.51276e-05	EUR Subclass-VLMC
ENSG00000223745	CCDC18-AS1	1	92262186	94346025	2549	6	0.0248502	3.78004e-05	0.000657239	EUR Subclass-VLMC
ENSG00000117569	PTBP2	1	95721665	97823738	2648	12	0.0150733	0.00136928	0.0161952	EUR Subclass-VLMC
ENSG00000134243	SORT1	1	108309568	110397918	2508	23	0.0453659	2.07511e-08	6.63509e-07	EUR Subclass-VLMC
ENSG00000231365	WARS2-AS1	1	118140391	120275973	2509	14	0.0514689	2.33163e-09	8.71014e-08	EUR Subclass-VLMC
ENSG00000274020	LINC01138	1	147290889	149519604	1186	18	0.0103405	0.00812792	0.0793578	EUR Subclass-VLMC
ENSG00000237975	FLG-AS1	1	151168125	153445456	2571	30	0.192137	2.0584e-34	5.97411e-32	EUR Subclass-VLMC
ENSG00000143179	UCK2	1	164827614	166911618	3297	7	0.0237246	5.83529e-05	0.000961421	EUR Subclass-VLMC
ENSG00000197965	MPZL1	1	166721192	168791919	2915	9	0.0298726	6.07157e-06	0.000128756	EUR Subclass-VLMC
ENSG00000143156	NME7	1	168132531	170367948	3817	10	0.0210176	0.000152374	0.00231817	EUR Subclass-VLMC
ENSG00000117523	PRRC2C	1	170485530	172593511	3123	14	0.0156676	0.00112512	0.0135625	EUR Subclass-VLMC
ENSG00000116191	RALGPS2	1	177725147	179921841	3478	62	0.186624	5.39146e-33	1.27137e-30	EUR Subclass-VLMC
ENSG00000117335	CD46	1	206752054	208795513	2671	43	0.0170749	0.000668504	0.00857913	EUR Subclass-VLMC
ENSG00000054392	HHAT	1	209328252	211676296	3752	29	0.0542181	7.3588e-10	3.01791e-08	EUR Subclass-VLMC
ENSG00000196660	SLC30A10	1	218685427	220958647	3421	31	0.0592661	1.25693e-10	5.78343e-09	EUR Subclass-VLMC
ENSG00000069248	NUP133	1	228440259	230508341	2625	8	0.0296399	6.33886e-06	0.000132135	EUR Subclass-VLMC
ENSG00000185736	ADARB2	10	177313	2737525	4438	103	0.128288	2.20576e-22	2.97226e-20	EUR Subclass-VLMC
ENSG00000151632	AKR1C2	10	3987400	6018031	3837	57	0.043856	3.80197e-08	1.15684e-06	EUR Subclass-VLMC
ENSG00000077943	ITGA8	10	14513954	16719922	3302	17	0.0436263	4.21732e-08	1.26285e-06	EUR Subclass-VLMC
ENSG00000120594	PLXDC2	10	18816239	21289856	4654	10	0.0132894	0.00271233	0.0301877	EUR Subclass-VLMC
ENSG00000287564	ENSG00000287564	10	30033089	32143813	2846	42	0.064261	1.46704e-11	7.98774e-10	EUR Subclass-VLMC
ENSG00000216937	CCDC7	10	31446140	33882874	4046	39	0.0289399	7.48512e-06	0.000153486	EUR Subclass-VLMC
ENSG00000148498	PARD3	10	33109560	35815325	3687	31	0.0117158	0.00468014	0.0493245	EUR Subclass-VLMC
ENSG00000169826	CSGALNACT2	10	42138445	44185302	1959	40	0.037357	2.70118e-07	7.33206e-06	EUR Subclass-VLMC
ENSG00000172671	ZFAND4	10	44615500	46672780	1868	23	0.0130266	0.003061	0.033671	EUR Subclass-VLMC
ENSG00000254929	ENSG00000254929	10	46517816	48553514	598	10	0.0249693	3.12936e-05	0.000556937	EUR Subclass-VLMC
ENSG00000122870	BICC1	10	57512872	59831435	3472	17	0.104848	3.09806e-18	2.99718e-16	EUR Subclass-VLMC
ENSG00000228065	LINC01515	10	64570338	66880289	4738	34	0.0353686	8.47068e-07	2.18903e-05	EUR Subclass-VLMC
ENSG00000198739	LRRTM3	10	65926036	68101551	3695	29	0.0130063	0.00300667	0.0331701	EUR Subclass-VLMC
ENSG00000197467	COL13A1	10	68801880	70964275	4108	21	0.0253965	3.08731e-05	0.000552058	EUR Subclass-VLMC
ENSG00000107719	PALD1	10	69478767	71568450	4052	35	0.0107072	0.00695842	0.069272	EUR Subclass-VLMC
ENSG00000225484	NUTM2B-AS1	10	78661394	80826594	3570	29	0.151161	2.14781e-26	3.6835e-24	EUR Subclass-VLMC
ENSG00000182771	GRID1	10	84599552	87366795	4186	24	0.0450695	1.78379e-08	5.75234e-07	EUR Subclass-VLMC
ENSG00000148690	FRA10AC1	10	92667883	94702592	2930	28	0.0131185	0.00293138	0.0324343	EUR Subclass-VLMC
ENSG00000226688	ENTPD1-AS1	10	94732976	97090250	3340	35	0.0499385	3.51982e-09	1.26479e-07	EUR Subclass-VLMC
ENSG00000077147	TM9SF3	10	95518110	97587452	2856	16	0.0303787	5.10046e-06	0.000111237	EUR Subclass-VLMC
ENSG00000107554	DNMBP	10	98875577	101009947	2507	18	0.0329647	1.68467e-06	4.02294e-05	EUR Subclass-VLMC
ENSG00000107518	ATRNL1	10	114093365	116948999	3534	80	0.0135057	0.00245716	0.0276742	EUR Subclass-VLMC
ENSG00000165669	FAM204A	10	117297925	119342328	2791	15	0.0175107	0.000497102	0.00651238	EUR Subclass-VLMC
ENSG00000148848	ADAM12	10	125012381	127388477	3657	9	0.0264507	2.12903e-05	0.000401641	EUR Subclass-VLMC
ENSG00000170430	MGMT	10	128467190	130770983	4051	27	0.0295731	7.19061e-06	0.000148252	EUR Subclass-VLMC
ENSG00000068383	INPP5A	10	131537787	133783480	3722	15	0.0245381	4.27136e-05	0.000735883	EUR Subclass-VLMC
ENSG00000130413	STK33	11	7391868	9594289	3432	4	0.0505692	2.61092e-09	9.65785e-08	EUR Subclass-VLMC
ENSG00000205339	IPO7	11	8384652	10448127	2980	8	0.0142873	0.00176071	0.0205671	EUR Subclass-VLMC
ENSG00000197702	PARVA	11	11377563	13535356	3511	13	0.0104376	0.00793254	0.0777389	EUR Subclass-VLMC
ENSG00000066382	MPPED2	11	29384493	31586872	2354	83	0.010479	0.00764445	0.0751818	EUR Subclass-VLMC
ENSG00000170946	DNAJC24	11	30369840	32432835	2100	27	0.0165437	0.0007854	0.00994401	EUR Subclass-VLMC
ENSG00000134569	LRP4	11	45856717	47918642	1734	5	0.0213061	0.000126006	0.00196455	EUR Subclass-VLMC
ENSG00000245532	NEAT1	11	64422774	66445540	1881	19	0.043088	4.03777e-08	1.21876e-06	EUR Subclass-VLMC
ENSG00000254604	ENSG00000254604	11	69282367	71363368	3178	55	0.0239037	5.21368e-05	0.000866574	EUR Subclass-VLMC
ENSG00000166439	RNF169	11	73748849	75842413	2698	30	0.0400867	1.39105e-07	3.94619e-06	EUR Subclass-VLMC
ENSG00000166435	XRRA1	11	73807739	75949200	2694	50	0.31165	2.44491e-60	1.84493e-57	EUR Subclass-VLMC
ENSG00000241170	ENSG00000241170	11	73876286	75920022	2537	36	0.129187	1.5541e-22	2.17172e-20	EUR Subclass-VLMC
ENSG00000074201	CLNS1A	11	76514936	78637794	2648	9	0.0113083	0.00566985	0.0581314	EUR Subclass-VLMC
ENSG00000150672	DLG2	11	82455012	86627922	5950	34	0.0523376	1.69996e-09	6.47873e-08	EUR Subclass-VLMC
ENSG00000255929	ENSG00000255929	11	93545330	95740355	3146	50	0.0363927	4.86214e-07	1.29217e-05	EUR Subclass-VLMC
ENSG00000149231	CCDC82	11	95349241	97389956	2943	4	0.0257633	2.54443e-05	0.000463774	EUR Subclass-VLMC
ENSG00000184232	OAF	11	119211032	121230334	2734	51	0.0487306	5.82913e-09	1.98138e-07	EUR Subclass-VLMC
ENSG00000084234	APLP2	11	129068147	131144811	3053	17	0.019482	0.000275132	0.00383396	EUR Subclass-VLMC
ENSG00000120451	SNX19	11	129866250	131916479	3023	32	0.188349	1.22646e-33	3.08494e-31	EUR Subclass-VLMC
ENSG00000010379	SLC6A13	12	0	1262873	1687	20	0.06376	2.54881e-11	1.28222e-09	EUR Subclass-VLMC
ENSG00000082805	ERC1	12	0	2495933	3684	44	0.0481645	6.88674e-09	2.31997e-07	EUR Subclass-VLMC
ENSG00000047617	ANO2	12	4531869	6946232	3389	32	0.0295928	6.97881e-06	0.000144676	EUR Subclass-VLMC
ENSG00000111676	ATN1	12	5924463	7942321	2729	25	0.0228406	7.73157e-05	0.00122568	EUR Subclass-VLMC
ENSG00000059804	SLC2A3	12	6919230	8936187	2220	7	0.0334881	1.50752e-06	3.69343e-05	EUR Subclass-VLMC
ENSG00000069493	CLEC2D	12	8664969	10699553	2973	26	0.0237963	5.18697e-05	0.000865949	EUR Subclass-VLMC
ENSG00000178878	APOLD1	12	11725917	13829975	3031	74	0.143903	4.6399e-25	7.61146e-23	EUR Subclass-VLMC
ENSG00000134533	RERG	12	14107783	16348675	2571	30	0.0263007	2.29068e-05	0.000421597	EUR Subclass-VLMC
ENSG00000008394	MGST1	12	15347142	17609259	2265	21	0.0411782	9.44012e-08	2.73981e-06	EUR Subclass-VLMC
ENSG00000172572	PDE3A	12	19368537	21688583	4543	33	0.0231807	7.36127e-05	0.00118187	EUR Subclass-VLMC
ENSG00000111728	ST8SIA1	12	21063773	23437041	3186	18	0.0253978	3.19688e-05	0.000566283	EUR Subclass-VLMC
ENSG00000110841	PPFIBP1	12	26523431	28695564	3429	27	0.0564902	2.71281e-10	1.20417e-08	EUR Subclass-VLMC
ENSG00000139132	FGD4	12	31399558	33646050	3212	52	0.0170533	0.00068453	0.00875503	EUR Subclass-VLMC
ENSG00000134283	PPHLN1	12	41238447	43459715	3511	22	0.0203344	0.000204227	0.00297509	EUR Subclass-VLMC
ENSG00000139174	PRICKLE1	12	41456757	43590355	3509	3	0.044582	2.79821e-08	8.72534e-07	EUR Subclass-VLMC
ENSG00000123352	SPATS2	12	48366584	50527425	2305	10	0.0203185	0.000193046	0.00284517	EUR Subclass-VLMC
ENSG00000110844	PRPF40B	12	48568218	50644666	2041	5	0.0158104	0.00108683	0.0131853	EUR Subclass-VLMC
ENSG00000063046	EIF4B	12	52006282	54042215	3204	9	0.0139695	0.00212689	0.0242439	EUR Subclass-VLMC
ENSG00000257815	PRANCR	12	68901918	71243379	3940	35	0.154961	4.21219e-27	7.9463e-25	EUR Subclass-VLMC
ENSG00000067798	NAV3	12	76324641	79213010	4121	7	0.0143984	0.00181806	0.0209772	EUR Subclass-VLMC
ENSG00000067715	SYT1	12	77863993	80452008	2625	73	0.0144401	0.0017301	0.0202722	EUR Subclass-VLMC
ENSG00000136040	PLXNC1	12	93148577	95307675	3683	27	0.0492371	4.87515e-09	1.68752e-07	EUR Subclass-VLMC
ENSG00000111666	CHPT1	12	100696947	102744140	2177	28	0.0602929	8.82686e-11	4.16297e-09	EUR Subclass-VLMC
ENSG00000198431	TXNRD1	12	103215779	105350307	3576	80	0.0108737	0.00675307	0.0675844	EUR Subclass-VLMC
ENSG00000073060	SCARB1	12	123776856	125882668	3476	76	0.02062	0.000167343	0.00251548	EUR Subclass-VLMC
ENSG00000185684	EP400P1	12	131084283	133131639	2904	4	0.0346525	9.78466e-07	2.5114e-05	EUR Subclass-VLMC
ENSG00000032742	IFT88	13	19567138	21691444	3026	7	0.0242257	4.74573e-05	0.000799359	EUR Subclass-VLMC
ENSG00000102699	PARP4	13	23420931	25512778	3551	46	0.0428829	5.01732e-08	1.49058e-06	EUR Subclass-VLMC
ENSG00000122042	UBL3	13	28764371	30850617	3332	3	0.0273088	1.41139e-05	0.000271692	EUR Subclass-VLMC
ENSG00000073910	FRY	13	30846713	33299125	3162	23	0.0261299	2.27168e-05	0.00042015	EUR Subclass-VLMC
ENSG00000133121	STARD13	13	32103137	34350630	2992	34	0.0251417	3.23963e-05	0.000571173	EUR Subclass-VLMC
ENSG00000183722	LHFPL6	13	38209116	40603528	3740	19	0.0206439	0.000174701	0.00259507	EUR Subclass-VLMC
ENSG00000133114	GPALPP1	13	43989529	46037669	2439	23	0.011618	0.00513154	0.0534842	EUR Subclass-VLMC
ENSG00000136104	RNASEH2B	13	49909747	52024120	2531	20	0.020279	0.000198708	0.00291722	EUR Subclass-VLMC
ENSG00000102572	STK24	13	97445185	99577940	3282	2	0.0260114	2.57408e-05	0.000464689	EUR Subclass-VLMC
ENSG00000139910	NOVA1	14	25443090	27598033	2409	2	0.0583181	1.88654e-10	8.57581e-09	EUR Subclass-VLMC
ENSG00000151322	NPAS3	14	31934396	34820863	4416	8	0.0110875	0.00603074	0.0613315	EUR Subclass-VLMC
ENSG00000087303	NID2	14	51004803	53069228	3348	17	0.0162809	0.000896249	0.0112718	EUR Subclass-VLMC
ENSG00000285664	ENSG00000285664	14	51791756	53930185	3272	3	0.0134442	0.00255227	0.0286599	EUR Subclass-VLMC
ENSG00000237356	ENSG00000237356	14	52169010	54883740	3602	44	0.129713	5.16376e-23	7.79314e-21	EUR Subclass-VLMC
ENSG00000126777	KTN1	14	54559072	56701526	3084	8	0.027007	1.6775e-05	0.00031805	EUR Subclass-VLMC
ENSG00000139946	PELI2	14	55117814	57301524	3108	20	0.0124756	0.00367496	0.0397295	EUR Subclass-VLMC
ENSG00000139970	RTN1	14	58595976	60870776	3383	5	0.0151827	0.00134851	0.0159998	EUR Subclass-VLMC
ENSG00000126804	ZBTB1	14	63503712	65533690	2208	46	0.0273089	1.63268e-05	0.000311262	EUR Subclass-VLMC
ENSG00000185070	FLRT2	14	84530144	86654428	3312	18	0.0627999	3.65471e-11	1.79081e-09	EUR Subclass-VLMC
ENSG00000042317	SPATA7	14	87384924	89470350	3275	38	0.0376477	3.12997e-07	8.43528e-06	EUR Subclass-VLMC
ENSG00000075413	MARK3	14	102385377	104503831	3093	16	0.0300584	5.63657e-06	0.000120834	EUR Subclass-VLMC
ENSG00000175265	GOLGA8A	15	33379068	35437808	3095	25	0.0155312	0.00117713	0.0140994	EUR Subclass-VLMC
ENSG00000128908	INO80	15	39978880	42116280	2442	17	0.0180468	0.000455993	0.00605797	EUR Subclass-VLMC
ENSG00000166887	VPS39	15	41158701	43208307	2031	5	0.0104854	0.00765169	0.0751818	EUR Subclass-VLMC
ENSG00000138593	SECISBP2L	15	47988476	50046447	1759	19	0.0189364	0.000325139	0.00444475	EUR Subclass-VLMC
ENSG00000244879	GABPB1-AS1	15	49354959	51372202	2654	9	0.275677	1.50552e-51	8.11477e-49	EUR Subclass-VLMC
ENSG00000047346	FAM214A	15	51581317	53709817	2939	9	0.0185481	0.000370345	0.00502631	EUR Subclass-VLMC
ENSG00000069667	RORA	15	59488284	62229302	4005	36	0.056491	3.38966e-10	1.48712e-08	EUR Subclass-VLMC
ENSG00000259616	ENSG00000259616	15	60298791	62635449	3453	6	0.0597807	9.0563e-11	4.21844e-09	EUR Subclass-VLMC
ENSG00000137764	MAP2K5	15	66542703	68807117	3221	15	0.0492027	4.54623e-09	1.58823e-07	EUR Subclass-VLMC
ENSG00000140400	MAN2C1	15	74355207	76368612	1937	6	0.0326878	2.28659e-06	5.22917e-05	EUR Subclass-VLMC
ENSG00000140386	SCAPER	15	75347904	77905444	2702	8	0.0305831	4.91051e-06	0.000107717	EUR Subclass-VLMC
ENSG00000172379	ARNT2	15	79404350	81597933	3296	29	0.0293376	6.14128e-06	0.000128756	EUR Subclass-VLMC
ENSG00000259546	ENSG00000259546	15	79896190	81948867	2771	41	0.0285223	1.01336e-05	0.000200589	EUR Subclass-VLMC
ENSG00000172349	IL16	15	80159575	82314058	3012	19	0.0792951	7.08036e-14	4.30874e-12	EUR Subclass-VLMC
ENSG00000156218	ADAMTSL3	15	82654088	85039842	2470	6	0.0237594	5.87007e-05	0.000962946	EUR Subclass-VLMC
ENSG00000140538	NTRK3	15	86859751	89256768	3156	17	0.0223367	7.68171e-05	0.00122291	EUR Subclass-VLMC
ENSG00000248441	LINC01197	15	94186634	96327129	2935	15	0.021094	0.000146627	0.00223977	EUR Subclass-VLMC
ENSG00000259363	ENSG00000259363	15	98805793	100916818	3822	42	0.0938823	2.50612e-16	2.01183e-14	EUR Subclass-VLMC
ENSG00000179889	PDXDC1	16	13974591	16139339	1759	14	0.046138	1.23684e-08	4.05791e-07	EUR Subclass-VLMC
ENSG00000288632	ENSG00000288632	16	28442917	30613717	1030	20	0.103507	5.80963e-18	5.47993e-16	EUR Subclass-VLMC
ENSG00000197912	SPG7	16	88490719	90557766	2777	33	0.020656	0.000162292	0.00244931	EUR Subclass-VLMC
ENSG00000188803	SHISA6	17	10241213	12564063	3194	51	0.0325739	2.28681e-06	5.22917e-05	EUR Subclass-VLMC
ENSG00000236088	COX10-AS1	17	12755574	15069495	4495	35	0.040314	1.1861e-07	3.41615e-06	EUR Subclass-VLMC
ENSG00000109046	WSB1	17	26294076	28315926	1441	11	0.0545651	5.45996e-10	2.31465e-08	EUR Subclass-VLMC
ENSG00000141068	KSR1	17	26456470	28626438	1687	17	0.013892	0.00200945	0.0231148	EUR Subclass-VLMC
ENSG00000264538	SUZ12P1	17	29709299	31790908	2012	15	0.0367302	5.33899e-07	1.39889e-05	EUR Subclass-VLMC
ENSG00000178691	SUZ12	17	30937007	33001038	2276	3	0.0203294	0.000201065	0.00294038	EUR Subclass-VLMC
ENSG00000010244	ZNF207	17	31350132	33381885	2632	7	0.0139666	0.00214984	0.0243797	EUR Subclass-VLMC
ENSG00000108349	CASC3	17	39140318	41172171	2593	32	0.0128946	0.00307053	0.0336776	EUR Subclass-VLMC
ENSG00000236383	CCDC200	17	42216941	44305397	1978	101	0.0789474	7.5404e-14	4.51586e-12	EUR Subclass-VLMC
ENSG00000120071	KANSL1	17	45029916	47225389	1190	64	0.454796	1.90687e-99	7.19463e-96	EUR Subclass-VLMC
ENSG00000178852	EFCAB13	17	46323290	48441312	2265	34	0.107741	4.37315e-19	4.85291e-17	EUR Subclass-VLMC
ENSG00000108821	COL1A1	17	49184101	51201632	2543	8	0.0179618	0.000452143	0.00603028	EUR Subclass-VLMC
ENSG00000136478	TEX2	17	63147227	65263260	1844	5	0.029429	6.08317e-06	0.000128756	EUR Subclass-VLMC
ENSG00000267659	LINC01482	17	67591796	69763882	2826	17	0.0308781	3.8004e-06	8.43465e-05	EUR Subclass-VLMC
ENSG00000141338	ABCA8	17	67867289	69955392	2739	9	0.0515224	1.91998e-09	7.24407e-08	EUR Subclass-VLMC
ENSG00000161542	PRPSAP1	17	75309478	77384521	3415	47	0.0485446	5.67e-09	1.94481e-07	EUR Subclass-VLMC
ENSG00000132199	ENOSF1	18	0	1712662	2837	32	0.0400747	1.46695e-07	4.13044e-06	EUR Subclass-VLMC
ENSG00000134265	NAPG	18	9525905	11552764	3458	5	0.0311608	3.58588e-06	8.00563e-05	EUR Subclass-VLMC
ENSG00000141404	GNAL	18	10689264	12885685	3613	1	0.0115203	0.00508149	0.0532568	EUR Subclass-VLMC
ENSG00000134508	CABLES1	18	22134564	24260470	2467	55	0.0336982	1.55236e-06	3.77874e-05	EUR Subclass-VLMC
ENSG00000049759	NEDD4L	18	57044226	59401540	4030	5	0.0107797	0.00664101	0.0669417	EUR Subclass-VLMC
ENSG00000197563	PIGN	18	60905255	63187118	3383	28	0.0261325	2.26231e-05	0.00042015	EUR Subclass-VLMC
ENSG00000171105	INSR	19	6112255	8294414	4192	25	0.0430728	3.79918e-08	1.15684e-06	EUR Subclass-VLMC
ENSG00000080573	COL5A3	19	8959561	11010504	2926	7	0.0277631	1.25513e-05	0.000244104	EUR Subclass-VLMC
ENSG00000198453	ZNF568	19	35916329	37998700	2400	10	0.0551072	5.06416e-10	2.17126e-08	EUR Subclass-VLMC
ENSG00000167766	ZNF83	19	51594060	53690496	4166	17	0.0921279	3.51672e-16	2.6878e-14	EUR Subclass-VLMC
ENSG00000035115	SH3YL1	2	0	1266398	2438	22	0.0544428	6.43779e-10	2.66921e-08	EUR Subclass-VLMC
ENSG00000214866	DCDC2C	2	2703575	4848008	3809	85	0.016225	0.00087708	0.0110676	EUR Subclass-VLMC
ENSG00000115750	TAF1B	2	8843443	10934416	3622	16	0.0243368	4.60912e-05	0.000786887	EUR Subclass-VLMC
ENSG00000118965	WDR35	2	18910263	20990105	3474	9	0.0171885	0.000541716	0.0070237	EUR Subclass-VLMC
ENSG00000138061	CYP1B1	2	37066973	39109902	3349	26	0.0241725	4.67737e-05	0.000791377	EUR Subclass-VLMC
ENSG00000232973	CYP1B1-AS1	2	37073447	39231651	3480	48	0.107519	1.19012e-18	1.24731e-16	EUR Subclass-VLMC
ENSG00000138078	PREPL	2	43316281	45361862	3296	17	0.0252335	3.40668e-05	0.000597833	EUR Subclass-VLMC
ENSG00000151665	PIGF	2	45580937	47617055	3675	6	0.0207395	0.000173667	0.00258995	EUR Subclass-VLMC
ENSG00000173209	AHSA2P	2	60177418	62191203	2237	27	0.0629273	2.38259e-11	1.2148e-09	EUR Subclass-VLMC
ENSG00000226622	ENSG00000226622	2	61533681	63662829	2254	13	0.0545555	7.81692e-10	3.17132e-08	EUR Subclass-VLMC
ENSG00000204929	ENSG00000204929	2	64436711	67200373	3882	11	0.0467975	1.35454e-08	4.40575e-07	EUR Subclass-VLMC
ENSG00000075292	ZNF638	2	70276561	72435069	3472	6	0.0199443	0.000227839	0.00326858	EUR Subclass-VLMC
ENSG00000144229	THSD7B	2	135765545	138677718	4213	19	0.0547915	5.94092e-10	2.49057e-08	EUR Subclass-VLMC
ENSG00000157827	FMNL2	2	151335174	153649826	3163	8	0.0136745	0.00238179	0.0269056	EUR Subclass-VLMC
ENSG00000196151	WDSUB1	2	158235798	160286703	3629	22	0.0320287	2.84978e-06	6.47724e-05	EUR Subclass-VLMC
ENSG00000136536	MARCHF7	2	158712457	160771027	3294	12	0.0298886	6.14261e-06	0.000128756	EUR Subclass-VLMC
ENSG00000182263	FIGN	2	162593396	164736012	2309	5	0.0302641	5.47078e-06	0.000118628	EUR Subclass-VLMC
ENSG00000236283	ENSG00000236283	2	163840661	166208261	2873	26	0.0249539	3.72642e-05	0.000650916	EUR Subclass-VLMC
ENSG00000136531	SCN2A	2	164194993	166392310	2837	22	0.0483071	7.65713e-09	2.55667e-07	EUR Subclass-VLMC
ENSG00000228222	ENSG00000228222	2	166293171	168558333	3639	53	0.0120348	0.00428698	0.0455628	EUR Subclass-VLMC
ENSG00000071967	CYBRD1	2	170522247	172558129	3044	52	0.019157	0.000289633	0.00400287	EUR Subclass-VLMC
ENSG00000077380	DYNC1I2	2	170687409	172750158	3122	21	0.0147703	0.00144609	0.0170503	EUR Subclass-VLMC
ENSG00000237298	TTN-AS1	2	177521183	179779963	3505	12	0.0298659	5.60846e-06	0.000120834	EUR Subclass-VLMC
ENSG00000114933	INO80D	2	204993721	207086303	2903	9	0.0191973	0.00028313	0.00392738	EUR Subclass-VLMC
ENSG00000144451	SPAG16	2	212284379	215410501	4788	6	0.015703	0.000975877	0.0120831	EUR Subclass-VLMC
ENSG00000163466	ARPC2	2	217217141	219254356	2293	5	0.0193971	0.000264339	0.0037354	EUR Subclass-VLMC
ENSG00000152049	KCNE4	2	222051814	224198399	3214	55	0.0861112	3.38589e-15	2.36573e-13	EUR Subclass-VLMC
ENSG00000067066	SP100	2	229415942	231545606	3357	26	0.0109831	0.00632767	0.0640062	EUR Subclass-VLMC
ENSG00000233806	LINC01237	2	240881363	243078722	1190	12	0.0126241	0.0034276	0.0372689	EUR Subclass-VLMC
ENSG00000101384	JAG1	20	9637684	11673999	3253	27	0.0606633	7.98193e-11	3.81213e-09	EUR Subclass-VLMC
ENSG00000213742	ZNF337-AS1	20	24624045	26689032	2265	20	0.0127713	0.00324527	0.035491	EUR Subclass-VLMC
ENSG00000228340	MIR646HG	20	59087826	61653784	4162	84	0.0862629	3.95043e-15	2.6616e-13	EUR Subclass-VLMC
ENSG00000154654	NCAM2	21	19998409	22543329	4505	32	0.0321238	2.20979e-06	5.11506e-05	EUR Subclass-VLMC
ENSG00000142188	TMEM50B	21	32432485	34479974	2431	12	0.0642671	1.72767e-11	9.05349e-10	EUR Subclass-VLMC
ENSG00000159256	MORC3	21	35320189	37386148	3515	29	0.0107923	0.00682506	0.0681242	EUR Subclass-VLMC
ENSG00000182670	TTC3	21	36073226	38203112	3473	23	0.0324532	2.19563e-06	5.11366e-05	EUR Subclass-VLMC
ENSG00000171587	DSCAM	21	39010999	41847158	5204	6	0.0138653	0.00215172	0.0243797	EUR Subclass-VLMC
ENSG00000182240	BACE2	21	40167801	42282530	4207	88	0.10604	1.95859e-18	1.99723e-16	EUR Subclass-VLMC
ENSG00000173638	SLC19A1	21	44493572	46573365	3711	9	0.126438	3.29426e-22	4.28594e-20	EUR Subclass-VLMC
ENSG00000142156	COL6A1	21	44981770	47005050	3027	17	0.0649054	1.48196e-11	7.98774e-10	EUR Subclass-VLMC
ENSG00000226471	ENSG00000226471	22	27800683	29848559	2255	5	0.0133589	0.00262066	0.0292536	EUR Subclass-VLMC
ENSG00000185666	SYN3	22	31507820	34058381	4295	22	0.0142141	0.00177918	0.0207187	EUR Subclass-VLMC
ENSG00000186951	PPARA	22	45150521	47243756	3568	33	0.014067	0.00208056	0.0237964	EUR Subclass-VLMC
ENSG00000144455	SUMF1	3	2700814	5467273	4928	26	0.118038	1.05323e-20	1.24183e-18	EUR Subclass-VLMC
ENSG00000227110	LMCD1-AS1	3	6951263	9611924	4781	51	0.0198255	0.000239967	0.00342952	EUR Subclass-VLMC
ENSG00000196220	SRGAP3	3	7980591	10363053	3800	10	0.0284846	1.02075e-05	0.000200589	EUR Subclass-VLMC
ENSG00000206573	THUMPD3-AS1	3	8349689	10398579	3174	10	0.0100207	0.00887282	0.0858388	EUR Subclass-VLMC
ENSG00000144711	IQSEC1	3	11897043	14283281	3082	30	0.0287276	9.33741e-06	0.000187394	EUR Subclass-VLMC
ENSG00000231304	SGO1-AS1	3	19174244	22145967	5266	67	0.173849	9.2635e-32	1.94173e-29	EUR Subclass-VLMC
ENSG00000236869	ZKSCAN7-AS1	3	43557357	45685653	2880	20	0.0100613	0.00911365	0.0877188	EUR Subclass-VLMC
ENSG00000004534	RBM6	3	48940007	51100045	910	9	0.0239233	4.93865e-05	0.000828156	EUR Subclass-VLMC
ENSG00000241316	SUCLG2-AS1	3	66654669	68947713	3821	22	0.0897686	1.30814e-15	9.67765e-14	EUR Subclass-VLMC
ENSG00000121440	PDZRN3	3	72382431	74624941	3136	16	0.0156118	0.00107712	0.013152	EUR Subclass-VLMC
ENSG00000272690	LINC02018	3	74435232	76538029	2158	12	0.0246556	2.8029e-05	0.000503587	EUR Subclass-VLMC
ENSG00000064225	ST3GAL6	3	97732236	99821201	3753	53	0.272113	1.02693e-50	4.84325e-48	EUR Subclass-VLMC
ENSG00000286699	ENSG00000286699	3	100686827	102700926	2587	32	0.0280479	1.12264e-05	0.000219468	EUR Subclass-VLMC
ENSG00000181722	ZBTB20	3	113314500	116147288	3249	27	0.0161182	0.000964258	0.0120468	EUR Subclass-VLMC
ENSG00000173226	IQCB1	3	120769761	122835079	3123	44	0.0387919	2.17665e-07	5.99452e-06	EUR Subclass-VLMC
ENSG00000173193	PARP14	3	121680839	123730840	3109	27	0.0361728	6.55864e-07	1.7066e-05	EUR Subclass-VLMC
ENSG00000081307	UBA5	3	131654446	133679794	3414	10	0.017801	0.000476905	0.00631355	EUR Subclass-VLMC
ENSG00000175066	GK5	3	141157527	143225592	2622	16	0.0878241	2.00662e-15	1.42849e-13	EUR Subclass-VLMC
ENSG00000243620	ENSG00000243620	3	145909685	148370656	3622	5	0.0161143	0.000973961	0.0120831	EUR Subclass-VLMC
ENSG00000018408	WWTR1	3	148517235	150736714	3378	6	0.011112	0.00524652	0.054532	EUR Subclass-VLMC
ENSG00000152601	MBNL1	3	151243828	153465780	3241	13	0.0126952	0.00339967	0.0370722	EUR Subclass-VLMC
ENSG00000286695	ENSG00000286695	3	169691997	171736061	2784	20	0.0864484	3.86069e-15	2.64844e-13	EUR Subclass-VLMC
ENSG00000286856	ENSG00000286856	3	169908857	172054973	2889	32	0.398952	7.14941e-83	8.99158e-80	EUR Subclass-VLMC
ENSG00000154310	TNIK	3	170058414	172460408	3137	33	0.233806	1.40801e-42	5.31241e-40	EUR Subclass-VLMC
ENSG00000136527	TRA2B	3	184914558	186938103	2795	33	0.0228884	8.10004e-05	0.00127668	EUR Subclass-VLMC
ENSG00000242086	MUC20-OT1	3	194658062	196739964	3470	22	0.313353	7.92678e-61	7.47693e-58	EUR Subclass-VLMC
ENSG00000250312	ZNF718	4	0	1202303	1675	19	0.040413	1.26181e-07	3.60669e-06	EUR Subclass-VLMC
ENSG00000159788	RGS12	4	2293028	4439913	3001	14	0.0108931	0.00665337	0.0669417	EUR Subclass-VLMC
ENSG00000288075	ENSG00000288075	4	8034519	10381269	3153	24	0.100982	8.91202e-18	8.00597e-16	EUR Subclass-VLMC
ENSG00000287117	ENSG00000287117	4	8567474	10691786	2648	31	0.0735386	3.09901e-13	1.7716e-11	EUR Subclass-VLMC
ENSG00000163145	C1QTNF7	4	14339818	16446167	3579	20	0.0837311	1.11395e-14	7.1236e-13	EUR Subclass-VLMC
ENSG00000231160	KLF3-AS1	4	37602438	39664914	3616	9	0.0168702	0.000708714	0.00901062	EUR Subclass-VLMC
ENSG00000163453	IGFBP7	4	56030773	58110385	3710	3	0.0214618	0.000136312	0.0021078	EUR Subclass-VLMC
ENSG00000248049	UBA6-AS1	4	66701209	69080952	3676	54	0.293711	1.74934e-55	1.10004e-52	EUR Subclass-VLMC
ENSG00000018189	RUFY3	4	69704204	71808619	3121	2	0.0532213	8.55799e-10	3.39887e-08	EUR Subclass-VLMC
ENSG00000250220	ENSG00000250220	4	72259209	74317953	2134	24	0.0953351	9.78595e-17	8.20498e-15	EUR Subclass-VLMC
ENSG00000156269	NAA11	4	78225694	80326061	2938	24	0.0206919	0.000178823	0.00264588	EUR Subclass-VLMC
ENSG00000163297	ANTXR2	4	78901146	81125454	2855	55	0.0562136	2.41908e-10	1.08657e-08	EUR Subclass-VLMC
ENSG00000138669	PRKG2	4	80087370	82215222	2679	8	0.0333007	1.81497e-06	4.30685e-05	EUR Subclass-VLMC
ENSG00000109339	MAPK10	4	84990007	87594625	3911	30	0.0489883	4.31522e-09	1.52832e-07	EUR Subclass-VLMC
ENSG00000246090	ENSG00000246090	4	98088805	100301356	3442	40	0.0496648	2.99332e-09	1.08594e-07	EUR Subclass-VLMC
ENSG00000145348	TBCK	4	105041599	107316683	2903	78	0.0345514	1.15445e-06	2.92332e-05	EUR Subclass-VLMC
ENSG00000172403	SYNPO2	4	117850688	120061247	3308	1	0.0363261	5.28511e-07	1.39446e-05	EUR Subclass-VLMC
ENSG00000145390	USP53	4	118212587	120295517	3170	14	0.0533989	8.49903e-10	3.39887e-08	EUR Subclass-VLMC
ENSG00000286251	ENSG00000286251	4	125431694	127735523	3586	37	0.0365372	4.86318e-07	1.29217e-05	EUR Subclass-VLMC
ENSG00000248491	ENSG00000248491	4	126094410	128470569	3019	19	0.056067	3.73391e-10	1.61932e-08	EUR Subclass-VLMC
ENSG00000251432	LINC02615	4	127292751	129519398	2350	4	0.0153383	0.00123187	0.0146632	EUR Subclass-VLMC
ENSG00000109452	INPP4B	4	141023160	143847432	3927	30	0.105793	7.75082e-19	8.35538e-17	EUR Subclass-VLMC
ENSG00000250326	ENSG00000250326	4	141933195	144184861	3020	37	0.063925	2.18372e-11	1.12865e-09	EUR Subclass-VLMC
ENSG00000164164	OTUD4	4	144110838	146180589	2110	5	0.0177684	0.000513684	0.00670633	EUR Subclass-VLMC
ENSG00000287292	ENSG00000287292	4	147445703	150024624	2974	42	0.0235691	6.20476e-05	0.00100908	EUR Subclass-VLMC
ENSG00000164144	ARFIP1	4	151779937	153918463	3311	25	0.0124249	0.00370202	0.0399078	EUR Subclass-VLMC
ENSG00000109756	RAPGEF2	4	158103013	160360174	2982	3	0.0156827	0.00111835	0.0135242	EUR Subclass-VLMC
ENSG00000109472	CPE	4	164361194	166498547	3832	14	0.0194418	0.000273917	0.00383396	EUR Subclass-VLMC
ENSG00000154447	SH3RF1	4	168094259	170270956	3155	24	0.0111675	0.00583592	0.0595107	EUR Subclass-VLMC
ENSG00000137601	NEK1	4	168392809	170612627	3332	29	0.0501908	2.87123e-09	1.05176e-07	EUR Subclass-VLMC
ENSG00000164303	ENPP6	4	183088706	185221230	3851	45	0.0190298	0.000321372	0.00440922	EUR Subclass-VLMC
ENSG00000078295	ADCY2	5	6396138	8830081	4631	18	0.0310006	4.22368e-06	9.31927e-05	EUR Subclass-VLMC
ENSG00000112902	SEMA5A	5	8035033	10546075	4264	28	0.0611822	5.76003e-11	2.78623e-09	EUR Subclass-VLMC
ENSG00000183666	GUSBP1	5	20341833	22589372	2564	41	0.0172441	0.000635675	0.00818567	EUR Subclass-VLMC
ENSG00000215158	ENSG00000215158	5	33164698	35244796	3114	3	0.0247634	3.9781e-05	0.000688503	EUR Subclass-VLMC
ENSG00000112964	GHR	5	41423439	43721878	2881	12	0.0394729	1.78889e-07	4.9996e-06	EUR Subclass-VLMC
ENSG00000095015	MAP3K1	5	55815549	57896152	3243	6	0.0238962	5.301e-05	0.000877223	EUR Subclass-VLMC
ENSG00000214944	ARHGEF28	5	72626158	74941993	3219	32	0.0133667	0.00259313	0.0290323	EUR Subclass-VLMC
ENSG00000145703	IQGAP2	5	75403285	77708132	3501	19	0.0213942	0.000134697	0.0020914	EUR Subclass-VLMC
ENSG00000164300	SERINC5	5	79111651	81256048	3303	30	0.161807	2.46078e-28	4.88659e-26	EUR Subclass-VLMC
ENSG00000247572	CKMT2-AS1	5	80201341	82301565	3047	12	0.024156	4.67096e-05	0.000791377	EUR Subclass-VLMC
ENSG00000152348	ATG10	5	80972023	83276857	3078	38	0.0907734	3.56188e-16	2.6878e-14	EUR Subclass-VLMC
ENSG00000164176	EDIL3	5	82940554	85384880	3526	15	0.209048	1.34103e-37	4.21641e-35	EUR Subclass-VLMC
ENSG00000133302	SLF1	5	93618669	95739436	2259	18	0.0334176	1.64036e-06	3.94209e-05	EUR Subclass-VLMC
ENSG00000145725	PPIP5K2	5	102120149	104212799	3003	12	0.0154189	0.00114463	0.0137538	EUR Subclass-VLMC
ENSG00000198961	PJA2	5	108334713	110409974	3377	9	0.0209524	0.000153848	0.00233119	EUR Subclass-VLMC
ENSG00000129625	REEP5	5	111876385	113922289	3693	7	0.0142344	0.00178796	0.0207569	EUR Subclass-VLMC
ENSG00000171444	MCC	5	112022099	114488823	4411	26	0.0443619	2.59117e-08	8.1626e-07	EUR Subclass-VLMC
ENSG00000047188	YTHDC2	5	112513694	114595285	3802	13	0.0261901	2.38097e-05	0.000436087	EUR Subclass-VLMC
ENSG00000249797	LINC02147	5	116730515	119266267	4448	102	0.105847	2.08619e-18	2.07137e-16	EUR Subclass-VLMC
ENSG00000250891	LINC02208	5	117000253	119562199	4396	70	0.082202	2.19319e-14	1.37915e-12	EUR Subclass-VLMC
ENSG00000250602	ENSG00000250602	5	125372477	127509021	3804	19	0.0114775	0.00531875	0.0551309	EUR Subclass-VLMC
ENSG00000173926	MARCHF3	5	125867714	128030558	3553	23	0.0178557	0.000493053	0.00648184	EUR Subclass-VLMC
ENSG00000145794	MEGF10	5	126290796	128465737	3081	35	0.0243814	4.41391e-05	0.000756985	EUR Subclass-VLMC
ENSG00000131437	KIF3A	5	131692628	133737638	1566	24	0.0116996	0.00479131	0.0503554	EUR Subclass-VLMC
ENSG00000133706	LARS1	5	145110566	147182696	2745	60	0.0258268	2.56151e-05	0.000464643	EUR Subclass-VLMC
ENSG00000176049	JAKMIP2	5	146585438	148782775	2981	1	0.033254	1.87048e-06	4.41083e-05	EUR Subclass-VLMC
ENSG00000173210	ABLIM3	5	148141483	150260542	2899	36	0.0835323	9.47662e-15	6.1647e-13	EUR Subclass-VLMC
ENSG00000132912	DCTN4	5	149708440	151759095	3067	4	0.010619	0.00724608	0.0719459	EUR Subclass-VLMC
ENSG00000174705	SH3PXD2B	5	171325000	173454525	2380	57	0.0312086	3.1771e-06	7.17795e-05	EUR Subclass-VLMC
ENSG00000112685	EXOC2	6	0	1693139	2589	9	0.0287866	7.85338e-06	0.000160166	EUR Subclass-VLMC
ENSG00000112186	CAP2	6	16393505	18557790	3528	4	0.0427706	5.83614e-08	1.70696e-06	EUR Subclass-VLMC
ENSG00000168405	CMAHP	6	24061626	26452263	2580	2	0.0201642	0.000214763	0.00311654	EUR Subclass-VLMC
ENSG00000079691	CARMIL1	6	24279078	26620530	2178	32	0.0464344	1.1728e-08	3.88157e-07	EUR Subclass-VLMC
ENSG00000064999	ANKS1A	6	33889255	36091406	3021	37	0.0119963	0.00419544	0.0447158	EUR Subclass-VLMC
ENSG00000112576	CCND3	6	40934934	43050357	2741	52	0.0235245	6.06307e-05	0.000990301	EUR Subclass-VLMC
ENSG00000124749	COL21A1	6	55056590	57394094	3279	33	0.099586	2.76032e-17	2.36698e-15	EUR Subclass-VLMC
ENSG00000225096	ENSG00000225096	6	56961438	59438364	424	33	0.0121709	0.00408415	0.043653	EUR Subclass-VLMC
ENSG00000232295	ENSG00000232295	6	70221457	72328228	3624	14	0.0121757	0.00407574	0.043653	EUR Subclass-VLMC
ENSG00000271945	ENSG00000271945	6	75774972	78097788	3531	17	0.0495805	4.33422e-09	1.52832e-07	EUR Subclass-VLMC
ENSG00000146243	IRAK1BP1	6	77867551	79946440	3278	42	0.0160403	0.00100634	0.0123276	EUR Subclass-VLMC
ENSG00000065833	ME1	6	82210402	84431051	2725	55	0.0339099	1.32666e-06	3.27155e-05	EUR Subclass-VLMC
ENSG00000065609	SNAP91	6	82552880	84709691	2643	26	0.0260849	2.25619e-05	0.00042015	EUR Subclass-VLMC
ENSG00000146282	RARS2	6	86513938	88589987	3018	8	0.0288733	8.63498e-06	0.00017516	EUR Subclass-VLMC
ENSG00000164418	GRIK2	6	99962701	103081622	4272	12	0.0144441	0.00180834	0.0209291	EUR Subclass-VLMC
ENSG00000231889	TRAF3IP2-AS1	6	110483511	112598302	2968	6	0.0139652	0.00208132	0.0237964	EUR Subclass-VLMC
ENSG00000112769	LAMA4	6	111107931	113254939	2771	22	0.0887112	1.73817e-15	1.26118e-13	EUR Subclass-VLMC
ENSG00000287100	ENSG00000287100	6	118349920	120391829	3504	17	0.0448265	2.59611e-08	8.1626e-07	EUR Subclass-VLMC
ENSG00000118507	AKAP7	6	130135467	132283535	3314	25	0.0231009	7.12808e-05	0.00114933	EUR Subclass-VLMC
ENSG00000079950	STX7	6	131445867	133513198	2979	30	0.0339717	1.23745e-06	3.09199e-05	EUR Subclass-VLMC
ENSG00000146411	SLC2A12	6	132987581	135052624	2775	10	0.0180978	0.000415818	0.00558321	EUR Subclass-VLMC
ENSG00000197442	MAP3K5	6	135557046	137792477	2604	20	0.0113301	0.00563049	0.0578851	EUR Subclass-VLMC
ENSG00000112419	PHACTR2	6	142536845	144831185	2949	42	0.0173706	0.000569405	0.00735742	EUR Subclass-VLMC
ENSG00000131013	PPIL4	6	148504495	150546043	3462	3	0.0112723	0.00569726	0.0582541	EUR Subclass-VLMC
ENSG00000213079	SCAF8	6	153733378	155834244	3554	1	0.0185751	0.000388231	0.00525016	EUR Subclass-VLMC
ENSG00000029639	TFB1M	6	154256134	156314493	3464	22	0.0531103	1.17133e-09	4.60356e-08	EUR Subclass-VLMC
ENSG00000146433	TMEM181	6	157536436	159635429	3967	11	0.0191229	0.000295804	0.00407324	EUR Subclass-VLMC
ENSG00000197081	IGF2R	6	158969082	161113507	3488	4	0.0229323	7.54906e-05	0.00120689	EUR Subclass-VLMC
ENSG00000146555	SDK1	7	2301252	5269000	5491	59	0.135986	1.28912e-23	2.02661e-21	EUR Subclass-VLMC
ENSG00000230333	ENSG00000230333	7	10180902	12520175	5064	27	0.100554	1.46841e-17	1.28844e-15	EUR Subclass-VLMC
ENSG00000070882	OSBPL3	7	23796540	25981634	3884	10	0.0103123	0.0081398	0.0793578	EUR Subclass-VLMC
ENSG00000106049	HIBADH	7	26525442	28662883	3151	19	0.0338603	1.31759e-06	3.27057e-05	EUR Subclass-VLMC
ENSG00000153814	JAZF1	7	26830573	29180795	3357	8	0.0109246	0.00672671	0.0674997	EUR Subclass-VLMC
ENSG00000122507	BBS9	7	32109557	34877180	4214	22	0.0530248	1.19156e-09	4.63481e-08	EUR Subclass-VLMC
ENSG00000006715	VPS41	7	37722974	39932394	3797	19	0.0105441	0.00744882	0.0737649	EUR Subclass-VLMC
ENSG00000106624	AEBP1	7	43104345	45114562	2609	24	0.0157208	0.00108106	0.0131575	EUR Subclass-VLMC
ENSG00000179406	LINC00174	7	65376044	67493566	990	34	0.0125283	0.00363377	0.0393971	EUR Subclass-VLMC
ENSG00000106610	STAG3L4	7	66302621	68362950	2966	13	0.0124237	0.00374851	0.0402939	EUR Subclass-VLMC
ENSG00000205485	ENSG00000205485	7	75549360	77627982	2207	11	0.191888	5.82157e-34	1.56891e-31	EUR Subclass-VLMC
ENSG00000127947	PTPN12	7	76537295	78640069	2762	7	0.0175465	0.000518173	0.0067416	EUR Subclass-VLMC
ENSG00000177409	SAMD9L	7	92130056	94148385	2071	9	0.0114031	0.00536458	0.0554536	EUR Subclass-VLMC
ENSG00000285090	ENSG00000285090	7	93278680	95395608	2180	2	0.119276	9.75537e-21	1.18732e-18	EUR Subclass-VLMC
ENSG00000284707	ENSG00000284707	7	96851688	98972985	2792	20	0.0954182	1.46202e-16	1.19917e-14	EUR Subclass-VLMC
ENSG00000146833	TRIM4	7	98876958	100919531	1953	58	0.0317629	3.19974e-06	7.18608e-05	EUR Subclass-VLMC
ENSG00000106261	ZKSCAN1	7	99015572	101041689	1958	4	0.0207676	0.00017367	0.00258995	EUR Subclass-VLMC
ENSG00000164815	ORC5	7	103126341	105208047	3157	12	0.0224497	8.12093e-05	0.00127668	EUR Subclass-VLMC
ENSG00000091136	LAMB1	7	106923799	109003213	2761	17	0.0625107	3.50285e-11	1.73898e-09	EUR Subclass-VLMC
ENSG00000226965	ENSG00000226965	7	109108031	111534757	3189	25	0.111986	2.09005e-19	2.38962e-17	EUR Subclass-VLMC
ENSG00000106034	CPED1	7	119988697	122297442	2926	4	0.0332826	1.62242e-06	3.92396e-05	EUR Subclass-VLMC
ENSG00000128513	POT1	7	123822386	125929983	3562	1	0.0145978	0.00165291	0.0194282	EUR Subclass-VLMC
ENSG00000197157	SND1	7	126652194	129092609	3215	12	0.0179557	0.000483303	0.00637588	EUR Subclass-VLMC
ENSG00000158467	AHCYL2	7	128225023	130430211	3307	15	0.0272896	1.63344e-05	0.000311262	EUR Subclass-VLMC
ENSG00000243317	STMP1	7	134662496	136693418	3047	13	0.0153953	0.00123198	0.0146632	EUR Subclass-VLMC
ENSG00000122779	TRIM24	7	137460259	139589996	2738	26	0.0227374	8.60194e-05	0.00134669	EUR Subclass-VLMC
ENSG00000244198	ARHGEF35-AS1	7	143194858	145280547	2284	29	0.0521671	1.49628e-09	5.76066e-08	EUR Subclass-VLMC
ENSG00000104714	ERICH1	8	0	1738106	2841	44	0.211671	4.87193e-38	1.67107e-35	EUR Subclass-VLMC
ENSG00000198010	DLGAP2	8	0	2708476	4841	20	0.0388531	2.14837e-07	5.96016e-06	EUR Subclass-VLMC
ENSG00000078674	PCM1	8	16922840	19027975	4996	18	0.0260056	2.25639e-05	0.00042015	EUR Subclass-VLMC
ENSG00000156011	PSD3	8	17527303	20084730	5982	17	0.0162741	0.000901009	0.011294	EUR Subclass-VLMC
ENSG00000147459	DOCK5	8	24184689	26418082	3351	25	0.0816802	2.54894e-14	1.57658e-12	EUR Subclass-VLMC
ENSG00000104756	KCTD9	8	24427847	26458476	3089	20	0.0762602	2.0251e-13	1.17549e-11	EUR Subclass-VLMC
ENSG00000012232	EXTL3	8	27600469	29755599	2826	2	0.0157848	0.00100286	0.0123251	EUR Subclass-VLMC
ENSG00000251136	ENSG00000251136	8	88585872	90757812	2856	8	0.0436144	3.64297e-08	1.12663e-06	EUR Subclass-VLMC
ENSG00000123119	NECAB1	8	89791741	91959393	2279	27	0.0113345	0.00558467	0.0575709	EUR Subclass-VLMC
ENSG00000253320	MAILR	8	101864271	104002424	3522	84	0.0194155	0.000254954	0.00362997	EUR Subclass-VLMC
ENSG00000107104	KANK1	9	0	1746106	2712	19	0.0286716	9.68893e-06	0.00019342	EUR Subclass-VLMC
ENSG00000232104	RFX3-AS1	9	2526723	4691814	3455	54	0.0927196	2.69142e-16	2.11557e-14	EUR Subclass-VLMC
ENSG00000147853	AK3	9	3709556	5742043	3237	27	0.0180574	0.000452311	0.00603028	EUR Subclass-VLMC
ENSG00000107186	MPDZ	9	12105706	14279692	3353	42	0.0193408	0.000257741	0.00365586	EUR Subclass-VLMC
ENSG00000175893	ZDHHC21	9	13611071	15693432	3313	20	0.154419	6.36325e-27	1.14326e-24	EUR Subclass-VLMC
ENSG00000164989	CCDC171	9	14553043	17061663	4162	48	0.0160578	0.000993	0.0122438	EUR Subclass-VLMC
ENSG00000147894	C9orf72	9	26535640	28573866	3530	27	0.0287742	8.8305e-06	0.000178168	EUR Subclass-VLMC
ENSG00000137074	APTX	9	31886601	34025130	3515	27	0.0233104	6.49687e-05	0.00105205	EUR Subclass-VLMC
ENSG00000198853	RUSC2	9	34490111	36561898	2355	32	0.0194898	0.000275379	0.00383396	EUR Subclass-VLMC
ENSG00000147905	ZCCHC7	9	36120574	38358149	2998	41	0.0278286	1.31076e-05	0.000253616	EUR Subclass-VLMC
ENSG00000196730	DAPK1	9	86497228	88708634	3539	75	0.0101242	0.00851906	0.0826284	EUR Subclass-VLMC
ENSG00000188312	CENPP	9	91325953	93620529	3991	48	0.403595	2.70621e-84	5.10527e-81	EUR Subclass-VLMC
ENSG00000106809	OGN	9	91383268	93404696	3515	43	0.11974	9.39139e-21	1.18112e-18	EUR Subclass-VLMC
ENSG00000127083	OMD	9	91412380	93424471	3516	30	0.0842069	8.62303e-15	5.70784e-13	EUR Subclass-VLMC
ENSG00000106819	ASPN	9	91456205	93482506	3533	30	0.13149	6.54288e-23	9.49472e-21	EUR Subclass-VLMC
ENSG00000175611	LINC00476	9	94759231	96876049	2605	24	0.0727413	7.21037e-13	4.06041e-11	EUR Subclass-VLMC
ENSG00000136925	TSTD2	9	96600080	98633368	2475	14	0.0199521	0.000224877	0.0032384	EUR Subclass-VLMC
ENSG00000119509	INVS	9	99099243	101302175	2642	15	0.0132416	0.00281072	0.0311907	EUR Subclass-VLMC
ENSG00000119326	CTNNAL1	9	107942569	110013522	3090	29	0.0213288	0.000137335	0.00211496	EUR Subclass-VLMC
ENSG00000198121	LPAR1	9	109873263	112038470	2260	28	0.011839	0.00464089	0.0490479	EUR Subclass-VLMC
ENSG00000165181	SHOC1	9	110686171	112795008	1831	7	0.0428134	5.55503e-08	1.63743e-06	EUR Subclass-VLMC
ENSG00000116560	SFPQ	1	34176378	36193145	1756	18	0.0566704	7.93506e-05	0.00656494	EUR Subclass-SMC
ENSG00000117000	RLF	1	39161387	41240921	2728	33	0.0179487	0.0274209	0.667242	EUR Subclass-SMC
ENSG00000118454	ANKRD13C	1	69258999	71354734	2447	19	0.0151817	0.0425698	0.910847	EUR Subclass-SMC
ENSG00000162613	FUBP1	1	76944055	78979110	2758	27	0.0305994	0.00380568	0.168673	EUR Subclass-SMC
ENSG00000197323	TRIM33	1	113392790	115511203	2757	10	0.0313114	0.0037185	0.168673	EUR Subclass-SMC
ENSG00000135842	NIBAN1	1	183790724	185974508	2320	4	0.0427795	0.000571152	0.0393778	EUR Subclass-SMC
ENSG00000099250	NRP1	10	32177492	34336262	3643	19	0.0660301	1.83056e-05	0.00189311	EUR Subclass-SMC
ENSG00000156110	ADK	10	73151202	75709963	2340	7	0.0160914	0.0369887	0.819697	EUR Subclass-SMC
ENSG00000225484	NUTM2B-AS1	10	78661394	80826594	3549	124	0.0943168	1.9353e-07	4.80341e-05	EUR Subclass-SMC
ENSG00000166444	DENND2B	11	7693351	9910951	3243	4	0.0349943	0.0018772	0.0931844	EUR Subclass-SMC
ENSG00000082805	ERC1	12	0	2495933	3634	2	0.0185379	0.0267528	0.664005	EUR Subclass-SMC
ENSG00000123106	CCDC91	12	27133249	29581511	3765	17	0.0187951	0.0254171	0.643727	EUR Subclass-SMC
ENSG00000083642	PDS5B	13	31586452	33778019	2744	4	0.017805	0.0253063	0.643727	EUR Subclass-SMC
ENSG00000183098	GPC6	13	92226807	95408020	5120	16	0.0226246	0.0138941	0.453752	EUR Subclass-SMC
ENSG00000204442	FAM155A	13	106163510	108867496	4127	7	0.0268883	0.00593001	0.245305	EUR Subclass-SMC
ENSG00000182732	RGS6	14	70932429	73566530	3349	4	0.0203611	0.0193454	0.553614	EUR Subclass-SMC
ENSG00000179889	PDXDC1	16	13974591	16139339	1733	10	0.0178315	0.0294592	0.68979	EUR Subclass-SMC
ENSG00000072134	EPN2	17	18215615	20336715	1275	14	0.0834264	1.10251e-06	0.00019546	EUR Subclass-SMC
ENSG00000120071	KANSL1	17	45029916	47225389	1158	16	0.264418	7.46775e-21	9.26748e-18	EUR Subclass-SMC
ENSG00000108510	MED13	17	60942605	63065278	1756	17	0.0148569	0.04722	0.976667	EUR Subclass-SMC
ENSG00000108654	DDX5	17	63498254	65508199	2026	16	0.0312581	0.0036171	0.168673	EUR Subclass-SMC
ENSG00000119778	ATAD2B	2	22748664	24927123	3134	24	0.063631	2.86401e-05	0.002699	EUR Subclass-SMC
ENSG00000075292	ZNF638	2	70276561	72435069	3454	11	0.0366075	0.00155959	0.0806436	EUR Subclass-SMC
ENSG00000128656	CHN1	2	173798809	176005381	2953	7	0.0145644	0.0493516	1	EUR Subclass-SMC
ENSG00000115252	PDE1A	2	181140036	183523192	1770	34	0.0160921	0.0395457	0.860987	EUR Subclass-SMC
ENSG00000115896	PLCL1	2	196804593	199572581	2477	11	0.0203011	0.0188905	0.553614	EUR Subclass-SMC
ENSG00000144426	NBEAL1	2	202014608	204226378	2302	10	0.0251514	0.0093702	0.357425	EUR Subclass-SMC
ENSG00000231672	DIRC3	2	216284019	218756593	3228	131	0.0167117	0.03361	0.758364	EUR Subclass-SMC
ENSG00000205726	ITSN1	21	32642400	34899861	2616	2	0.0724215	5.35202e-06	0.000664186	EUR Subclass-SMC
ENSG00000144619	CNTN4	3	1098813	4057959	6179	16	0.0169681	0.033476	0.758364	EUR Subclass-SMC
ENSG00000163681	SLMAP	3	56755450	58930003	2984	19	0.0766499	3.10699e-06	0.000481972	EUR Subclass-SMC
ENSG00000144724	PTPRG	3	60561569	63297609	4463	3	0.0204005	0.0172075	0.54755	EUR Subclass-SMC
ENSG00000121440	PDZRN3	3	72382431	74624941	3087	70	0.0893878	4.97942e-07	0.000102991	EUR Subclass-SMC
ENSG00000177311	ZBTB38	3	140324213	142449792	2819	59	0.0376116	0.00124587	0.0724579	EUR Subclass-SMC
ENSG00000069849	ATP1B3	3	140876124	142926549	2535	49	0.0632467	3.04481e-05	0.002699	EUR Subclass-SMC
ENSG00000109381	ELF2	4	138028112	140177218	2641	34	0.0245498	0.0101313	0.359228	EUR Subclass-SMC
ENSG00000109756	RAPGEF2	4	158103013	160360174	2950	54	0.014738	0.0457518	0.962339	EUR Subclass-SMC
ENSG00000183666	GUSBP1	5	20341833	22589372	2427	59	0.0376441	0.0013666	0.0737371	EUR Subclass-SMC
ENSG00000113319	RASGRF2	5	79960363	82230162	3300	27	0.0251996	0.00950445	0.357425	EUR Subclass-SMC
ENSG00000151422	FER	5	107747841	110196841	3841	25	0.0349815	0.00128451	0.0724579	EUR Subclass-SMC
ENSG00000169045	HNRNPH1	5	178614178	180634784	3576	38	0.0264093	0.00805277	0.322371	EUR Subclass-SMC
ENSG00000156639	ZFAND3	6	36819727	39154624	3743	27	0.0196322	0.0211522	0.570649	EUR Subclass-SMC
ENSG00000197442	MAP3K5	6	135557046	137792477	2496	13	0.0666407	1.7366e-05	0.00189311	EUR Subclass-SMC
ENSG00000122545	SEPTIN7	7	34800932	36907105	3178	44	0.0200376	0.0205979	0.568044	EUR Subclass-SMC
ENSG00000006715	VPS41	7	37722974	39932394	3719	24	0.0759202	4.29022e-06	0.000591573	EUR Subclass-SMC
ENSG00000214765	SEPTIN7P2	7	44723780	46768985	3448	47	0.14593	7.16307e-11	4.44469e-08	EUR Subclass-SMC
ENSG00000136205	TNS3	7	46275154	48582558	4116	65	0.0983646	1.42333e-07	4.4159e-05	EUR Subclass-SMC
ENSG00000127947	PTPN12	7	76537295	78640069	2721	71	0.0199981	0.0193314	0.553614	EUR Subclass-SMC
ENSG00000058091	CDK14	7	89466424	92210590	3541	53	0.0210056	0.0177283	0.550019	EUR Subclass-SMC
ENSG00000198742	SMURF1	7	98027440	100144108	2451	65	0.0429272	0.000631855	0.0412701	EUR Subclass-SMC
ENSG00000184863	RBM33	7	154644451	156781485	2852	34	0.022674	0.0123347	0.413712	EUR Subclass-SMC
ENSG00000183117	CSMD1	8	1935353	5994972	5555	134	0.0240793	0.010854	0.37416	EUR Subclass-SMC
ENSG00000178764	ZHX2	8	121781655	123974510	1776	39	0.0240449	0.00991179	0.359228	EUR Subclass-SMC
ENSG00000132294	EFR3A	8	130904093	133013642	3216	6	0.0200919	0.0196286	0.553614	EUR Subclass-SMC
ENSG00000096968	JAK2	9	3984390	6129948	3287	5	0.0541924	0.000122949	0.00897529	EUR Subclass-SMC
ENSG00000175893	ZDHHC21	9	13611071	15693432	3280	7	0.121924	2.83437e-09	1.17248e-06	EUR Subclass-SMC
ENSG00000188312	CENPP	9	91325953	93620529	3951	4	0.0523367	0.000114354	0.00886961	EUR Subclass-SMC
ENSG00000081377	CDC14B	9	95490241	97619843	2599	38	0.0420122	0.000778693	0.0483179	EUR Subclass-SMC
ENSG00000188290	HES4	1	0	2000172	522	15	0.0488507	2.15763e-10	4.78817e-09	EUR Subclass-PC
ENSG00000028137	TNFRSF1B	1	11166991	13209228	1901	21	0.0236752	9.67784e-06	0.000122009	EUR Subclass-PC
ENSG00000117616	RSRP1	1	24242249	26338213	2329	13	0.0534537	2.59754e-11	6.37579e-10	EUR Subclass-PC
ENSG00000173406	DAB1	1	55994778	59546734	5496	38	0.0590633	2.68252e-12	7.36556e-11	EUR Subclass-PC
ENSG00000158966	CACHD1	1	63470129	65693058	160	15	0.0911974	1.04682e-18	4.91548e-17	EUR Subclass-PC
ENSG00000162437	RAVER2	1	63745095	65833232	129	2	0.0164831	0.000248644	0.00245848	EUR Subclass-PC
ENSG00000118473	SGIP1	1	65533267	67751139	495	14	0.0597592	1.9049e-12	5.36685e-11	EUR Subclass-PC
ENSG00000171502	COL24A1	1	84729233	87156943	3795	44	0.517854	5.2184e-145	1.69076e-141	EUR Subclass-PC
ENSG00000122417	ODF2L	1	85346824	87396342	3034	3	0.0324454	2.69464e-07	4.25884e-06	EUR Subclass-PC
ENSG00000223745	CCDC18-AS1	1	92262186	94346025	2544	10	0.0352827	5.73027e-08	9.72046e-07	EUR Subclass-PC
ENSG00000231365	WARS2-AS1	1	118140391	120275973	2507	40	0.143309	2.39262e-29	1.84573e-27	EUR Subclass-PC
ENSG00000237975	FLG-AS1	1	151168125	153445456	2571	14	0.115612	7.53402e-24	4.69427e-22	EUR Subclass-PC
ENSG00000143248	RGS5	1	162111121	164321791	3497	20	0.0371701	2.58523e-08	4.70571e-07	EUR Subclass-PC
ENSG00000232892	RGS5-AS1	1	162161675	164213023	3263	23	0.0170838	0.000199731	0.00202228	EUR Subclass-PC
ENSG00000185630	PBX1	1	163555584	165899296	3399	13	0.0632274	3.06719e-13	9.03427e-12	EUR Subclass-PC
ENSG00000152061	RABGAP1L	1	173159410	175995308	3427	6	0.0179883	0.000140261	0.00144268	EUR Subclass-PC
ENSG00000196482	ESRRG	1	215503246	218137755	4247	11	0.0502217	8.51968e-11	1.98588e-09	EUR Subclass-PC
ENSG00000168243	GNG4	1	234547685	236650754	3226	38	0.0466088	5.47224e-10	1.16645e-08	EUR Subclass-PC
ENSG00000134453	RBM17	10	5089034	7117457	3992	59	0.11872	3.88464e-24	2.46789e-22	EUR Subclass-PC
ENSG00000198879	SFMBT2	10	6158624	8411488	4257	44	0.0194641	6.79759e-05	0.000744061	EUR Subclass-PC
ENSG00000183049	CAMK1D	10	11349547	13835545	4257	16	0.0308091	5.4172e-07	8.12581e-06	EUR Subclass-PC
ENSG00000285520	ENSG00000285520	10	11877459	13965275	3627	31	0.159929	6.83944e-33	6.33137e-31	EUR Subclass-PC
ENSG00000151468	CCDC3	10	11896625	14099652	3874	34	0.295571	1.84662e-66	4.60236e-64	EUR Subclass-PC
ENSG00000151474	FRMD4A	10	12643706	15462142	5181	10	0.106438	1.20323e-21	6.72147e-20	EUR Subclass-PC
ENSG00000065809	FAM107B	10	13518557	15774897	4197	29	0.0103563	0.00389932	0.0310413	EUR Subclass-PC
ENSG00000120594	PLXDC2	10	18816239	21289856	4656	17	0.0230201	1.59863e-05	0.000196155	EUR Subclass-PC
ENSG00000197321	SVIL	10	28457338	30736959	3930	42	0.0535229	2.26975e-11	5.61374e-10	EUR Subclass-PC
ENSG00000183621	ZNF438	10	29820207	32031937	2946	28	0.0195507	7.07476e-05	0.000771792	EUR Subclass-PC
ENSG00000216937	CCDC7	10	31446140	33882874	4042	37	0.0300949	7.48954e-07	1.09307e-05	EUR Subclass-PC
ENSG00000169826	CSGALNACT2	10	42138445	44185302	1955	18	0.0316309	3.42103e-07	5.32891e-06	EUR Subclass-PC
ENSG00000122870	BICC1	10	57512872	59831435	3472	26	0.0495716	1.66294e-10	3.79431e-09	EUR Subclass-PC
ENSG00000148541	FAM13C	10	58246130	60363181	2859	3	0.0280015	1.81367e-06	2.46903e-05	EUR Subclass-PC
ENSG00000228065	LINC01515	10	64570338	66880289	4735	11	0.0167224	0.00024704	0.00245848	EUR Subclass-PC
ENSG00000197746	PSAP	10	70816298	72851325	2842	4	0.0177833	0.000142107	0.00145704	EUR Subclass-PC
ENSG00000156113	KCNMA1	10	75869601	78638369	3611	21	0.0588835	2.6537e-12	7.34871e-11	EUR Subclass-PC
ENSG00000165424	ZCCHC24	10	78382325	80445624	3302	26	0.0319655	3.31434e-07	5.18766e-06	EUR Subclass-PC
ENSG00000225484	NUTM2B-AS1	10	78661394	80826594	3569	24	0.152951	2.29346e-31	1.95548e-29	EUR Subclass-PC
ENSG00000122378	PRXL2A	10	79407829	81437115	3426	4	0.0119087	0.00194951	0.016449	EUR Subclass-PC
ENSG00000223482	NUTM2A-AS1	10	86201647	88342612	2506	46	0.0147283	0.000540338	0.00486305	EUR Subclass-PC
ENSG00000138134	STAMBPL1	10	87879734	89975153	2926	21	0.0629084	4.08651e-13	1.19282e-11	EUR Subclass-PC
ENSG00000107796	ACTA2	10	87935074	89991339	2928	18	0.0559523	8.4598e-12	2.19278e-10	EUR Subclass-PC
ENSG00000107854	TNKS2	10	90798426	92865475	2576	44	0.019615	6.60969e-05	0.000725946	EUR Subclass-PC
ENSG00000138119	MYOF	10	92306429	94482334	3220	30	0.0660507	1.02979e-13	3.23934e-12	EUR Subclass-PC
ENSG00000148690	FRA10AC1	10	92667883	94702592	2932	23	0.0361493	5.44616e-08	9.28713e-07	EUR Subclass-PC
ENSG00000138193	PLCE1	10	92993931	95332823	3432	51	0.0837317	3.80313e-17	1.71141e-15	EUR Subclass-PC
ENSG00000108018	SORCS1	10	105573663	108164706	3863	13	0.047115	4.51859e-10	9.76015e-09	EUR Subclass-PC
ENSG00000203867	RBM20	10	109644336	111839468	3223	71	0.237872	1.18292e-52	2.25452e-50	EUR Subclass-PC
ENSG00000182022	CHST15	10	123007668	125093598	3493	122	0.0236505	1.18447e-05	0.000147603	EUR Subclass-PC
ENSG00000170430	MGMT	10	128467190	130770983	4053	111	0.019745	6.21951e-05	0.000685415	EUR Subclass-PC
ENSG00000068383	INPP5A	10	131537787	133783480	3722	10	0.0292781	9.47149e-07	1.3623e-05	EUR Subclass-PC
ENSG00000110328	GALNT18	11	10270877	12622005	4162	30	0.0189504	9.3677e-05	0.0010017	EUR Subclass-PC
ENSG00000171714	ANO5	11	20782659	23283567	4192	51	0.331553	9.91516e-77	3.21251e-74	EUR Subclass-PC
ENSG00000134343	ANO3	11	25188842	27663289	4963	21	0.113585	4.20517e-23	2.47723e-21	EUR Subclass-PC
ENSG00000066382	MPPED2	11	29384493	31586872	2351	35	0.0740427	3.32334e-15	1.26678e-13	EUR Subclass-PC
ENSG00000026508	CD44	11	34138882	36232402	3072	58	0.0175848	0.000156075	0.00159522	EUR Subclass-PC
ENSG00000124942	AHNAK	11	61433542	63556235	2636	13	0.0104038	0.0038271	0.0305414	EUR Subclass-PC
ENSG00000133318	RTN3	11	62681446	64759891	2086	1	0.0114702	0.00218648	0.0183528	EUR Subclass-PC
ENSG00000245532	NEAT1	11	64422774	66445540	1880	7	0.0223573	1.60436e-05	0.000196155	EUR Subclass-PC
ENSG00000166439	RNF169	11	73748849	75842413	2699	19	0.0524252	3.12283e-11	7.60748e-10	EUR Subclass-PC
ENSG00000166435	XRRA1	11	73807739	75949200	2695	40	0.316198	2.16333e-72	5.84099e-70	EUR Subclass-PC
ENSG00000241170	ENSG00000241170	11	73876286	75920022	2538	14	0.176983	6.33932e-37	7.3355e-35	EUR Subclass-PC
ENSG00000048649	RSF1	11	76660009	78820869	2628	39	0.0139098	0.000742597	0.00660993	EUR Subclass-PC
ENSG00000149231	CCDC82	11	95349241	97389956	2944	9	0.0217334	2.77174e-05	0.000324204	EUR Subclass-PC
ENSG00000165895	ARHGAP42	11	99687288	101993941	3554	14	0.0371687	3.36464e-08	5.95707e-07	EUR Subclass-PC
ENSG00000137672	TRPC6	11	100451564	102872562	3587	51	0.125055	1.78171e-25	1.22824e-23	EUR Subclass-PC
ENSG00000186166	CENATAC	11	117998138	120015793	2661	21	0.0105286	0.00366054	0.0294049	EUR Subclass-PC
ENSG00000184232	OAF	11	119211032	121230334	2738	46	0.0350608	8.2314e-08	1.38905e-06	EUR Subclass-PC
ENSG00000255248	MIR100HG	11	121028325	123556721	3393	26	0.0273653	2.46009e-06	3.29368e-05	EUR Subclass-PC
ENSG00000149564	ESAM	11	123752583	125762290	3386	27	0.0163319	0.000288334	0.00281387	EUR Subclass-PC
ENSG00000165495	PKNOX2	11	124164687	126433389	3788	34	0.13181	2.38698e-27	1.75768e-25	EUR Subclass-PC
ENSG00000120451	SNX19	11	129866250	131916479	3020	27	0.0737294	3.75925e-15	1.4e-13	EUR Subclass-PC
ENSG00000182667	NTM	11	130370478	133336822	4606	41	0.315706	1.84022e-72	5.42028e-70	EUR Subclass-PC
ENSG00000166086	JAM3	11	133069071	135152001	3620	20	0.0512881	7.48604e-11	1.75759e-09	EUR Subclass-PC
ENSG00000010379	SLC6A13	12	0	1262873	1686	27	0.0689745	2.71747e-14	9.17146e-13	EUR Subclass-PC
ENSG00000082805	ERC1	12	0	2495933	3677	21	0.0438872	1.92747e-09	3.91675e-08	EUR Subclass-PC
ENSG00000111186	WNT5B	12	529891	2647212	3138	16	0.0157015	0.000343441	0.00326319	EUR Subclass-PC
ENSG00000011105	TSPAN9	12	2077355	4286564	3219	51	0.100459	1.10301e-20	5.76413e-19	EUR Subclass-PC
ENSG00000175899	A2M	12	8067664	10116229	2428	22	0.036415	4.7889e-08	8.28392e-07	EUR Subclass-PC
ENSG00000111266	DUSP16	12	11473282	13562863	2868	7	0.0156782	0.000387672	0.00363023	EUR Subclass-PC
ENSG00000178878	APOLD1	12	11725917	13829975	3034	12	0.0321132	2.5697e-07	4.0813e-06	EUR Subclass-PC
ENSG00000139155	SLCO1C1	12	19695332	21753386	3862	17	0.0467101	2.8442e-10	6.26885e-09	EUR Subclass-PC
ENSG00000111731	C2CD5	12	21448583	23544546	2581	27	0.0159444	0.000330983	0.00315408	EUR Subclass-PC
ENSG00000123104	ITPR2	12	25335352	27833194	4123	75	0.20748	4.48398e-44	6.31657e-42	EUR Subclass-PC
ENSG00000133687	TMTC1	12	28500840	30784759	4419	20	0.0181565	0.000126511	0.00132225	EUR Subclass-PC
ENSG00000139132	FGD4	12	31399558	33646050	3208	8	0.0302437	6.76889e-07	1.00143e-05	EUR Subclass-PC
ENSG00000257261	ENSG00000257261	12	45383652	47876784	3382	19	0.029026	1.19029e-06	1.66949e-05	EUR Subclass-PC
ENSG00000139644	TMBIM6	12	48707725	50764934	1997	3	0.0100911	0.00450155	0.0353148	EUR Subclass-PC
ENSG00000111110	PPM1H	12	61643994	63935150	3294	36	0.0307955	5.62753e-07	8.4024e-06	EUR Subclass-PC
ENSG00000067798	NAV3	12	76324641	79213010	4128	29	0.0639405	2.81371e-13	8.44113e-12	EUR Subclass-PC
ENSG00000177425	PAWR	12	78574979	80690964	1882	11	0.0546755	1.62683e-11	4.05456e-10	EUR Subclass-PC
ENSG00000179104	TMTC2	12	81686880	84134870	3788	17	0.07391	2.87346e-15	1.10833e-13	EUR Subclass-PC
ENSG00000049130	KITLG	12	87492793	89580851	2024	55	0.0378381	2.58069e-08	4.70571e-07	EUR Subclass-PC
ENSG00000074527	NTN4	12	94657807	96791189	3774	21	0.0677498	1.64019e-14	5.59392e-13	EUR Subclass-PC
ENSG00000088992	TESC	12	116038923	118099479	3169	60	0.0157664	0.000347146	0.00328875	EUR Subclass-PC
ENSG00000089220	PEBP1	12	117136124	119145584	3159	6	0.0148348	0.000535611	0.00483392	EUR Subclass-PC
ENSG00000119242	CCDC92	12	122918660	124972831	3048	35	0.161164	3.01716e-33	2.87517e-31	EUR Subclass-PC
ENSG00000111450	STX2	12	129789600	131839266	3674	27	0.0444811	1.01667e-09	2.09809e-08	EUR Subclass-PC
ENSG00000111452	ADGRD1	12	129953907	132141469	3779	39	0.184588	1.8066e-38	2.34136e-36	EUR Subclass-PC
ENSG00000032742	IFT88	13	19567138	21691444	3025	9	0.0192778	7.9002e-05	0.000856075	EUR Subclass-PC
ENSG00000180776	ZDHHC20	13	20372571	22459370	3006	15	0.0151317	0.000492228	0.00450164	EUR Subclass-PC
ENSG00000073910	FRY	13	30846713	33299125	3158	30	0.0116242	0.00224014	0.0187063	EUR Subclass-PC
ENSG00000133121	STARD13	13	32103137	34350630	2989	39	0.0804849	1.77503e-16	7.66815e-15	EUR Subclass-PC
ENSG00000236581	STARD13-AS	13	32180401	34281584	2724	54	0.022415	2.0384e-05	0.000241921	EUR Subclass-PC
ENSG00000183722	LHFPL6	13	38209116	40603528	3740	28	0.0906568	1.44155e-18	6.57832e-17	EUR Subclass-PC
ENSG00000133103	COG6	13	38655627	40791665	3330	40	0.0127177	0.00132541	0.0113606	EUR Subclass-PC
ENSG00000133106	EPSTI1	13	41886388	43992271	2909	12	0.0161767	0.000301156	0.00292139	EUR Subclass-PC
ENSG00000120675	DNAJC15	13	42023203	44114213	2835	37	0.0192023	7.84018e-05	0.000852422	EUR Subclass-PC
ENSG00000170919	TPT1-AS1	13	44341345	46417975	2576	73	0.013011	0.00120465	0.0104921	EUR Subclass-PC
ENSG00000136156	ITM2B	13	47232612	49270357	2886	2	0.0185549	0.000107304	0.00113989	EUR Subclass-PC
ENSG00000136104	RNASEH2B	13	49909747	52024120	2530	8	0.0407391	6.80702e-09	1.3448e-07	EUR Subclass-PC
ENSG00000118946	PCDH17	13	56631744	58729311	2202	13	0.0754928	6.61808e-16	2.78475e-14	EUR Subclass-PC
ENSG00000276644	DACH1	13	70437966	72867204	3494	53	0.0749312	1.8129e-15	7.34224e-14	EUR Subclass-PC
ENSG00000088387	DOCK9	13	97793429	100086625	3636	18	0.0494641	1.72911e-10	3.89049e-09	EUR Subclass-PC
ENSG00000213995	NAXD	13	109615545	111639996	4084	13	0.0640392	2.66773e-13	8.07799e-12	EUR Subclass-PC
ENSG00000151413	NUBPL	14	30489956	32861224	3137	17	0.0308466	5.36842e-07	8.09008e-06	EUR Subclass-PC
ENSG00000151320	AKAP6	14	31329298	33837684	3696	7	0.016401	0.000271929	0.00266179	EUR Subclass-PC
ENSG00000092020	PPP2R3C	14	34085467	36122517	3051	4	0.016558	0.000250306	0.00246502	EUR Subclass-PC
ENSG00000258526	ENSG00000258526	14	38432599	41390547	5034	53	0.0139119	0.000788836	0.00696411	EUR Subclass-PC
ENSG00000165525	NEMF	14	48782083	50852821	2595	29	0.022704	1.56248e-05	0.000192488	EUR Subclass-PC
ENSG00000126777	KTN1	14	54559072	56701526	3080	6	0.037629	2.68724e-08	4.83958e-07	EUR Subclass-PC
ENSG00000027075	PRKCH	14	60187559	62550976	2982	27	0.053118	3.15887e-11	7.63785e-10	EUR Subclass-PC
ENSG00000126804	ZBTB1	14	63503712	65533690	2203	29	0.0731725	5.20507e-15	1.89488e-13	EUR Subclass-PC
ENSG00000126803	HSPA2	14	63535905	65546173	2166	15	0.0252583	5.52365e-06	7.21638e-05	EUR Subclass-PC
ENSG00000126822	PLEKHG3	14	63704102	65750249	2181	30	0.120309	1.20995e-24	7.84049e-23	EUR Subclass-PC
ENSG00000119685	TTLL5	14	74633625	76955079	3016	11	0.0580615	3.94057e-12	1.07289e-10	EUR Subclass-PC
ENSG00000075413	MARK3	14	102385377	104503831	3090	18	0.016741	0.000225167	0.00225167	EUR Subclass-PC
ENSG00000104059	FAM189A1	15	28120252	30570979	1623	29	0.18288	4.00064e-38	4.80077e-36	EUR Subclass-PC
ENSG00000104067	TJP1	15	28699367	30968915	1824	15	0.0258352	4.4999e-06	5.95089e-05	EUR Subclass-PC
ENSG00000128829	EIF2AK4	15	38934115	41035591	2591	23	0.0205318	4.73627e-05	0.000534687	EUR Subclass-PC
ENSG00000047346	FAM214A	15	51581317	53709817	2942	61	0.0183408	0.000122865	0.00128829	EUR Subclass-PC
ENSG00000069667	RORA	15	59488284	62229302	4008	8	0.0659062	1.11588e-13	3.4764e-12	EUR Subclass-PC
ENSG00000259481	ENSG00000259481	15	60181249	62195938	3008	4	0.0200324	5.22008e-05	0.000583209	EUR Subclass-PC
ENSG00000137764	MAP2K5	15	66542703	68807117	3222	9	0.0304616	5.288e-07	8.00613e-06	EUR Subclass-PC
ENSG00000137831	UACA	15	69654554	71763558	2958	17	0.015635	0.000329416	0.0031484	EUR Subclass-PC
ENSG00000138621	PPCDC	15	74023586	76117462	2000	7	0.0288557	9.50247e-07	1.3623e-05	EUR Subclass-PC
ENSG00000172379	ARNT2	15	79404350	81597933	3296	15	0.0646969	1.89452e-13	5.84596e-12	EUR Subclass-PC
ENSG00000156218	ADAMTSL3	15	82654088	85039842	2473	27	0.0590479	2.38242e-12	6.65434e-11	EUR Subclass-PC
ENSG00000073417	PDE8A	15	83980440	86139145	2736	13	0.0685838	3.25408e-14	1.07584e-12	EUR Subclass-PC
ENSG00000170776	AKAP13	15	84380571	86749358	3595	31	0.0336454	1.51067e-07	2.45959e-06	EUR Subclass-PC
ENSG00000140538	NTRK3	15	86859751	89256768	3155	14	0.289713	2.37931e-65	5.5064e-63	EUR Subclass-PC
ENSG00000140545	MFGE8	15	87898683	89913381	2510	19	0.0168399	0.000223064	0.00224449	EUR Subclass-PC
ENSG00000140526	ABHD2	15	88087459	90202355	2606	13	0.0243751	8.6458e-06	0.000109423	EUR Subclass-PC
ENSG00000176463	SLCO3A1	15	90853708	93172435	3838	32	0.0343591	1.16264e-07	1.93177e-06	EUR Subclass-PC
ENSG00000248441	LINC01197	15	94186634	96327129	2931	18	0.0275748	2.00163e-06	2.7022e-05	EUR Subclass-PC
ENSG00000182253	SYNM	15	98098217	100135593	3412	26	0.23697	8.38772e-51	1.35881e-48	EUR Subclass-PC
ENSG00000259363	ENSG00000259363	15	98805793	100916818	3816	72	0.0392399	1.33444e-08	2.55833e-07	EUR Subclass-PC
ENSG00000179889	PDXDC1	16	13974591	16139339	1768	40	0.0206379	3.85003e-05	0.000442344	EUR Subclass-PC
ENSG00000288632	ENSG00000288632	16	28442917	30613717	1031	24	0.0525829	3.50492e-11	8.4118e-10	EUR Subclass-PC
ENSG00000140807	NKD1	16	49548396	51649249	2641	45	0.0669641	4.04735e-14	1.29836e-12	EUR Subclass-PC
ENSG00000087258	GNAO1	16	55191390	57357444	3283	18	0.0522967	5.06561e-11	1.20681e-09	EUR Subclass-PC
ENSG00000198373	WWP2	16	68762328	70941741	1848	15	0.0134268	0.000996173	0.00872325	EUR Subclass-PC
ENSG00000178573	MAF	16	78585843	80600737	4257	5	0.0559274	8.90922e-12	2.29094e-10	EUR Subclass-PC
ENSG00000103196	CRISPLD2	16	83819985	85920768	4666	47	0.0199679	5.71537e-05	0.000632007	EUR Subclass-PC
ENSG00000065320	NTN1	17	8021510	10244000	3444	14	0.0108199	0.00299858	0.0245339	EUR Subclass-PC
ENSG00000188803	SHISA6	17	10241213	12564063	3198	19	0.0544541	1.50047e-11	3.76862e-10	EUR Subclass-PC
ENSG00000072134	EPN2	17	18215615	20336715	1330	46	0.124251	1.98049e-25	1.33683e-23	EUR Subclass-PC
ENSG00000109046	WSB1	17	26294076	28315926	1439	17	0.0102834	0.00391351	0.0310779	EUR Subclass-PC
ENSG00000264538	SUZ12P1	17	29709299	31790908	2011	79	0.0562399	4.00772e-12	1.08209e-10	EUR Subclass-PC
ENSG00000182963	GJC1	17	43798448	45830816	1943	9	0.12197	7.31419e-25	4.83632e-23	EUR Subclass-PC
ENSG00000131097	HIGD1B	17	43846353	45850476	1909	5	0.0140443	0.000760048	0.00672829	EUR Subclass-PC
ENSG00000120071	KANSL1	17	45029916	47225389	1190	47	0.447149	5.22947e-115	5.64783e-112	EUR Subclass-PC
ENSG00000178852	EFCAB13	17	46323290	48441312	2272	38	0.0463516	5.37416e-10	1.15313e-08	EUR Subclass-PC
ENSG00000141198	TOM1L1	17	53899387	55961956	3072	35	0.0395443	1.17766e-08	2.27119e-07	EUR Subclass-PC
ENSG00000166263	STXBP4	17	53968727	56173632	3279	42	0.124968	8.11785e-26	5.71779e-24	EUR Subclass-PC
ENSG00000175155	YPEL2	17	58331655	60401729	1633	19	0.0109737	0.00296439	0.0243155	EUR Subclass-PC
ENSG00000011028	MRC2	17	61627670	63693597	1742	14	0.012252	0.00162554	0.0138599	EUR Subclass-PC
ENSG00000170921	TANC2	17	62009556	64427699	2174	17	0.0252747	5.77235e-06	7.48097e-05	EUR Subclass-PC
ENSG00000154258	ABCA9	17	67974488	70060949	2765	5	0.0160232	0.00031605	0.00304763	EUR Subclass-PC
ENSG00000154263	ABCA10	17	68147214	70244846	2828	15	0.0467983	5.82416e-10	1.22534e-08	EUR Subclass-PC
ENSG00000108984	MAP2K6	17	68414697	70553865	2794	18	0.0429801	2.82961e-09	5.6245e-08	EUR Subclass-PC
ENSG00000266714	MYO15B	17	74588058	76626849	2821	39	0.0367958	3.9502e-08	6.88099e-07	EUR Subclass-PC
ENSG00000035862	TIMP2	17	77852977	79925387	3424	16	0.0383122	9.88899e-09	1.93014e-07	EUR Subclass-PC
ENSG00000173918	C1QTNF1	17	78022814	80049788	3432	27	0.0127516	0.00130734	0.0112355	EUR Subclass-PC
ENSG00000173821	RNF213	17	79260866	81398786	3794	41	0.0292221	1.06962e-06	1.51335e-05	EUR Subclass-PC
ENSG00000158270	COLEC12	18	0	1500722	2419	49	0.0384027	1.58558e-08	2.99507e-07	EUR Subclass-PC
ENSG00000134265	NAPG	18	9525905	11552764	3457	9	0.0382683	1.67983e-08	3.14604e-07	EUR Subclass-PC
ENSG00000134504	KCTD1	18	25454910	27657401	3111	22	0.0175714	0.000164338	0.00167439	EUR Subclass-PC
ENSG00000152217	SETBP1	18	43680173	46068510	2839	22	0.0379436	2.57691e-08	4.70571e-07	EUR Subclass-PC
ENSG00000171791	BCL2	18	62123346	64320128	3246	37	0.036488	4.80672e-08	8.28392e-07	EUR Subclass-PC
ENSG00000142303	ADAMTS10	19	7580240	9610735	3365	5	0.0265229	3.62702e-06	4.8162e-05	EUR Subclass-PC
ENSG00000182141	ZNF708	19	20291160	22329425	3828	30	0.0123239	0.00166707	0.0141767	EUR Subclass-PC
ENSG00000166398	GARRE1	19	33254552	35355566	3380	17	0.015361	0.00044182	0.00408999	EUR Subclass-PC
ENSG00000167641	PPP1R14A	19	37251237	39256532	2839	14	0.0293544	1.03061e-06	1.46455e-05	EUR Subclass-PC
ENSG00000130402	ACTN4	19	37647649	39731589	3188	44	0.0510235	7.32524e-11	1.73239e-09	EUR Subclass-PC
ENSG00000035115	SH3YL1	2	0	1266398	2439	17	0.0180249	0.000137191	0.0014156	EUR Subclass-PC
ENSG00000171863	RPS7	2	2575260	4580920	3595	54	0.0749768	1.84757e-15	7.39029e-14	EUR Subclass-PC
ENSG00000151692	RNF144A	2	5917412	8068286	3206	47	0.0507461	9.31648e-11	2.1561e-09	EUR Subclass-PC
ENSG00000197872	CYRIA	2	15549459	17666331	3257	11	0.0286333	1.24423e-06	1.73764e-05	EUR Subclass-PC
ENSG00000183023	SLC8A1	2	39097270	41611053	3686	6	0.0343539	9.12556e-08	1.53196e-06	EUR Subclass-PC
ENSG00000115306	SPTBN1	2	53456317	55671446	3307	19	0.0329289	2.13679e-07	3.42732e-06	EUR Subclass-PC
ENSG00000173209	AHSA2P	2	60177418	62191203	2237	16	0.0287434	1.34571e-06	1.85536e-05	EUR Subclass-PC
ENSG00000115504	EHBP1	2	61673851	64046487	2566	6	0.0280353	1.70446e-06	2.33015e-05	EUR Subclass-PC
ENSG00000169604	ANTXR1	2	68013176	70249327	2817	16	0.0101342	0.00430354	0.0339257	EUR Subclass-PC
ENSG00000075292	ZNF638	2	70276561	72435069	3470	23	0.0285271	1.43391e-06	1.96859e-05	EUR Subclass-PC
ENSG00000168906	MAT2A	2	84539168	86545281	2101	32	0.0158912	0.000355036	0.00334395	EUR Subclass-PC
ENSG00000115594	IL1R1	2	101064544	103179874	2927	10	0.0113492	0.00257444	0.0213535	EUR Subclass-PC
ENSG00000135968	GCC2	2	107449191	109509415	2721	16	0.0712697	1.07748e-14	3.75379e-13	EUR Subclass-PC
ENSG00000172965	MIR4435-2HG	2	110006015	112523376	1880	32	0.0301683	7.22303e-07	1.05894e-05	EUR Subclass-PC
ENSG00000153208	MERTK	2	110898607	113029561	2156	29	0.0247448	7.22974e-06	9.25864e-05	EUR Subclass-PC
ENSG00000144229	THSD7B	2	135765545	138677718	4207	25	0.0700941	1.45742e-14	5.02346e-13	EUR Subclass-PC
ENSG00000168280	KIF5C	2	147875227	150026759	2665	5	0.0243444	8.16187e-06	0.000103704	EUR Subclass-PC
ENSG00000115183	TANC1	2	157968640	160232659	3976	36	0.0208084	4.06131e-05	0.000464969	EUR Subclass-PC
ENSG00000196151	WDSUB1	2	158235798	160286703	3625	20	0.047787	3.59611e-10	7.81973e-09	EUR Subclass-PC
ENSG00000182263	FIGN	2	162593396	164736012	2306	29	0.049106	2.11011e-10	4.715e-09	EUR Subclass-PC
ENSG00000236283	ENSG00000236283	2	163840661	166208261	2871	41	0.0388877	1.58997e-08	2.99507e-07	EUR Subclass-PC
ENSG00000169507	SLC38A11	2	163896186	165955525	2397	38	0.0909822	1.32007e-18	6.11006e-17	EUR Subclass-PC
ENSG00000115935	WIPF1	2	173559572	175682916	2746	45	0.0211251	3.42445e-05	0.000394848	EUR Subclass-PC
ENSG00000128656	CHN1	2	173798809	176005381	2994	41	0.0116492	0.00222855	0.0186576	EUR Subclass-PC
ENSG00000187231	SESTD1	2	178101678	180264832	3250	24	0.0231858	1.40292e-05	0.000173491	EUR Subclass-PC
ENSG00000144331	ZNF385B	2	178441982	180861612	3571	34	0.170687	1.29723e-35	1.44932e-33	EUR Subclass-PC
ENSG00000284052	ENSG00000284052	2	189607660	191649840	2103	16	0.0205543	4.51545e-05	0.000511541	EUR Subclass-PC
ENSG00000115415	STAT1	2	189908460	192020960	2165	2	0.0151574	0.000455158	0.00418952	EUR Subclass-PC
ENSG00000138378	STAT4	2	190029576	192151596	2192	24	0.0568989	4.89622e-12	1.28974e-10	EUR Subclass-PC
ENSG00000144426	NBEAL1	2	202014608	204226378	2330	44	0.132384	2.35766e-27	1.75768e-25	EUR Subclass-PC
ENSG00000118257	NRP2	2	204681990	206798133	2791	16	0.0267172	3.28726e-06	4.38302e-05	EUR Subclass-PC
ENSG00000178568	ERBB4	2	210375717	213538841	5032	11	0.0319675	3.07279e-07	4.83294e-06	EUR Subclass-PC
ENSG00000115414	FN1	2	214360440	216436073	3191	33	0.0206465	4.15173e-05	0.000473648	EUR Subclass-PC
ENSG00000231672	DIRC3	2	216284019	218756593	3275	18	0.107449	6.60402e-22	3.75386e-20	EUR Subclass-PC
ENSG00000152049	KCNE4	2	222051814	224198399	3209	39	0.0336587	1.38107e-07	2.25993e-06	EUR Subclass-PC
ENSG00000135905	DOCK10	2	223765090	226042468	3342	33	0.0492195	1.67509e-10	3.7953e-09	EUR Subclass-PC
ENSG00000081052	COL4A4	2	226002714	228164453	3642	5	0.0251885	5.56086e-06	7.23582e-05	EUR Subclass-PC
ENSG00000169031	COL4A3	2	226164624	228314792	3582	30	0.0111472	0.00273401	0.02254	EUR Subclass-PC
ENSG00000085982	USP40	2	232475520	234566782	3383	7	0.0214551	3.13642e-05	0.00036423	EUR Subclass-PC
ENSG00000124831	LRRFIP1	2	236627587	238813682	3932	18	0.0220663	2.39203e-05	0.000281825	EUR Subclass-PC
ENSG00000168385	SEPTIN2	2	240315100	242354027	2113	7	0.0228402	1.62756e-05	0.000198244	EUR Subclass-PC
ENSG00000101236	RNF24	20	2927309	5015558	3528	17	0.0553249	1.23132e-11	3.11874e-10	EUR Subclass-PC
ENSG00000101384	JAG1	20	9637684	11673999	3252	16	0.0237393	1.18301e-05	0.000147603	EUR Subclass-PC
ENSG00000132669	RIN2	20	18757606	21002457	3250	7	0.0162686	0.00029765	0.00289605	EUR Subclass-PC
ENSG00000198646	NCOA6	20	33689097	35825651	235	9	0.0149338	0.000528083	0.0047793	EUR Subclass-PC
ENSG00000131051	RBM39	20	34701347	36742312	145	11	0.0150173	0.000493235	0.00450164	EUR Subclass-PC
ENSG00000101335	MYL9	20	35541497	37551447	962	17	0.0202539	5.09049e-05	0.000570699	EUR Subclass-PC
ENSG00000228340	MIR646HG	20	59087826	61653784	4161	38	0.105696	1.62807e-21	8.94059e-20	EUR Subclass-PC
ENSG00000180530	NRIP1	21	13961235	16065936	3071	21	0.071673	8.66922e-15	3.08662e-13	EUR Subclass-PC
ENSG00000166979	EVA1C	21	31412006	33515397	3176	10	0.022858	1.66899e-05	0.000202529	EUR Subclass-PC
ENSG00000159128	IFNGR2	21	32403413	34479348	2488	28	0.0112623	0.00260589	0.0215385	EUR Subclass-PC
ENSG00000249209	ENSG00000249209	21	32584687	34931607	2788	22	0.0292244	1.10351e-06	1.55451e-05	EUR Subclass-PC
ENSG00000205726	ITSN1	21	32642400	34899861	2654	30	0.0624271	4.49082e-13	1.29913e-11	EUR Subclass-PC
ENSG00000159267	HLCS	21	35748626	37990236	3645	8	0.0278085	1.96237e-06	2.66029e-05	EUR Subclass-PC
ENSG00000182670	TTC3	21	36073226	38203112	3469	16	0.0682305	4.03049e-14	1.29836e-12	EUR Subclass-PC
ENSG00000182871	COL18A1	21	44405165	46513720	3677	14	0.168331	7.47345e-35	8.07132e-33	EUR Subclass-PC
ENSG00000173638	SLC19A1	21	44493572	46573365	3694	47	0.274067	1.75202e-60	3.78436e-58	EUR Subclass-PC
ENSG00000142156	COL6A1	21	44981770	47005050	3011	16	0.0823584	7.24182e-17	3.17074e-15	EUR Subclass-PC
ENSG00000142173	COL6A2	21	45098112	47132848	2783	26	0.0237767	1.05552e-05	0.000132553	EUR Subclass-PC
ENSG00000100077	GRK3	22	24564675	26729294	3454	31	0.010524	0.00366653	0.0294049	EUR Subclass-PC
ENSG00000100234	TIMP3	22	31801705	33863041	3573	50	0.030254	6.40691e-07	9.52219e-06	EUR Subclass-PC
ENSG00000100201	DDX17	22	37483438	39507660	2605	22	0.0185152	0.000110094	0.00116191	EUR Subclass-PC
ENSG00000100376	FAM118A	22	44308968	46341955	3583	41	0.355389	4.26045e-84	2.30064e-81	EUR Subclass-PC
ENSG00000054611	TBC1D22A	22	45762617	48175699	4203	69	0.0743716	2.64577e-15	1.03281e-13	EUR Subclass-PC
ENSG00000100239	PPP6R2	22	49343304	51445090	2617	13	0.0181455	0.000127951	0.001333	EUR Subclass-PC
ENSG00000134115	CNTN6	3	92658	2404217	4657	17	0.0272542	2.44676e-06	3.28942e-05	EUR Subclass-PC
ENSG00000144619	CNTN4	3	1098813	4057959	6266	6	0.0189305	8.55424e-05	0.00091774	EUR Subclass-PC
ENSG00000144455	SUMF1	3	2700814	5467273	4926	30	0.0965097	1.05508e-19	5.42614e-18	EUR Subclass-PC
ENSG00000150995	ITPR1	3	3493345	5847506	3914	22	0.0211526	3.18879e-05	0.000368989	EUR Subclass-PC
ENSG00000227110	LMCD1-AS1	3	6951263	9611924	4783	53	0.0114736	0.00232561	0.0193701	EUR Subclass-PC
ENSG00000157103	SLC6A1	3	9992186	12039247	3277	22	0.0128538	0.00129607	0.0111683	EUR Subclass-PC
ENSG00000232287	SLC6A1-AS1	3	10006098	12019224	3235	39	0.113927	1.88429e-23	1.13057e-21	EUR Subclass-PC
ENSG00000131378	RFTN1	3	15313574	17514026	3451	42	0.0461672	6.63014e-10	1.38591e-08	EUR Subclass-PC
ENSG00000114166	KAT2B	3	19040446	21154404	3126	3	0.0184611	0.000113336	0.00119224	EUR Subclass-PC
ENSG00000144677	CTDSPL	3	36861880	38984469	2688	9	0.0464833	5.56351e-10	1.17815e-08	EUR Subclass-PC
ENSG00000182606	TRAK1	3	41013802	43225890	3170	7	0.0201665	5.39405e-05	0.000598518	EUR Subclass-PC
ENSG00000160801	PTH1R	3	45877721	47903799	2119	24	0.0328736	1.92046e-07	3.11115e-06	EUR Subclass-PC
ENSG00000157445	CACNA2D3	3	53122547	56074557	4171	4	0.0342825	1.22626e-07	2.0168e-06	EUR Subclass-PC
ENSG00000121440	PDZRN3	3	72382431	74624941	3133	72	0.0964441	1.17638e-19	5.95541e-18	EUR Subclass-PC
ENSG00000272690	LINC02018	3	74435232	76538029	2157	38	0.0713406	4.88083e-15	1.79703e-13	EUR Subclass-PC
ENSG00000242516	LINC00960	3	74672300	76742048	2114	17	0.0677816	3.83004e-14	1.25347e-12	EUR Subclass-PC
ENSG00000227124	ZNF717	3	74678660	76785583	2143	13	0.0169457	0.000210828	0.00212798	EUR Subclass-PC
ENSG00000175161	CADM2	3	83958989	87074429	233	1	0.0149839	0.000513988	0.00467787	EUR Subclass-PC
ENSG00000179097	HTR1F	3	86792706	88993839	3179	9	0.0647547	2.10132e-13	6.4229e-12	EUR Subclass-PC
ENSG00000044524	EPHA3	3	88107621	90482134	2586	25	0.0128918	0.00124771	0.0107802	EUR Subclass-PC
ENSG00000080200	CRYBG3	3	96822011	98944984	2772	14	0.0436426	1.94629e-09	3.91675e-08	EUR Subclass-PC
ENSG00000243701	DUBR	3	106220744	108348464	2850	53	0.0223002	2.1193e-05	0.000250603	EUR Subclass-PC
ENSG00000242290	ZBTB20-AS5	3	113445521	115529452	2276	35	0.0181382	0.000130447	0.00135032	EUR Subclass-PC
ENSG00000185565	LSAMP	3	114802363	118139389	4741	17	0.0158213	0.000353428	0.0033385	EUR Subclass-PC
ENSG00000163430	FSTL1	3	119392293	121450993	2923	16	0.0727998	5.8052e-15	2.08987e-13	EUR Subclass-PC
ENSG00000173226	IQCB1	3	120769761	122835079	3120	16	0.0158407	0.000317578	0.00305328	EUR Subclass-PC
ENSG00000082781	ITGB5	3	123761948	125901418	3233	8	0.163651	8.21347e-34	8.06414e-32	EUR Subclass-PC
ENSG00000069849	ATP1B3	3	140876124	142926549	2566	81	0.0225796	1.92715e-05	0.0002298	EUR Subclass-PC
ENSG00000114127	XRN1	3	141306607	143448062	2741	74	0.022918	1.70892e-05	0.000206601	EUR Subclass-PC
ENSG00000163659	TIPARP	3	155673235	157706770	2960	16	0.0174715	0.000171973	0.00174669	EUR Subclass-PC
ENSG00000186432	KPNA4	3	159495007	161565571	2706	21	0.0206519	4.41613e-05	0.000502044	EUR Subclass-PC
ENSG00000206120	EGFEM1P	3	167249522	169830599	3203	64	0.163776	4.97755e-34	5.03977e-32	EUR Subclass-PC
ENSG00000154310	TNIK	3	170058414	172460408	3137	42	0.0134666	0.00100883	0.00881025	EUR Subclass-PC
ENSG00000075420	FNDC3B	3	171039578	173401669	3046	11	0.0917244	9.22975e-19	4.39771e-17	EUR Subclass-PC
ENSG00000121879	PIK3CA	3	178148114	180240093	2782	7	0.0103685	0.00370472	0.0296378	EUR Subclass-PC
ENSG00000189058	APOD	3	194568705	196584033	3405	20	0.353055	1.17236e-83	5.42636e-81	EUR Subclass-PC
ENSG00000242086	MUC20-OT1	3	194658062	196739964	3471	83	0.340631	4.77616e-80	1.71942e-77	EUR Subclass-PC
ENSG00000250312	ZNF718	4	0	1202303	1674	6	0.0373427	2.93933e-08	5.26157e-07	EUR Subclass-PC
ENSG00000125386	FAM193A	4	1536647	3732573	3012	2	0.0160851	0.000312229	0.00301976	EUR Subclass-PC
ENSG00000159788	RGS12	4	2293028	4439913	3001	15	0.0121233	0.00169431	0.0143706	EUR Subclass-PC
ENSG00000288075	ENSG00000288075	4	8034519	10381269	3156	54	0.0571804	6.0146e-12	1.57156e-10	EUR Subclass-PC
ENSG00000249252	C1QTNF7-AS1	4	14004942	16427914	4185	57	0.0249536	6.0407e-06	7.79756e-05	EUR Subclass-PC
ENSG00000163145	C1QTNF7	4	14339818	16446167	3574	33	0.0311484	4.34951e-07	6.71773e-06	EUR Subclass-PC
ENSG00000048342	CC2D2A	4	14469865	16601552	3523	12	0.0453481	7.29662e-10	1.51545e-08	EUR Subclass-PC
ENSG00000004468	CD38	4	14778275	16853232	3278	50	0.0375902	3.06166e-08	5.45042e-07	EUR Subclass-PC
ENSG00000109689	STIM2	4	25857601	28025381	3127	23	0.0104514	0.00364786	0.0294007	EUR Subclass-PC
ENSG00000134851	TMEM165	4	54395957	56453397	3296	51	0.0576103	4.81979e-12	1.28001e-10	EUR Subclass-PC
ENSG00000150471	ADGRL3	4	60200326	63078335	4483	25	0.0376883	2.68866e-08	4.83958e-07	EUR Subclass-PC
ENSG00000248049	UBA6-AS1	4	66701209	69080952	3673	30	0.218574	1.3841e-46	2.13547e-44	EUR Subclass-PC
ENSG00000138758	SEPTIN11	4	75949751	78040384	3393	32	0.0302131	6.94379e-07	1.02263e-05	EUR Subclass-PC
ENSG00000145284	SCD5	4	81629539	83798796	3073	18	0.0426169	2.68579e-09	5.37157e-08	EUR Subclass-PC
ENSG00000138639	ARHGAP24	4	84475150	87002668	3369	19	0.0166149	0.00024812	0.00245848	EUR Subclass-PC
ENSG00000109339	MAPK10	4	84990007	87594625	3906	27	0.0288173	1.29947e-06	1.79926e-05	EUR Subclass-PC
ENSG00000163629	PTPN13	4	85594315	87815171	3251	41	0.0147255	0.000558503	0.0050126	EUR Subclass-PC
ENSG00000152583	SPARCL1	4	86473335	88531061	3064	21	0.04336	1.74212e-09	3.57244e-08	EUR Subclass-PC
ENSG00000163110	PDLIM5	4	93451857	95668227	3386	17	0.0734608	3.71758e-15	1.4e-13	EUR Subclass-PC
ENSG00000182168	UNC5C	4	94162504	96549206	3356	64	0.0308736	5.04518e-07	7.7471e-06	EUR Subclass-PC
ENSG00000138792	ENPEP	4	109365733	111565285	2885	24	0.011155	0.00275907	0.0226888	EUR Subclass-PC
ENSG00000174749	FAM241A	4	111145454	113195256	2767	17	0.0619148	5.53954e-13	1.58833e-11	EUR Subclass-PC
ENSG00000145390	USP53	4	118212587	120295517	3172	20	0.0788045	3.05043e-16	1.30045e-14	EUR Subclass-PC
ENSG00000286251	ENSG00000286251	4	125431694	127735523	3588	60	0.474704	3.36741e-126	5.4552e-123	EUR Subclass-PC
ENSG00000251632	LINC02172	4	136545731	138603430	3181	62	0.0384194	1.92049e-08	3.55564e-07	EUR Subclass-PC
ENSG00000109472	CPE	4	164361194	166498547	3831	71	0.0313005	4.35408e-07	6.71773e-06	EUR Subclass-PC
ENSG00000137601	NEK1	4	168392809	170612627	3332	21	0.0745604	1.91193e-15	7.55445e-14	EUR Subclass-PC
ENSG00000150625	GPM6A	4	174632934	177002664	3734	7	0.0368634	3.81421e-08	6.68002e-07	EUR Subclass-PC
ENSG00000154556	SORBS2	4	184585444	186956652	4493	31	0.0214395	2.5641e-05	0.000301004	EUR Subclass-PC
ENSG00000113504	SLC12A7	5	50384	2112063	3387	49	0.0112925	0.00257692	0.0213535	EUR Subclass-PC
ENSG00000112902	SEMA5A	5	8035033	10546075	4267	36	0.0924635	7.88499e-19	3.87081e-17	EUR Subclass-PC
ENSG00000183666	GUSBP1	5	20341833	22589372	2565	23	0.0139764	0.000759363	0.00672829	EUR Subclass-PC
ENSG00000113361	CDH6	5	30193686	32329146	3453	5	0.0309003	5.14385e-07	7.82444e-06	EUR Subclass-PC
ENSG00000112964	GHR	5	41423439	43721878	2881	25	0.0107543	0.00330256	0.0267508	EUR Subclass-PC
ENSG00000113448	PDE4D	5	57969038	61522120	4897	17	0.0326935	2.08455e-07	3.36017e-06	EUR Subclass-PC
ENSG00000164197	RNF180	5	63165843	65372869	2897	39	0.0107399	0.00327425	0.0265879	EUR Subclass-PC
ENSG00000186479	RGS7BP	5	63506015	65612319	2552	30	0.0152449	0.000446023	0.00411714	EUR Subclass-PC
ENSG00000152409	JMY	5	78236131	80327211	3054	22	0.0155637	0.000401244	0.00374648	EUR Subclass-PC
ENSG00000164300	SERINC5	5	79111651	81256048	3302	24	0.235687	3.50075e-51	5.9697e-49	EUR Subclass-PC
ENSG00000251675	ENSG00000251675	5	79128361	81143883	3105	14	0.103274	3.61238e-21	1.95069e-19	EUR Subclass-PC
ENSG00000152348	ATG10	5	80972023	83276857	3078	13	0.0346845	1.02083e-07	1.7049e-06	EUR Subclass-PC
ENSG00000185261	KIAA0825	5	93150851	95618604	2405	11	0.0103005	0.00398307	0.0314759	EUR Subclass-PC
ENSG00000198677	TTC37	5	94461755	96554977	2441	33	0.016598	0.000248883	0.00245848	EUR Subclass-PC
ENSG00000164292	RHOBTB3	5	94713522	96824383	2729	8	0.0130017	0.00123621	0.0107381	EUR Subclass-PC
ENSG00000153113	CAST	5	95525267	97779595	3286	2	0.020455	4.78284e-05	0.000538069	EUR Subclass-PC
ENSG00000171444	MCC	5	112022099	114488823	4409	28	0.14477	2.98393e-30	2.41699e-28	EUR Subclass-PC
ENSG00000249797	LINC02147	5	116730515	119266267	4450	44	0.197954	1.06848e-41	1.44245e-39	EUR Subclass-PC
ENSG00000250891	LINC02208	5	117000253	119562199	4395	18	0.148443	2.04089e-30	1.69551e-28	EUR Subclass-PC
ENSG00000184838	PRR16	5	119464300	121687332	3843	24	0.0362979	4.88139e-08	8.36809e-07	EUR Subclass-PC
ENSG00000182578	CSF1R	5	149053291	151113372	2828	15	0.0129129	0.0012459	0.0107802	EUR Subclass-PC
ENSG00000113721	PDGFRB	5	149113839	151155872	2838	7	0.010646	0.0034385	0.0277824	EUR Subclass-PC
ENSG00000145864	GABRB2	5	160288429	162549044	3302	16	0.0235363	1.26472e-05	0.000157	EUR Subclass-PC
ENSG00000175309	PHYKPL	5	177208471	179232802	2995	4	0.0691563	3.00263e-14	1.00294e-12	EUR Subclass-PC
ENSG00000124570	SERPINB6	6	1948159	3972165	3166	8	0.0192566	8.11973e-05	0.000874018	EUR Subclass-PC
ENSG00000112137	PHACTR1	6	11716554	14287843	3618	14	0.0108926	0.00311477	0.0253564	EUR Subclass-PC
ENSG00000008083	JARID2	6	14246069	16522042	3144	50	0.0405246	6.96272e-09	1.36723e-07	EUR Subclass-PC
ENSG00000124789	NUP153	6	16615035	18706925	3561	70	0.0138766	0.000843897	0.00742996	EUR Subclass-PC
ENSG00000172348	RCAN2	6	45220736	47491972	3178	9	0.0257007	5.05228e-06	6.62772e-05	EUR Subclass-PC
ENSG00000069122	ADGRF5	6	45852522	47954943	3066	9	0.0704262	1.04366e-14	3.67552e-13	EUR Subclass-PC
ENSG00000135298	ADGRB3	6	67635282	70390571	5064	27	0.0370913	3.56758e-08	6.28205e-07	EUR Subclass-PC
ENSG00000196586	MYO6	6	74749192	76919537	2541	52	0.11596	1.39803e-23	8.54645e-22	EUR Subclass-PC
ENSG00000271945	ENSG00000271945	6	75774972	78097788	3535	19	0.0813908	6.1908e-17	2.7477e-15	EUR Subclass-PC
ENSG00000083097	DOP1A	6	82067666	84171350	2599	12	0.01506	0.000489215	0.00449025	EUR Subclass-PC
ENSG00000135315	CEP162	6	83124241	85227643	2858	5	0.0294897	9.69512e-07	1.3838e-05	EUR Subclass-PC
ENSG00000112214	FHL5	6	95562548	97618626	3183	7	0.0184259	0.000108624	0.00115013	EUR Subclass-PC
ENSG00000173214	MFSD4B	6	110259327	112445354	3256	16	0.144028	1.96063e-29	1.54937e-27	EUR Subclass-PC
ENSG00000009413	REV3L	6	110299028	112483715	3241	93	0.340362	1.79114e-80	7.25412e-78	EUR Subclass-PC
ENSG00000231889	TRAF3IP2-AS1	6	110483511	112598302	2967	40	0.0659774	6.9868e-14	2.21934e-12	EUR Subclass-PC
ENSG00000112769	LAMA4	6	111107931	113254939	2768	12	0.0372131	1.91583e-08	3.55564e-07	EUR Subclass-PC
ENSG00000164465	DCBLD1	6	116453817	118569858	3025	38	0.0298156	8.01728e-07	1.15964e-05	EUR Subclass-PC
ENSG00000196376	SLC35F1	6	116907264	119317676	3744	50	0.0469998	3.5888e-10	7.81973e-09	EUR Subclass-PC
ENSG00000118507	AKAP7	6	130135467	132283535	3310	14	0.0256685	5.05262e-06	6.62772e-05	EUR Subclass-PC
ENSG00000146411	SLC2A12	6	132987581	135052624	2778	14	0.0186861	0.000102528	0.00109273	EUR Subclass-PC
ENSG00000197442	MAP3K5	6	135557046	137792477	2601	8	0.0617592	6.71236e-13	1.90772e-11	EUR Subclass-PC
ENSG00000112419	PHACTR2	6	142536845	144831185	2947	17	0.0128476	0.00133394	0.0114036	EUR Subclass-PC
ENSG00000120278	PLEKHG1	6	149599883	151843665	4107	9	0.015985	0.000322261	0.00308913	EUR Subclass-PC
ENSG00000146477	SLC22A3	6	159348378	161452577	3233	18	0.0937094	3.8814e-19	1.93473e-17	EUR Subclass-PC
ENSG00000112562	SMOC2	6	167441151	169673445	4187	103	0.215707	3.98631e-46	5.87075e-44	EUR Subclass-PC
ENSG00000174945	AMZ1	7	1679522	3775500	4008	18	0.0921008	8.82139e-19	4.26587e-17	EUR Subclass-PC
ENSG00000146535	GNA12	7	1728105	3844308	4033	17	0.0165049	0.000254561	0.00249933	EUR Subclass-PC
ENSG00000105877	DNAH11	7	20543039	22901839	4000	47	0.360764	1.12365e-85	7.28126e-83	EUR Subclass-PC
ENSG00000154678	PDE1C	7	30751179	33428131	4363	36	0.157169	2.53737e-32	2.28363e-30	EUR Subclass-PC
ENSG00000229358	DPY19L1P1	7	31580949	33761787	3524	24	0.0100259	0.00449336	0.0353148	EUR Subclass-PC
ENSG00000122507	BBS9	7	32109557	34877180	4213	95	0.153133	2.16316e-31	1.89422e-29	EUR Subclass-PC
ENSG00000136205	TNS3	7	46275154	48582558	4143	74	0.104285	3.72948e-21	1.98091e-19	EUR Subclass-PC
ENSG00000146648	EGFR	7	54019017	56211628	2046	21	0.0155157	0.000409345	0.00381114	EUR Subclass-PC
ENSG00000205485	ENSG00000205485	7	75549360	77627982	2207	14	0.0554058	1.23209e-11	3.11874e-10	EUR Subclass-PC
ENSG00000127947	PTPN12	7	76537295	78640069	2763	12	0.0634204	2.84624e-13	8.46037e-12	EUR Subclass-PC
ENSG00000058091	CDK14	7	89466424	92210590	3578	26	0.0327365	2.2411e-07	3.57693e-06	EUR Subclass-PC
ENSG00000127995	CASD1	7	93509219	95557019	2231	2	0.0109109	0.00309305	0.0252431	EUR Subclass-PC
ENSG00000158560	DYNC1I1	7	94772506	97110322	2867	40	0.165289	2.30687e-34	2.41105e-32	EUR Subclass-PC
ENSG00000105971	CAV2	7	115287380	117508541	2434	69	0.0244347	7.49456e-06	9.55999e-05	EUR Subclass-PC
ENSG00000106034	CPED1	7	119988697	122297442	2930	5	0.0280716	1.2891e-06	1.79256e-05	EUR Subclass-PC
ENSG00000106299	WASL	7	122681943	124749003	3236	18	0.0149803	0.000526112	0.0047748	EUR Subclass-PC
ENSG00000179603	GRM8	7	125438598	128253093	4111	29	0.255509	6.56411e-56	1.32923e-53	EUR Subclass-PC
ENSG00000197157	SND1	7	126652194	129092609	3210	26	0.0225337	1.91542e-05	0.0002298	EUR Subclass-PC
ENSG00000146966	DENND2A	7	139518420	141673993	2613	25	0.0401654	1.02028e-08	1.97947e-07	EUR Subclass-PC
ENSG00000106028	SSBP1	7	140738334	142787922	2305	23	0.0121702	0.00179087	0.0151499	EUR Subclass-PC
ENSG00000126870	DYNC2I1	7	157856558	159956747	2092	62	0.0137777	0.000859947	0.00755076	EUR Subclass-PC
ENSG00000147364	FBXO25	8	0	1477967	2357	13	0.0309256	5.12775e-07	7.82444e-06	EUR Subclass-PC
ENSG00000104714	ERICH1	8	0	1738106	2845	38	0.182611	3.03388e-38	3.78068e-36	EUR Subclass-PC
ENSG00000198010	DLGAP2	8	0	2708476	4848	62	0.369297	4.08964e-88	3.31261e-85	EUR Subclass-PC
ENSG00000129422	MTUS1	8	16643795	18800917	4947	21	0.0576262	4.72231e-12	1.26449e-10	EUR Subclass-PC
ENSG00000147459	DOCK5	8	24184689	26418082	3354	19	0.0298414	7.58341e-07	1.1018e-05	EUR Subclass-PC
ENSG00000168172	HOOK3	8	41896946	44030535	1205	21	0.0201589	5.33545e-05	0.00059405	EUR Subclass-PC
ENSG00000104267	CA2	8	84463968	86481493	2007	45	0.016894	0.000224893	0.00225167	EUR Subclass-PC
ENSG00000251136	ENSG00000251136	8	88585872	90757812	2863	49	0.0388524	1.433e-08	2.73114e-07	EUR Subclass-PC
ENSG00000104361	NIPAL2	8	97189826	99294393	2204	5	0.0750915	9.85908e-16	4.04347e-14	EUR Subclass-PC
ENSG00000169946	ZFPM2	8	103590733	106804539	4710	38	0.0117085	0.00211229	0.0177761	EUR Subclass-PC
ENSG00000147677	EIF3H	8	115642130	117766925	1880	1	0.0103455	0.00393069	0.031138	EUR Subclass-PC
ENSG00000184156	KCNQ3	8	131120859	133481095	3842	1	0.0190852	8.07664e-05	0.000872277	EUR Subclass-PC
ENSG00000107186	MPDZ	9	12105706	14279692	3348	50	0.0437027	1.93746e-09	3.91675e-08	EUR Subclass-PC
ENSG00000175893	ZDHHC21	9	13611071	15693432	3314	38	0.126252	1.26079e-26	9.07771e-25	EUR Subclass-PC
ENSG00000107242	PIP5K1B	9	67705240	70009176	2371	56	0.0762311	7.24363e-16	3.00889e-14	EUR Subclass-PC
ENSG00000188647	PTAR1	9	68709522	70760011	3045	3	0.0250833	6.47002e-06	8.31859e-05	EUR Subclass-PC
ENSG00000099139	PCSK5	9	74890644	77362975	4345	18	0.0212833	2.84556e-05	0.000331641	EUR Subclass-PC
ENSG00000196781	TLE1	9	80583683	82689547	2860	6	0.0223782	1.92918e-05	0.0002298	EUR Subclass-PC
ENSG00000188312	CENPP	9	91325953	93620529	3991	19	0.1101	1.84221e-22	1.06585e-20	EUR Subclass-PC
ENSG00000106823	ECM2	9	91493554	93536655	3567	35	0.0153539	0.000431067	0.00400188	EUR Subclass-PC
ENSG00000175611	LINC00476	9	94759231	96876049	2607	17	0.0343369	1.18999e-07	1.96713e-06	EUR Subclass-PC
ENSG00000165029	ABCA1	9	103781006	105928155	3734	54	0.0181155	0.000130048	0.00135032	EUR Subclass-PC
ENSG00000165181	SHOC1	9	110686171	112795008	1831	37	0.0505018	9.88808e-11	2.27215e-09	EUR Subclass-PC
ENSG00000165219	GAPVD1	9	124261794	126367207	2006	2	0.022228	1.74671e-05	0.000210385	EUR Subclass-PC
ENSG00000136830	NIBAN2	9	126505339	128578989	2251	39	0.0146339	0.00058501	0.005236	EUR Subclass-PC
ENSG00000160563	MED27	9	130852928	133079867	2837	17	0.014548	0.000622244	0.00555392	EUR Subclass-PC
ENSG00000175164	ABO	9	132233278	134276024	3489	21	0.242393	1.50595e-52	2.71071e-50	EUR Subclass-PC

### Sheet: TableS6
Gene	GeneName	Chr	GeneStart	GeneEnd	N_snps_in_window	N_snps_in_model	CV_R2	CV_p	CV_q	snTIM
ENSG00000225972	MTND1P23	1	0	1629433	756	14	0.0307404	0.00189181	0.00605366	AFR snBulk
ENSG00000272512	ENSG00000272512	1	0	1998051	1056	12	0.0235579	0.00624251	0.0185455	AFR snBulk
ENSG00000131591	C1orf159	1	81818	2116361	1258	16	0.0918753	3.37623e-08	1.89701e-07	AFR snBulk
ENSG00000285812	ENSG00000285812	1	97585	2104598	1230	9	0.211049	3.21691e-18	4.28816e-17	AFR snBulk
ENSG00000186827	TNFRSF4	1	211340	2214153	1393	17	0.0390461	0.000426995	0.00148466	AFR snBulk
ENSG00000184163	C1QTNF12	1	242446	2246722	1430	6	0.0146551	0.0319127	0.0849138	AFR snBulk
ENSG00000160087	UBE2J2	1	253909	2273864	1459	10	0.0622666	5.16131e-06	2.26523e-05	AFR snBulk
ENSG00000162572	SCNN1D	1	280436	2292029	1484	21	0.0725599	1.17717e-06	5.54283e-06	AFR snBulk
ENSG00000169972	PUSL1	1	308597	2311677	1516	32	0.0632144	6.3527e-06	2.75894e-05	AFR snBulk
ENSG00000127054	INTS11	1	311585	2324687	1541	10	0.108628	1.20251e-09	7.7566e-09	AFR snBulk
ENSG00000272455	MRPL20-DT	1	409096	2410618	1756	39	0.0408428	0.000250091	0.000894997	AFR snBulk
ENSG00000235098	ANKRD65	1	418420	2421769	1788	93	0.338676	6.87865e-32	2.37297e-30	AFR snBulk
ENSG00000179403	VWA1	1	434861	2442882	1847	11	0.0834821	1.57574e-07	8.21527e-07	AFR snBulk
ENSG00000215915	ATAD3C	1	449689	2470163	1941	14	0.182213	6.96715e-16	7.76529e-15	AFR snBulk
ENSG00000284740	ENSG00000284740	1	503250	2509452	2004	2	0.0137632	0.038679	0.101234	AFR snBulk
ENSG00000197785	ATAD3A	1	512162	2534685	2053	27	0.0490086	6.57612e-05	0.000252947	AFR snBulk
ENSG00000248333	CDK11B	1	635225	2659012	2275	35	0.0345932	0.000916847	0.00305257	AFR snBulk
ENSG00000008128	CDK11A	1	702379	2724357	2275	37	0.0123783	0.0493179	0.126319	AFR snBulk
ENSG00000268575	ENSG00000268575	1	702736	2737688	2275	28	0.0853321	7.453e-08	4.02569e-07	AFR snBulk
ENSG00000215790	SLC35E2A	1	724838	2745992	2275	7	0.162834	1.47459e-14	1.47526e-13	AFR snBulk
ENSG00000233542	ENSG00000233542	1	1013213	3015639	2941	86	0.027936	0.00286978	0.00894227	AFR snBulk
ENSG00000182873	PRKCZ-AS1	1	1181794	3184389	3126	26	0.0193267	0.0136765	0.03873	AFR snBulk
ENSG00000162585	FAAP20	1	1184461	3212720	3186	24	0.0634887	4.47456e-06	1.9732e-05	AFR snBulk
ENSG00000157933	SKI	1	1228319	3310213	3291	48	0.0134969	0.0400264	0.104579	AFR snBulk
ENSG00000149527	PLCH2	1	1425980	3505532	3520	21	0.0165367	0.0224182	0.0613142	AFR snBulk
ENSG00000157881	PANK4	1	1508537	3526597	3531	91	0.0243135	0.0055077	0.0164909	AFR snBulk
ENSG00000227372	TP73-AS1	1	2735511	4747373	6061	67	0.221398	1.46351e-19	2.15226e-18	AFR snBulk
ENSG00000130764	LRRC47	1	2778559	4796498	6228	29	0.0481904	7.5452e-05	0.000288017	AFR snBulk
ENSG00000116198	CEP104	1	2812086	4857396	6322	74	0.454621	2.08219e-48	1.94612e-46	AFR snBulk
ENSG00000169598	DFFB	1	2857267	4885429	6287	29	0.129035	3.13521e-11	2.3568e-10	AFR snBulk
ENSG00000198912	C1orf174	1	2889125	4900293	6218	25	0.20958	1.30424e-18	1.79195e-17	AFR snBulk
ENSG00000236423	LINC01134	1	2900352	4917225	6216	8	0.104814	3.00644e-09	1.8653e-08	AFR snBulk
ENSG00000131697	NPHP4	1	4862811	6992473	5471	25	0.0547288	2.19335e-05	8.94872e-05	AFR snBulk
ENSG00000069424	KCNAB2	1	4990927	7101193	5496	29	0.0136832	0.0389196	0.101826	AFR snBulk
ENSG00000116254	CHD5	1	5101787	7180321	5477	38	0.0220735	0.00744472	0.021872	AFR snBulk
ENSG00000116251	RPL22	1	5185020	7209389	5313	5	0.15637	1.21908e-13	1.12637e-12	AFR snBulk
ENSG00000158292	GPR153	1	5247353	7261098	5280	91	0.0381265	0.000426981	0.00148466	AFR snBulk
ENSG00000097021	ACOT7	1	5264269	7393767	5560	40	0.0937381	2.0125e-08	1.15498e-07	AFR snBulk
ENSG00000215788	TNFRSF25	1	5460786	7466175	5178	9	0.0835738	1.64471e-07	8.55927e-07	AFR snBulk
ENSG00000171680	PLEKHG5	1	5467122	7520074	5339	65	0.0990898	1.03091e-08	6.08115e-08	AFR snBulk
ENSG00000162408	NOL9	1	5521347	7554513	5247	38	0.0579456	1.53348e-05	6.36534e-05	AFR snBulk
ENSG00000173662	TAS1R1	1	5555307	7579755	5254	10	0.0240439	0.00579584	0.0173018	AFR snBulk
ENSG00000041988	THAP3	1	5624866	7635586	5203	42	0.0448471	0.000162841	0.000596474	AFR snBulk
ENSG00000270171	ENSG00000270171	1	6693124	8694844	4920	56	0.165623	2.67113e-14	2.60676e-13	AFR snBulk
ENSG00000270035	ENSG00000270035	1	6698303	8698872	4922	1	0.0145956	0.0323597	0.0860233	AFR snBulk
ENSG00000269978	ENSG00000269978	1	6700704	8700970	4918	8	0.100644	3.97944e-09	2.43365e-08	AFR snBulk
ENSG00000284747	ENSG00000284747	1	6991134	9005312	4877	22	0.0396515	0.000239282	0.000858567	AFR snBulk
ENSG00000116285	ERRFI1	1	7004404	9026309	4879	41	0.195017	6.30418e-17	7.54947e-16	AFR snBulk
ENSG00000238290	ENSG00000238290	1	7026738	9122702	5036	69	0.349184	7.00703e-33	2.57221e-31	AFR snBulk
ENSG00000162426	SLC45A1	1	7318114	9344167	4906	12	0.0205452	0.0104019	0.0299456	AFR snBulk
ENSG00000142583	SLC2A5	1	8035106	10088478	4427	29	0.0273523	0.00343513	0.0105898	AFR snBulk
ENSG00000049239	H6PD	1	8234774	10271337	4179	59	0.301315	4.5577e-28	1.20166e-26	AFR snBulk
ENSG00000171608	PIK3CD	1	8651731	10729114	4283	7	0.023795	0.00577514	0.0172429	AFR snBulk
ENSG00000285701	ENSG00000285701	1	8900614	10908034	4318	6	0.0292526	0.0019513	0.00623148	AFR snBulk
ENSG00000162441	LZIC	1	8922113	10943407	4351	59	0.209992	3.7033e-18	4.91593e-17	AFR snBulk
ENSG00000283611	TMEM274P	1	8950572	10960787	4345	41	0.0315089	0.00165968	0.00534733	AFR snBulk
ENSG00000130939	UBE4B	1	9032832	11181239	4648	20	0.123144	1.26011e-10	8.96193e-10	AFR snBulk
ENSG00000284735	ENSG00000284735	1	9381906	11387150	4239	27	0.0737735	9.87055e-07	4.69552e-06	AFR snBulk
ENSG00000284642	ENSG00000284642	1	9395416	11397432	4240	15	0.275074	3.80337e-26	8.98532e-25	AFR snBulk
ENSG00000142657	PGD	1	9398592	11420511	4271	27	0.0789619	4.16818e-07	2.06627e-06	AFR snBulk
ENSG00000251503	CENPS-CORT	1	9430102	11452153	4263	8	0.1549	9.84049e-14	9.15706e-13	AFR snBulk
ENSG00000287727	ENSG00000287727	1	9612222	11616452	4284	21	0.0218766	0.00866014	0.0251819	AFR snBulk
ENSG00000130940	CASZ1	1	9636604	11796650	4657	77	0.160975	1.85149e-14	1.84011e-13	AFR snBulk
ENSG00000272078	ENSG00000272078	1	9639241	11654333	4323	32	0.189444	2.71559e-17	3.34864e-16	AFR snBulk
ENSG00000120948	TARDBP	1	10012344	12030528	4488	26	0.0190568	0.0144685	0.0408234	AFR snBulk
ENSG00000009724	MASP2	1	10026523	12047239	4482	6	0.129027	2.60399e-11	1.9704e-10	AFR snBulk
ENSG00000171824	EXOSC10	1	10066618	12099869	4529	13	0.0600484	1.12624e-05	4.75308e-05	AFR snBulk
ENSG00000284708	ENSG00000284708	1	10623558	12643416	4360	32	0.141473	2.24433e-12	1.85653e-11	AFR snBulk
ENSG00000116670	MAD2L2	1	10674480	12691650	4364	4	0.106909	2.40414e-09	1.5063e-08	AFR snBulk
ENSG00000162490	DRAXIN	1	10691710	12725857	4396	4	0.0966619	1.38214e-08	8.05346e-08	AFR snBulk
ENSG00000177674	AGTRAP	1	10736084	12754802	4389	60	0.0496995	6.66608e-05	0.000256201	AFR snBulk
ENSG00000177000	MTHFR	1	10785723	12806455	4377	14	0.110403	1.08822e-09	7.04474e-09	AFR snBulk
ENSG00000011021	CLCN6	1	10806096	12848079	4338	31	0.0642318	5.19965e-06	2.28031e-05	AFR snBulk
ENSG00000175206	NPPA	1	10845709	12848345	4202	59	0.0225826	0.0074698	0.0219368	AFR snBulk
ENSG00000285646	ENSG00000285646	1	10907940	12914298	4071	8	0.131362	2.91648e-11	2.19931e-10	AFR snBulk
ENSG00000116685	KIAA2013	1	10919591	12926428	4038	35	0.0173389	0.0190483	0.0527822	AFR snBulk
ENSG00000116691	MIIP	1	11019466	13032045	3831	6	0.24242	9.19225e-23	1.70467e-21	AFR snBulk
ENSG00000235829	TBCAP2	1	13692129	15692613	5295	63	0.0224277	0.00788928	0.0230999	AFR snBulk
ENSG00000287756	ENSG00000287756	1	13774469	15777727	5409	115	0.207092	5.26023e-18	6.89319e-17	AFR snBulk
ENSG00000175147	TMEM51-AS1	1	14111815	16153618	5255	27	0.131708	2.04367e-11	1.56294e-10	AFR snBulk
ENSG00000171729	TMEM51	1	14152532	16220478	5246	63	0.0127924	0.0421813	0.109579	AFR snBulk
ENSG00000215720	MFFP1	1	14191828	16192845	5017	106	0.0343751	0.000916714	0.00305248	AFR snBulk
ENSG00000142621	FHAD1	1	14236521	16400283	5427	52	0.0911482	4.23642e-08	2.35628e-07	AFR snBulk
ENSG00000142634	EFHD2	1	14409888	16430339	5049	9	0.0598039	5.82403e-06	2.53781e-05	AFR snBulk
ENSG00000215704	CELA2B	1	14465909	16491395	5015	28	0.214447	9.43825e-19	1.30806e-17	AFR snBulk
ENSG00000116138	DNAJC16	1	14526813	16592379	4937	52	0.142219	2.64803e-12	2.17939e-11	AFR snBulk
ENSG00000116771	AGMAT	1	14571699	16585051	4855	38	0.0423405	0.000224468	0.000808063	AFR snBulk
ENSG00000237301	ENSG00000237301	1	14586136	16603626	4820	13	0.014005	0.0365758	0.0960891	AFR snBulk
ENSG00000197312	DDI2	1	14617458	16669044	4780	11	0.0249732	0.00521456	0.0156722	AFR snBulk
ENSG00000162461	SLC25A34	1	14736258	16741392	4471	49	0.348375	1.69478e-32	6.07343e-31	AFR snBulk
ENSG00000224459	SLC25A34-AS1	1	14740051	16749896	4455	16	0.192125	1.03431e-16	1.22327e-15	AFR snBulk
ENSG00000162458	FBLIM1	1	14756607	16786594	4409	11	0.0146379	0.0308126	0.0821852	AFR snBulk
ENSG00000233954	UQCRHL	1	14807169	16809348	4219	108	0.145069	1.96883e-12	1.63449e-11	AFR snBulk
ENSG00000179743	FLJ37453	1	14834474	16848147	4173	36	0.0522916	4.34696e-05	0.000171111	AFR snBulk
ENSG00000234607	ENSG00000234607	1	14969632	16970194	3921	99	0.138301	3.934e-12	3.20097e-11	AFR snBulk
ENSG00000185519	FAM131C	1	15057769	17073651	3918	12	0.108275	1.06099e-09	6.87471e-09	AFR snBulk
ENSG00000142632	ARHGEF19	1	15197854	17212652	3881	20	0.0963156	1.22031e-08	7.13668e-08	AFR snBulk
ENSG00000037637	FBXO42	1	15246840	17352480	4198	94	0.245546	1.673e-21	2.81451e-20	AFR snBulk
ENSG00000157191	NECAP2	1	15440721	17460078	3989	54	0.0153699	0.0244119	0.0662924	AFR snBulk
ENSG00000226029	LINC01772	1	15460948	17468481	3961	14	0.0581935	8.8224e-06	3.77056e-05	AFR snBulk
ENSG00000219481	NBPF1	1	15562319	17613562	3952	29	0.0263637	0.00400022	0.0122187	AFR snBulk
ENSG00000268869	ESPNP	1	15687339	17720157	3889	136	0.0182557	0.0169164	0.047191	AFR snBulk
ENSG00000282740	ENSG00000282740	1	15739938	17750589	3814	4	0.0277475	0.00304645	0.00945778	AFR snBulk
ENSG00000058453	CROCC	1	15740273	17972964	4418	101	0.0845598	1.19041e-07	6.28873e-07	AFR snBulk
ENSG00000186715	MST1L	1	15754910	17770237	3813	44	0.136011	1.03343e-11	8.06934e-11	AFR snBulk
ENSG00000238142	ENSG00000238142	1	15887577	17889706	3844	7	0.0446211	0.000126275	0.00046865	AFR snBulk
ENSG00000226526	ENSG00000226526	1	15978926	18005091	4049	22	0.108307	1.35064e-09	8.67687e-09	AFR snBulk
ENSG00000117115	PADI2	1	16066761	18119451	3990	42	0.0784929	2.8311e-07	1.43347e-06	AFR snBulk
ENSG00000159339	PADI4	1	16308195	18364004	3985	28	0.318422	3.95348e-29	1.12749e-27	AFR snBulk
ENSG00000236648	LINC02810	1	16717625	18749978	4578	82	0.0157541	0.0265288	0.0716264	AFR snBulk
ENSG00000261781	LINC01654	1	17065657	19074412	5316	61	0.0566414	1.79309e-05	7.39792e-05	AFR snBulk
ENSG00000230424	EMC1-AS1	1	18210501	20240704	4867	26	0.0838175	1.40773e-07	7.38505e-07	AFR snBulk
ENSG00000053372	MRTO4	1	18251805	20260128	4826	97	0.0270976	0.00355206	0.0109293	AFR snBulk
ENSG00000211454	AKR7L	1	18265982	20274194	4827	43	0.165097	2.01833e-14	1.9988e-13	AFR snBulk
ENSG00000162482	AKR7A3	1	18282573	20288770	4803	19	0.30311	8.47429e-30	2.55147e-28	AFR snBulk
ENSG00000270728	ENSG00000270728	1	18297080	20297903	4796	8	0.0625991	6.65967e-06	2.88613e-05	AFR snBulk
ENSG00000053371	AKR7A2	1	18303965	20312144	4813	63	0.0440756	0.000139273	0.000514092	AFR snBulk
ENSG00000040487	SLC66A1	1	18312326	20329300	4835	26	0.0607905	8.28402e-06	3.55244e-05	AFR snBulk
ENSG00000158747	NBL1	1	18596979	20658456	4820	51	0.0951705	1.50937e-08	8.75208e-08	AFR snBulk
ENSG00000158748	HTR6	1	18664875	20680966	4736	19	0.0202692	0.0114722	0.032855	AFR snBulk
ENSG00000127472	PLA2G5	1	19028179	21091911	4384	19	0.1733	1.69289e-15	1.83469e-14	AFR snBulk
ENSG00000187980	PLA2G2C	1	19161253	21186518	4293	15	0.0446772	0.000151338	0.000556046	AFR snBulk
ENSG00000162543	UBXN10	1	19186096	21196050	4252	24	0.0468834	0.000102	0.000382575	AFR snBulk
ENSG00000090432	MUL1	1	19499448	21508151	4177	14	0.0144745	0.0319658	0.0850392	AFR snBulk
ENSG00000158828	PINK1	1	19633458	21651511	4235	18	0.0192367	0.014137	0.0399393	AFR snBulk
ENSG00000117242	PINK1-AS	1	19642657	21652193	4209	104	0.0940195	2.38007e-08	1.35538e-07	AFR snBulk
ENSG00000244038	DDOST	1	19651767	21661544	4208	75	0.0598941	1.16756e-05	4.91556e-05	AFR snBulk
ENSG00000117245	KIF17	1	19664014	21718017	4287	77	0.236736	6.78658e-22	1.17414e-20	AFR snBulk
ENSG00000127483	HP1BP3	1	19740266	21787323	4270	34	0.0213542	0.00724168	0.0213105	AFR snBulk
ENSG00000075151	EIF4G3	1	19806292	22176888	4951	26	0.0299963	0.0020751	0.00660476	AFR snBulk
ENSG00000142794	NBPF3	1	20440128	22485005	4379	44	0.284341	1.31205e-25	2.97215e-24	AFR snBulk
ENSG00000233431	LINC02596	1	20586472	22591187	4265	3	0.0219828	0.00837728	0.0244438	AFR snBulk
ENSG00000285959	ENSG00000285959	1	20983606	23030617	4433	4	0.0290179	0.00251384	0.00791759	AFR snBulk
ENSG00000070831	CDC42	1	21025511	23101360	4467	21	0.135385	5.23745e-12	4.19949e-11	AFR snBulk
ENSG00000162552	WNT4	1	21117313	23143969	4378	54	0.0393657	0.000416269	0.00144983	AFR snBulk
ENSG00000184677	ZBTB40	1	21428838	23531157	4391	47	0.0628774	6.93584e-06	2.999e-05	AFR snBulk
ENSG00000070886	EPHA8	1	21563489	23603595	4190	88	0.06726	3.25845e-06	1.45917e-05	AFR snBulk
ENSG00000004487	KDM1A	1	22019443	24083689	4256	4	0.0411948	0.000220757	0.000795486	AFR snBulk
ENSG00000169641	LUZP1	1	22084023	24177808	4396	25	0.0245832	0.00511944	0.0153992	AFR snBulk
ENSG00000249087	ZNF436-AS1	1	22368997	24371839	4159	26	0.0664647	2.03484e-06	9.29242e-06	AFR snBulk
ENSG00000204219	TCEA3	1	22380909	24424748	4269	13	0.194429	5.43433e-17	6.53787e-16	AFR snBulk
ENSG00000232482	ENSG00000232482	1	22410832	24412146	4144	5	0.0245299	0.00564807	0.0168882	AFR snBulk
ENSG00000088280	ASAP3	1	22428563	24484568	4284	30	0.0871531	6.96452e-08	3.77394e-07	AFR snBulk
ENSG00000285802	ENSG00000285802	1	22576436	24593621	4315	6	0.0487893	7.96904e-05	0.000303025	AFR snBulk
ENSG00000197880	MDS2	1	22581495	24640568	4468	16	0.0162168	0.0231821	0.0632164	AFR snBulk
ENSG00000117305	HMGCL	1	22801885	24838620	4209	45	0.203311	1.59038e-17	2.00172e-16	AFR snBulk
ENSG00000189266	PNRC2	1	22956839	24963462	4101	35	0.022723	0.00732198	0.0215335	AFR snBulk
ENSG00000188529	SRSF10	1	22964347	24980927	4149	42	0.0763245	4.70134e-07	2.31533e-06	AFR snBulk
ENSG00000142677	IL22RA1	1	23119771	25143140	4415	4	0.0368645	0.000548169	0.00187703	AFR snBulk
ENSG00000185436	IFNLR1	1	23154168	25187959	4461	30	0.0268368	0.00337398	0.0104103	AFR snBulk
ENSG00000001460	STPG1	1	23356999	25416934	4335	120	0.215958	4.40647e-19	6.26467e-18	AFR snBulk
ENSG00000117616	RSRP1	1	24242249	26338213	4406	72	0.160349	6.44345e-14	6.10305e-13	AFR snBulk
ENSG00000187010	RHD	1	24272393	26330445	4338	81	0.390022	1.80897e-40	1.07017e-38	AFR snBulk
ENSG00000183726	TMEM50A	1	24338317	26362361	4242	20	0.0421344	0.000245208	0.000878178	AFR snBulk
ENSG00000188672	RHCE	1	24362249	26430192	4336	9	0.0979545	8.76102e-09	5.20337e-08	AFR snBulk
ENSG00000157978	LDLRAP1	1	24543606	26568886	4112	23	0.293665	9.17346e-27	2.24499e-25	AFR snBulk
ENSG00000233478	ENSG00000233478	1	24644544	26659111	3874	9	0.0788703	1.86456e-07	9.63505e-07	AFR snBulk
ENSG00000255054	ENSG00000255054	1	24811470	26823744	3703	36	0.0247029	0.00536223	0.0160822	AFR snBulk
ENSG00000228172	ENSG00000228172	1	24816749	26820797	3693	16	0.0145867	0.0321754	0.0855651	AFR snBulk
ENSG00000127423	AUNIP	1	24831913	26859458	3719	49	0.0139962	0.0333155	0.0883508	AFR snBulk
ENSG00000236528	ENSG00000236528	1	24859613	26863420	3686	124	0.16059	5.25954e-14	5.0032e-13	AFR snBulk
ENSG00000182749	PAQR7	1	24861484	26875708	3693	65	0.0617903	4.74359e-06	2.08702e-05	AFR snBulk
ENSG00000158022	TRIM63	1	25051301	27068436	3462	16	0.14027	3.28521e-12	2.68758e-11	AFR snBulk
ENSG00000175087	PDIK1L	1	25111165	27125555	3329	80	0.0751736	4.99462e-07	2.45218e-06	AFR snBulk
ENSG00000197245	FAM110D	1	25159079	27163962	3312	29	0.0884079	6.22989e-08	3.39837e-07	AFR snBulk
ENSG00000142684	ZNF593	1	25169908	27170873	3313	19	0.0142852	0.0340688	0.0901397	AFR snBulk
ENSG00000142675	CNKSR1	1	25177484	27189884	3345	118	0.393568	1.51756e-38	8.16775e-37	AFR snBulk
ENSG00000188782	CATSPER4	1	25190561	27202968	3346	13	0.0247875	0.00507358	0.0152709	AFR snBulk
ENSG00000236155	ZPLD2P	1	25209741	27229840	3355	40	0.150262	6.70879e-13	5.81395e-12	AFR snBulk
ENSG00000130695	CEP85	1	25234200	27278808	3361	21	0.0634419	5.97081e-06	2.60058e-05	AFR snBulk
ENSG00000060642	PIGV	1	25787054	27800659	3239	22	0.0585405	1.28932e-05	5.4004e-05	AFR snBulk
ENSG00000142751	GPN2	1	25876132	27890283	3152	11	0.117746	7.41971e-11	5.3798e-10	AFR snBulk
ENSG00000224311	ENSG00000224311	1	26229106	28234352	2967	10	0.0315558	0.00160958	0.00519349	AFR snBulk
ENSG00000142784	WDTC1	1	26234632	28308636	3090	11	0.0221217	0.00791966	0.0231841	AFR snBulk
ENSG00000117758	STX12	1	26773219	28824443	3140	47	0.123896	1.10612e-10	7.90803e-10	AFR snBulk
ENSG00000117751	PPP1R8	1	26830782	28851676	3188	56	0.0301109	0.00208269	0.00662629	AFR snBulk
ENSG00000117748	RPA2	1	26891524	28914746	3272	25	0.0365321	0.000686847	0.00231971	AFR snBulk
ENSG00000130768	SMPDL3B	1	26935000	28959157	3300	13	0.0376058	0.000547445	0.00187478	AFR snBulk
ENSG00000158156	XKR8	1	26959588	28968093	3294	49	0.0263965	0.00365789	0.0112306	AFR snBulk
ENSG00000158161	EYA3	1	26970344	29088637	3491	76	0.0805907	2.37491e-07	1.21214e-06	AFR snBulk
ENSG00000126698	DNAJC8	1	27199456	29233029	3355	9	0.112807	5.24324e-10	3.48815e-09	AFR snBulk
ENSG00000130770	ATP5IF1	1	27236109	29246906	3331	18	0.382191	3.81124e-38	1.98774e-36	AFR snBulk
ENSG00000270605	ENSG00000270605	1	27239509	29241453	3319	37	0.672241	2.94597e-91	4.68622e-88	AFR snBulk
ENSG00000204138	PHACTR4	1	27369582	29500364	3670	57	0.595922	1.36858e-72	6.12292e-70	AFR snBulk
ENSG00000180098	TRNAU1AP	1	27553085	29578545	3635	90	0.079089	3.73636e-07	1.86285e-06	AFR snBulk
ENSG00000120656	TAF12	1	27589323	29643085	3773	26	0.0348193	0.000924421	0.00307635	AFR snBulk
ENSG00000233427	ENSG00000233427	1	27870483	29877336	4093	18	0.0316746	0.00159612	0.00515181	AFR snBulk
ENSG00000116353	MECR	1	28192657	30230942	4518	29	0.0465795	9.72926e-05	0.000365684	AFR snBulk
ENSG00000186056	MATN1-AS1	1	29718504	31726827	5297	58	0.0353595	0.000696127	0.00234883	AFR snBulk
ENSG00000287510	ENSG00000287510	1	29731693	31733427	5267	25	0.0223	0.00828056	0.0241788	AFR snBulk
ENSG00000162512	SDC3	1	29869466	31908758	5123	45	0.0670661	3.0449e-06	1.36867e-05	AFR snBulk
ENSG00000084628	NKAIN1	1	30179745	32239887	4701	30	0.405562	1.58379e-40	9.42801e-39	AFR snBulk
ENSG00000060688	SNRNP40	1	30259568	32296788	4500	41	0.342889	5.02857e-33	1.86024e-31	AFR snBulk
ENSG00000121766	ZCCHC17	1	30296982	32364953	4458	42	0.0596001	7.95499e-06	3.41954e-05	AFR snBulk
ENSG00000229044	ENSG00000229044	1	30333067	32346799	4332	84	0.120038	1.78885e-10	1.25202e-09	AFR snBulk
ENSG00000168528	SERINC2	1	30409565	32434680	4281	30	0.0258596	0.00409431	0.0124795	AFR snBulk
ENSG00000284543	LINC01226	1	30506226	32583306	4229	48	0.0276011	0.00317361	0.00982378	AFR snBulk
ENSG00000235790	PEF1-AS1	1	30644049	32660162	3893	4	0.0188533	0.0142275	0.040183	AFR snBulk
ENSG00000084636	COL16A1	1	30652263	32704319	3961	47	0.07843	3.87717e-07	1.92969e-06	AFR snBulk
ENSG00000121775	TMEM39B	1	31072031	33102866	3784	10	0.0349376	0.000840507	0.00280918	AFR snBulk
ENSG00000084652	TXLNA	1	31179675	33198285	3611	21	0.023145	0.00697831	0.0205778	AFR snBulk
ENSG00000084623	EIF3I	1	31221077	33245397	3574	20	0.0204933	0.0110435	0.0316652	AFR snBulk
ENSG00000220785	MTMR9LP	1	31231658	33241620	3541	15	0.155729	1.44661e-13	1.32929e-12	AFR snBulk
ENSG00000116478	HDAC1	1	31292083	33333635	3537	22	0.0164989	0.0217485	0.0596535	AFR snBulk
ENSG00000225828	FAM229A	1	31361270	33364278	3458	19	0.082999	1.42472e-07	7.47142e-07	AFR snBulk
ENSG00000160058	BSDC1	1	31364633	33394731	3504	6	0.0807046	2.91552e-07	1.47465e-06	AFR snBulk
ENSG00000160062	ZBTB8A	1	31539427	33605941	3418	9	0.0202348	0.0109909	0.03153	AFR snBulk
ENSG00000176261	ZBTB8OS	1	31600172	33650903	3320	12	0.206883	3.85323e-18	5.10785e-17	AFR snBulk
ENSG00000162520	SYNC	1	31679906	33703596	3223	11	0.0145892	0.0304523	0.0813151	AFR snBulk
ENSG00000184389	A3GALT2	1	32306766	34321098	3533	3	0.0407305	0.00026759	0.000954162	AFR snBulk
ENSG00000134686	PHC2	1	32323623	34431095	3808	32	0.193513	5.817e-17	6.98064e-16	AFR snBulk
ENSG00000121903	ZSCAN20	1	32472645	34501643	3772	19	0.0156772	0.0273919	0.0737483	AFR snBulk
ENSG00000142698	C1orf94	1	33166883	35219131	4232	20	0.0730141	9.08055e-07	4.34498e-06	AFR snBulk
ENSG00000287703	ENSG00000287703	1	33640157	35685732	4155	10	0.060915	7.23813e-06	3.12405e-05	AFR snBulk
ENSG00000188910	GJB3	1	33781214	35786369	4139	40	0.0155655	0.0264877	0.0715223	AFR snBulk
ENSG00000197056	ZMYM1	1	34032172	36115859	4125	9	0.144658	1.73142e-12	1.44663e-11	AFR snBulk
ENSG00000284640	ENSG00000284640	1	34141515	36146435	3936	135	0.0393224	0.000409324	0.00142685	AFR snBulk
ENSG00000227409	ZMYM4-AS1	1	34358822	36366077	3888	31	0.0586167	1.23084e-05	5.16602e-05	AFR snBulk
ENSG00000142687	KIAA0319L	1	34433492	36557950	4137	28	0.0659181	3.57273e-06	1.59293e-05	AFR snBulk
ENSG00000239636	TFAP2E-AS1	1	34569813	36577729	3867	74	0.11655	3.78939e-10	2.55779e-09	AFR snBulk
ENSG00000116819	TFAP2E	1	34573314	36595328	3911	57	0.0726218	1.01711e-06	4.82565e-06	AFR snBulk
ENSG00000126067	PSMB2	1	34599541	36641526	3935	67	0.090712	5.20421e-08	2.86452e-07	AFR snBulk
ENSG00000232335	ENSG00000232335	1	34739389	36743576	3771	15	0.0379217	0.000460426	0.00159412	AFR snBulk
ENSG00000092847	AGO1	1	34869808	36930532	3798	5	0.0217929	0.00841822	0.0245557	AFR snBulk
ENSG00000271554	ENSG00000271554	1	34992109	37013630	3837	37	0.0579678	1.30087e-05	5.44478e-05	AFR snBulk
ENSG00000232862	ENSG00000232862	1	35080066	37084026	3791	43	0.0433338	0.000205809	0.000744244	AFR snBulk
ENSG00000286379	ENSG00000286379	1	35329630	37335406	3772	23	0.0146562	0.0321803	0.08557	AFR snBulk
ENSG00000116885	OSCP1	1	35415827	37450451	3905	29	0.392373	1.02208e-39	5.81815e-38	AFR snBulk
ENSG00000116898	MRPS15	1	35455718	37464384	3889	23	0.0523751	3.42906e-05	0.000136785	AFR snBulk
ENSG00000119535	CSF3R	1	35466043	37483278	3915	106	0.0552137	2.29733e-05	9.35828e-05	AFR snBulk
ENSG00000284705	ENSG00000284705	1	35703953	37710582	3898	44	0.121934	1.34482e-10	9.53595e-10	AFR snBulk
ENSG00000233621	LINC01137	1	36350934	38474411	4335	39	0.0536907	3.40537e-05	0.000135897	AFR snBulk
ENSG00000163879	DNALI1	1	36556919	38566857	3999	15	0.279223	2.58795e-25	5.73981e-24	AFR snBulk
ENSG00000134697	GNL2	1	36566816	38595937	4043	26	0.256207	1.69993e-23	3.33156e-22	AFR snBulk
ENSG00000284748	ENSG00000284748	1	36596126	38607336	3999	43	0.111404	9.29059e-10	6.04722e-09	AFR snBulk
ENSG00000169218	RSPO1	1	36611350	38634892	4009	18	0.288885	3.05906e-26	7.27493e-25	AFR snBulk
ENSG00000116922	C1orf109	1	36681570	38692249	3988	65	0.0755382	6.89823e-07	3.33756e-06	AFR snBulk
ENSG00000134690	CDCA8	1	36692481	38709719	3996	20	0.0181475	0.0166034	0.0463901	AFR snBulk
ENSG00000183317	EPHA10	1	36713880	38765133	4027	27	0.19459	3.37088e-17	4.11768e-16	AFR snBulk
ENSG00000188786	MTF1	1	36809574	38859592	3981	37	0.030524	0.00173965	0.00558816	AFR snBulk
ENSG00000204084	INPP5B	1	36860697	38947057	4056	36	0.128144	2.80634e-11	2.11904e-10	AFR snBulk
ENSG00000230955	ENSG00000230955	1	36860697	38861580	3853	33	0.0341035	0.000795061	0.00266475	AFR snBulk
ENSG00000228436	ENSG00000228436	1	37859912	39965038	3903	5	0.0601245	9.10089e-06	3.87949e-05	AFR snBulk
ENSG00000158315	RHBDL2	1	37885807	39941830	3834	12	0.0253607	0.00444864	0.0134977	AFR snBulk
ENSG00000174574	AKIRIN1	1	37991276	40006059	3758	81	0.0744719	7.88018e-07	3.7947e-06	AFR snBulk
ENSG00000287422	ENSG00000287422	1	38226670	40238620	3852	43	0.055128	1.66067e-05	6.87437e-05	AFR snBulk
ENSG00000226438	ENSG00000226438	1	38249838	40257649	3838	11	0.0441665	0.000174006	0.000635176	AFR snBulk
ENSG00000183682	BMP8A	1	38491636	40529869	3790	75	0.0774368	3.89231e-07	1.93689e-06	AFR snBulk
ENSG00000116981	NT5C1A	1	38651229	40672107	3695	60	0.0960163	1.21935e-08	7.13254e-08	AFR snBulk
ENSG00000084072	PPIE	1	38692182	40763914	3787	9	0.265906	9.21156e-24	1.84315e-22	AFR snBulk
ENSG00000116985	BMP8B	1	38757182	40788865	3742	59	0.0603592	1.07184e-05	4.5366e-05	AFR snBulk
ENSG00000284719	ENSG00000284719	1	38799422	40809450	3737	39	0.174234	5.40946e-15	5.62211e-14	AFR snBulk
ENSG00000043514	TRIT1	1	38838110	40883511	3835	101	0.212736	9.1505e-19	1.27249e-17	AFR snBulk
ENSG00000131236	CAP1	1	39040233	41072649	3759	72	0.0651621	3.26888e-06	1.46338e-05	AFR snBulk
ENSG00000131238	PPT1	1	39072710	41097260	3707	47	0.0347651	0.000926199	0.0030812	AFR snBulk
ENSG00000188800	TMCO2	1	39245947	41251684	3597	82	0.225832	2.20521e-20	3.42417e-19	AFR snBulk
ENSG00000084070	SMAP2	1	39344850	41423326	3787	9	0.0416793	0.000260182	0.000929017	AFR snBulk
ENSG00000187815	ZFP69	1	39477290	41496343	3711	15	0.0250352	0.00481117	0.0145303	AFR snBulk
ENSG00000238287	ENSG00000238287	1	39493157	41508661	3731	17	0.0635642	5.72975e-06	2.49863e-05	AFR snBulk
ENSG00000164002	EXO5	1	39508741	41516038	3740	18	0.207205	4.32832e-18	5.71382e-17	AFR snBulk
ENSG00000238186	ENSG00000238186	1	39515754	41517174	3739	52	0.0761872	5.29705e-07	2.59354e-06	AFR snBulk
ENSG00000117010	ZNF684	1	39531573	41548167	3794	21	0.0182321	0.0167125	0.0466814	AFR snBulk
ENSG00000237899	ENSG00000237899	1	39669089	41687588	3896	107	0.0822178	2.29154e-07	1.17188e-06	AFR snBulk
ENSG00000272145	NFYC-AS1	1	39690380	41692066	3847	39	0.160511	7.13505e-14	6.72918e-13	AFR snBulk
ENSG00000171793	CTPS1	1	39979688	42012565	3911	36	0.0372891	0.000468923	0.00162079	AFR snBulk
ENSG00000281207	SLFNL1-AS1	1	40014590	42043890	3903	32	0.0384896	0.000476137	0.00164295	AFR snBulk
ENSG00000287400	ENSG00000287400	1	40241772	42338644	3917	34	0.650618	2.58028e-87	3.51814e-84	AFR snBulk
ENSG00000204060	FOXO6	1	40361922	42383590	3737	3	0.126003	8.15816e-11	5.89731e-10	AFR snBulk
ENSG00000198815	FOXJ3	1	41176539	43335877	4264	62	0.0153367	0.028175	0.0756715	AFR snBulk
ENSG00000177181	RIMKLA	1	41380792	43424232	4039	9	0.074851	7.83353e-07	3.77478e-06	AFR snBulk
ENSG00000186409	CCDC30	1	41463221	43657190	4253	30	0.171003	6.10094e-15	6.31191e-14	AFR snBulk
ENSG00000171960	PPIH	1	41658335	43676758	3831	9	0.0284914	0.00272015	0.00850561	AFR snBulk
ENSG00000234917	ENSG00000234917	1	41678735	43681659	3817	36	0.0398736	0.000397421	0.00138654	AFR snBulk
ENSG00000117385	P3H1	1	41746335	43767084	3843	75	0.052544	4.01926e-05	0.00015878	AFR snBulk
ENSG00000283580	ENSG00000283580	1	41767292	43794493	3847	56	0.100043	5.8724e-09	3.54137e-08	AFR snBulk
ENSG00000227533	SLC2A1-AS1	1	41959049	43996814	3772	29	0.401255	1.16346e-39	6.59671e-38	AFR snBulk
ENSG00000179178	TMEM125	1	42269983	44274002	3563	45	0.0154174	0.0282698	0.0758693	AFR snBulk
ENSG00000234694	ENSG00000234694	1	42354684	44358658	3549	24	0.0640917	5.63332e-06	2.45845e-05	AFR snBulk
ENSG00000178922	HYI	1	42450989	44453989	3470	40	0.113417	6.06425e-10	4.00826e-09	AFR snBulk
ENSG00000229348	HYI-AS1	1	42453927	44456995	3466	71	0.307396	7.33213e-28	1.90164e-26	AFR snBulk
ENSG00000236200	KDM4A-AS1	1	42685123	44708138	3332	28	0.0420484	0.000269039	0.000959207	AFR snBulk
ENSG00000117407	ARTN	1	42933320	44937240	3199	27	0.0732245	1.14129e-06	5.38806e-06	AFR snBulk
ENSG00000237950	ENSG00000237950	1	42937918	44940781	3196	39	0.0202172	0.0106459	0.0306047	AFR snBulk
ENSG00000132768	DPH2	1	42970000	44973369	3195	37	0.118314	1.16172e-10	8.29309e-10	AFR snBulk
ENSG00000117410	ATP6V0B	1	42974487	44978295	3200	74	0.410179	1.05871e-40	6.39539e-39	AFR snBulk
ENSG00000159214	CCDC24	1	42991359	44996528	3222	32	0.0425766	0.000199629	0.00072345	AFR snBulk
ENSG00000198520	ARMH1	1	43674692	45725591	2993	14	0.490622	5.31228e-54	7.27782e-52	AFR snBulk
ENSG00000200169	RNU5D-1	1	43731055	45731170	2906	34	0.117449	3.68362e-10	2.48816e-09	AFR snBulk
ENSG00000142959	BEST4	1	43783585	45788170	2874	29	0.0153718	0.0265575	0.0716905	AFR snBulk
ENSG00000117425	PTCH2	1	43819844	45843253	2884	24	0.222647	7.15708e-20	1.07349e-18	AFR snBulk
ENSG00000070785	EIF2B3	1	43850522	45986722	3018	25	0.0991084	8.98394e-09	5.33024e-08	AFR snBulk
ENSG00000162415	ZSWIM5	1	44016399	46306209	3100	28	0.105184	2.54137e-09	1.58845e-08	AFR snBulk
ENSG00000280670	CCDC163	1	44493866	46500079	2818	24	0.589526	7.41125e-71	3.07546e-68	AFR snBulk
ENSG00000085998	POMGNT1	1	45188682	47220305	2990	5	0.0262495	0.00362492	0.0111389	AFR snBulk
ENSG00000117481	NSUN4	1	45340789	47365152	3079	21	0.0828061	1.87292e-07	9.67479e-07	AFR snBulk
ENSG00000117480	FAAH	1	45394317	47413848	3131	24	0.193728	9.8086e-17	1.16246e-15	AFR snBulk
ENSG00000232022	FAAHP1	1	45432129	47482493	3213	57	0.283292	8.82653e-26	2.02184e-24	AFR snBulk
ENSG00000282881	TMEM275	1	45532166	47543969	3256	54	0.191982	1.66516e-16	1.93031e-15	AFR snBulk
ENSG00000162456	KNCN	1	45545641	47551647	3258	4	0.0364782	0.000700318	0.00236186	AFR snBulk
ENSG00000079277	MKNK1	1	45557407	47616843	3367	12	0.0908307	3.20916e-08	1.8074e-07	AFR snBulk
ENSG00000123472	ATPAF1	1	45632737	47673867	3381	36	0.100056	7.90177e-09	4.71357e-08	AFR snBulk
ENSG00000159658	EFCAB14	1	45674659	47719146	3378	33	0.0547662	2.52076e-05	0.00010219	AFR snBulk
ENSG00000154198	CYP4Z2P	1	45843095	47900437	3238	30	0.247116	1.00181e-22	1.85183e-21	AFR snBulk
ENSG00000186160	CYP4Z1	1	46067231	48118318	2969	30	0.0857405	9.62112e-08	5.13575e-07	AFR snBulk
ENSG00000225506	CYP4A22-AS1	1	46096653	48179271	2941	46	0.158059	1.11525e-13	1.0341e-12	AFR snBulk
ENSG00000162365	CYP4A22	1	46137435	48149735	2898	1	0.0621029	7.5716e-06	3.2611e-05	AFR snBulk
ENSG00000123473	STIL	1	46250139	48314892	2785	5	0.0952235	1.82219e-08	1.05e-07	AFR snBulk
ENSG00000225762	LINC01389	1	46380928	48408477	2530	53	0.314662	6.1269e-30	1.87027e-28	AFR snBulk
ENSG00000132122	SPATA6	1	47295373	49472208	941	14	0.028822	0.00205514	0.00654414	AFR snBulk
ENSG00000261664	TTC39A-AS1	1	50329654	52335324	1023	16	0.0283406	0.00290996	0.00905662	AFR snBulk
ENSG00000117862	TXNDC12	1	51020131	53055191	2475	33	0.0784688	4.25867e-07	2.1093e-06	AFR snBulk
ENSG00000154222	CC2D1B	1	51345723	53366205	3257	74	0.0535078	3.25909e-05	0.000130459	AFR snBulk
ENSG00000287078	ENSG00000287078	1	51365443	53367865	3259	9	0.0525425	3.74022e-05	0.000148329	AFR snBulk
ENSG00000134748	PRPF38A	1	51404602	53420836	3332	29	0.218103	3.02464e-19	4.35856e-18	AFR snBulk
ENSG00000134744	TUT4	1	51408282	53553487	3569	12	0.257209	1.03412e-22	1.90908e-21	AFR snBulk
ENSG00000116157	GPX7	1	51602371	53609051	3702	19	0.0506468	4.93027e-05	0.000192564	AFR snBulk
ENSG00000182183	SHISAL2A	1	51633168	53669683	3855	20	0.297105	9.93686e-27	2.42353e-25	AFR snBulk
ENSG00000162377	COA7	1	51684449	53698347	3938	9	0.0560418	1.68759e-05	6.9767e-05	AFR snBulk
ENSG00000162378	ZYG11B	1	51726453	53827336	4178	22	0.0288305	0.00236999	0.00748758	AFR snBulk
ENSG00000121310	ECHDC2	1	51895910	53927212	4183	45	0.390596	5.58567e-38	2.8817e-36	AFR snBulk
ENSG00000230953	ENSG00000230953	1	51920422	53920596	4113	21	0.115731	4.81819e-10	3.21434e-09	AFR snBulk
ENSG00000116171	SCP2	1	51927276	54051698	4432	109	0.13541	1.37914e-11	1.06871e-10	AFR snBulk
ENSG00000174348	PODN	1	52062052	54085501	4225	17	0.101939	6.66871e-09	4.00137e-08	AFR snBulk
ENSG00000162383	SLC1A7	1	52087179	54142638	4299	10	0.0446285	0.000154629	0.000567629	AFR snBulk
ENSG00000236723	ENSG00000236723	1	52209783	54213775	4218	90	0.0230615	0.00700139	0.0206415	AFR snBulk
ENSG00000228838	ENSG00000228838	1	52288024	54289706	4246	33	0.0588668	1.33099e-05	5.56192e-05	AFR snBulk
ENSG00000225675	LINC01771	1	52328233	54336509	4268	14	0.0522089	3.54021e-05	0.000140865	AFR snBulk
ENSG00000285954	ENSG00000285954	1	52344031	54365473	4295	46	0.150634	4.01018e-13	3.56041e-12	AFR snBulk
ENSG00000174332	GLIS1	1	52506237	54738106	4945	7	0.0277093	0.00236148	0.00746316	AFR snBulk
ENSG00000211452	DIO1	1	52891239	54911086	4707	129	0.152158	4.96971e-14	4.73379e-13	AFR snBulk
ENSG00000081870	HSPB11	1	52916574	54945699	4764	110	0.191931	1.02215e-17	1.30716e-16	AFR snBulk
ENSG00000116209	TMEM59	1	53026681	55053504	4783	4	0.0357669	0.000695914	0.00234839	AFR snBulk
ENSG00000116205	TCEANC2	1	53053584	55112519	4794	90	0.21105	3.07578e-18	4.10769e-17	AFR snBulk
ENSG00000116221	MRPL37	1	53184041	55225464	4618	2	0.051662	4.65401e-05	0.000182495	AFR snBulk
ENSG00000230728	ENSG00000230728	1	53621477	55628438	4908	47	0.0767855	4.04999e-07	2.01116e-06	AFR snBulk
ENSG00000243725	TTC4	1	53715861	55742657	4921	70	0.409496	3.17439e-40	1.84741e-38	AFR snBulk
ENSG00000162398	LEXM	1	53806063	55842252	4949	87	0.0371718	0.000498216	0.00171418	AFR snBulk
ENSG00000116133	DHCR24	1	53849627	55887195	4988	4	0.0647984	3.17431e-06	1.42372e-05	AFR snBulk
ENSG00000231090	MIR4422HG	1	54217645	56324691	5227	18	0.135443	7.31397e-12	5.7915e-11	AFR snBulk
ENSG00000260971	ENSG00000260971	1	55154545	57477687	5721	12	0.1019	5.07882e-09	3.07446e-08	AFR snBulk
ENSG00000236776	RPL21P23	1	55538452	57538911	4845	52	0.480858	4.2916e-51	4.7081e-49	AFR snBulk
ENSG00000162409	PRKAA2	1	55645314	57715335	4961	38	0.131216	1.43532e-11	1.10955e-10	AFR snBulk
ENSG00000173406	DAB1	1	55994778	59546734	8413	7	0.0347134	0.000879071	0.00293191	AFR snBulk
ENSG00000226759	DAB1-AS1	1	56860532	58880905	4972	27	0.0251491	0.0045888	0.0139044	AFR snBulk
ENSG00000235038	ENSG00000235038	1	57060139	59080274	4809	7	0.0748422	4.33614e-07	2.14581e-06	AFR snBulk
ENSG00000286918	ENSG00000286918	1	57546168	59563897	4705	25	0.11809	2.9735e-10	2.03247e-09	AFR snBulk
ENSG00000162601	MYSM1	1	57643440	59700077	4723	35	0.220151	3.64743e-19	5.22184e-18	AFR snBulk
ENSG00000234807	LINC01135	1	57785128	59901109	4717	12	0.187512	2.02132e-16	2.33091e-15	AFR snBulk
ENSG00000231740	ENSG00000231740	1	57838448	59851254	4519	6	0.0699537	1.53788e-06	7.13798e-06	AFR snBulk
ENSG00000237352	LINC01358	1	57933643	60240555	5098	38	0.19986	6.0537e-18	7.88965e-17	AFR snBulk
ENSG00000235215	ENSG00000235215	1	58055999	60078116	4462	13	0.0729586	4.38637e-07	2.16842e-06	AFR snBulk
ENSG00000172456	FGGY	1	58296638	60810647	5481	14	0.0518327	4.56543e-05	0.000179268	AFR snBulk
ENSG00000226883	ENSG00000226883	1	58754747	60789182	4123	44	0.0528414	3.51987e-05	0.000140154	AFR snBulk
ENSG00000134709	HOOK1	1	58814786	60876322	4152	9	0.0345122	0.00072421	0.0024367	AFR snBulk
ENSG00000132849	PATJ	1	60742477	63178675	5436	51	0.221804	1.06936e-19	1.58647e-18	AFR snBulk
ENSG00000240563	L1TD1	1	61194849	63212328	4776	143	0.105547	3.22426e-09	1.99309e-08	AFR snBulk
ENSG00000125703	ATG4C	1	61784132	63865516	5027	34	0.0785988	4.0031e-07	1.98856e-06	AFR snBulk
ENSG00000234318	ENSG00000234318	1	61896009	63901639	4882	17	0.13726	2.2126e-12	1.83156e-11	AFR snBulk
ENSG00000229537	LINC01739	1	61975751	64022504	5005	1	0.0224059	0.00746982	0.0219368	AFR snBulk
ENSG00000203605	ENSG00000203605	1	62139250	64163153	4804	2	0.0400053	0.000367807	0.00128778	AFR snBulk
ENSG00000088035	ALG6	1	62367575	64438553	4847	78	0.366755	2.92611e-35	1.24492e-33	AFR snBulk
ENSG00000142856	ITGB3BP	1	62440770	64593721	4967	98	0.553752	2.16123e-63	5.47633e-61	AFR snBulk
ENSG00000286429	ENSG00000286429	1	62487957	64508204	4735	51	0.474693	2.39086e-50	2.4718e-48	AFR snBulk
ENSG00000203965	EFCAB7	1	62523372	64572693	4812	94	0.0911158	4.35493e-08	2.41891e-07	AFR snBulk
ENSG00000185483	ROR1	1	62774017	65181498	5567	5	0.0796641	2.95087e-07	1.49122e-06	AFR snBulk
ENSG00000223949	ROR1-AS1	1	63094379	65171342	4652	5	0.12078	8.41478e-11	6.07362e-10	AFR snBulk
ENSG00000158966	CACHD1	1	63470129	65693058	4759	9	0.0971899	1.45097e-08	8.42709e-08	AFR snBulk
ENSG00000162437	RAVER2	1	63745095	65833232	4327	29	0.0191094	0.0140134	0.0396057	AFR snBulk
ENSG00000233877	ENSG00000233877	1	63941979	65942365	4143	24	0.12347	8.35886e-11	6.03478e-10	AFR snBulk
ENSG00000116678	LEPR	1	64420652	66641559	4667	32	0.101231	3.1081e-09	1.9242e-08	AFR snBulk
ENSG00000118473	SGIP1	1	65533267	67751139	5048	34	0.091606	3.4522e-08	1.93665e-07	AFR snBulk
ENSG00000248458	ENSG00000248458	1	65665864	67677027	4621	24	0.104976	1.39775e-09	8.96346e-09	AFR snBulk
ENSG00000152760	DYNLT5	1	65752459	67779047	4676	50	0.0784689	4.10322e-07	2.03618e-06	AFR snBulk
ENSG00000116704	SLC35D1	1	65999350	68054148	4768	42	0.0501216	4.71728e-05	0.00018485	AFR snBulk
ENSG00000081985	IL12RB2	1	66307364	68398724	4897	16	0.0222012	0.00760175	0.0223036	AFR snBulk
ENSG00000162595	DIRAS3	1	67045886	69051631	4527	8	0.067927	2.98533e-06	1.34295e-05	AFR snBulk
ENSG00000234264	DEPDC1-AS1	1	67496676	69538627	4460	13	0.0171041	0.0208243	0.0573218	AFR snBulk
ENSG00000116754	SRSF11	1	69205682	71253052	4324	29	0.0124902	0.048024	0.123258	AFR snBulk
ENSG00000197568	HHLA3	1	69354805	71385339	4319	72	0.499477	1.73933e-54	2.46546e-52	AFR snBulk
ENSG00000226088	HHLA3-AS1	1	69359562	71360437	4281	41	0.0860306	7.76294e-08	4.18442e-07	AFR snBulk
ENSG00000116761	CTH	1	69411218	71439851	4234	36	0.0221961	0.00799761	0.0233908	AFR snBulk
ENSG00000050628	PTGER3	1	69852353	72047808	4309	41	0.182426	1.27862e-15	1.39735e-14	AFR snBulk
ENSG00000229956	ZRANB2-AS2	1	70081324	72489976	4841	116	0.0248345	0.00521374	0.0156713	AFR snBulk
ENSG00000231985	ENSG00000231985	1	70570956	72573558	4191	10	0.0691822	2.38128e-06	1.07846e-05	AFR snBulk
ENSG00000286863	ENSG00000286863	1	71283170	73753772	5255	28	0.318286	8.96235e-30	2.69275e-28	AFR snBulk
ENSG00000225087	ENSG00000225087	1	71636547	73899240	4970	99	0.148419	3.11402e-13	2.79161e-12	AFR snBulk
ENSG00000227016	LINC02796	1	71765031	73791282	4449	90	0.157209	8.54033e-14	7.98613e-13	AFR snBulk
ENSG00000285808	LINC02797	1	71793104	73854475	4535	80	0.0180544	0.0160247	0.0448607	AFR snBulk
ENSG00000285778	ENSG00000285778	1	72787370	74915340	4705	3	0.0415678	0.000200904	0.0007277	AFR snBulk
ENSG00000162620	LRRIQ3	1	73026015	75198187	4827	39	0.177691	2.66936e-15	2.83817e-14	AFR snBulk
ENSG00000259030	FPGT-TNNI3K	1	73198235	75544393	5108	9	0.0426278	0.000200637	0.000726919	AFR snBulk
ENSG00000162621	LRRC53	1	73469376	75512611	4490	40	0.0435142	0.000180858	0.00065876	AFR snBulk
ENSG00000178965	ERICH3	1	73568117	75673792	4666	5	0.0244279	0.00546255	0.0163625	AFR snBulk
ENSG00000272864	ENSG00000272864	1	73698769	75699333	4369	70	0.217402	4.63659e-20	7.05042e-19	AFR snBulk
ENSG00000116791	CRYZ	1	73705482	75733408	4436	43	0.46502	1.55995e-48	1.46927e-46	AFR snBulk
ENSG00000162623	TYW3	1	73733152	75766678	4463	28	0.271001	2.97035e-24	6.17646e-23	AFR snBulk
ENSG00000224493	ENSG00000224493	1	74521562	76522231	4678	10	0.0181718	0.0168152	0.0469544	AFR snBulk
ENSG00000230863	ENSG00000230863	1	74641178	76724049	4844	12	0.017453	0.0181115	0.0503531	AFR snBulk
ENSG00000117054	ACADM	1	74724431	76787575	4809	46	0.467084	5.13287e-49	4.98202e-47	AFR snBulk
ENSG00000137955	RABGGTB	1	74786197	76795086	4678	48	0.0384962	0.000444734	0.00154259	AFR snBulk
ENSG00000057468	MSH4	1	74796882	76913242	4870	87	0.368821	9.61333e-36	4.23474e-34	AFR snBulk
ENSG00000154007	ASB17	1	74918873	76932404	4637	70	0.140398	4.10806e-12	3.33407e-11	AFR snBulk
ENSG00000225605	ENSG00000225605	1	74926454	77019356	4776	93	0.338193	6.37314e-32	2.2088e-30	AFR snBulk
ENSG00000230027	ENSG00000230027	1	75041691	77066349	4631	81	0.322763	9.75971e-30	2.92006e-28	AFR snBulk
ENSG00000288543	ENSG00000288543	1	76067920	78078482	3968	29	0.0145495	0.029911	0.0799592	AFR snBulk
ENSG00000230498	ENSG00000230498	1	76081984	78086402	3956	74	0.0613434	8.03367e-06	3.45232e-05	AFR snBulk
ENSG00000226084	ENSG00000226084	1	76129114	78129668	3916	51	0.0198024	0.0126111	0.0359191	AFR snBulk
ENSG00000287870	ENSG00000287870	1	76248633	78250826	3900	23	0.137136	8.48063e-12	6.67655e-11	AFR snBulk
ENSG00000036549	ZZZ3	1	76562416	78683419	4093	39	0.017363	0.0178118	0.049573	AFR snBulk
ENSG00000243437	RN7SL370P	1	76645324	78645618	3848	7	0.0581443	1.48807e-05	6.18492e-05	AFR snBulk
ENSG00000077254	USP33	1	76695987	78759852	4027	18	0.0596751	1.07635e-05	4.55297e-05	AFR snBulk
ENSG00000235927	NEXN-AS1	1	76881348	78889539	3987	19	0.0693807	2.09122e-06	9.53319e-06	AFR snBulk
ENSG00000162616	DNAJB4	1	76979175	79017964	4138	11	0.0450323	0.000147766	0.00054376	AFR snBulk
ENSG00000122420	PTGFR	1	77303884	79540701	4846	19	0.0464408	0.00010667	0.000399201	AFR snBulk
ENSG00000137965	IFI44	1	77649796	79664078	4447	27	0.013422	0.0414599	0.10792	AFR snBulk
ENSG00000162618	ADGRL4	1	77889764	80282124	5715	17	0.0516573	4.13707e-05	0.000163163	AFR snBulk
ENSG00000234184	LINC01781	1	79535755	81646791	4687	35	0.0604827	1.02643e-05	4.35596e-05	AFR snBulk
ENSG00000234953	ENSG00000234953	1	80513880	82557702	3631	56	0.0178808	0.0136503	0.0386674	AFR snBulk
ENSG00000236676	ENSG00000236676	1	80585941	82625713	3553	9	0.0766018	4.7841e-07	2.35406e-06	AFR snBulk
ENSG00000236268	LINC01361	1	81970820	83986208	2751	36	0.031839	0.00150524	0.00487442	AFR snBulk
ENSG00000285782	ENSG00000285782	1	82397555	84425353	2534	49	0.0660994	3.58441e-06	1.59764e-05	AFR snBulk
ENSG00000231364	LINC01712	1	82445967	84480024	2552	25	0.0156463	0.0271109	0.0730536	AFR snBulk
ENSG00000233008	LINC01725	1	82575776	84861023	2761	46	0.183447	7.40855e-16	8.22843e-15	AFR snBulk
ENSG00000237076	ENSG00000237076	1	82790280	84801465	2240	33	0.0631232	5.63088e-06	2.45776e-05	AFR snBulk
ENSG00000203943	SAMD13	1	83298366	85389957	2552	85	0.0435185	0.000181063	0.000659422	AFR snBulk
ENSG00000240520	UOX	1	83363706	85397831	2544	51	0.0636671	5.58656e-06	2.43916e-05	AFR snBulk
ENSG00000117133	RPF1	1	83479259	85498352	2684	5	0.0983841	8.1025e-09	4.82828e-08	AFR snBulk
ENSG00000285851	ENSG00000285851	1	83498350	85556688	2726	59	0.324025	8.70727e-30	2.61886e-28	AFR snBulk
ENSG00000122432	SPATA1	1	83506300	85566194	2735	27	0.303361	2.86982e-28	7.70839e-27	AFR snBulk
ENSG00000117151	CTBS	1	83549611	85574480	2716	46	0.21831	2.3909e-19	3.45925e-18	AFR snBulk
ENSG00000284882	ENSG00000284882	1	83574129	85583620	2705	16	0.20738	5.70878e-18	7.45369e-17	AFR snBulk
ENSG00000285374	ENSG00000285374	1	83607099	85610697	2701	5	0.0255251	0.00364531	0.0111956	AFR snBulk
ENSG00000171517	LPAR3	1	83811602	85893206	2679	73	0.0278482	0.00295213	0.00917888	AFR snBulk
ENSG00000153898	MCOLN2	1	83925583	85997113	2636	73	0.308851	4.91378e-28	1.29198e-26	AFR snBulk
ENSG00000162643	DNAI3	1	83999147	86133138	2906	28	0.0987171	7.69446e-09	4.59278e-08	AFR snBulk
ENSG00000055732	MCOLN3	1	84018082	86048500	2729	68	0.0987342	8.91289e-09	5.29027e-08	AFR snBulk
ENSG00000162642	C1orf52	1	84249953	86259672	2879	29	0.273485	5.00395e-25	1.09123e-23	AFR snBulk
ENSG00000223653	ENSG00000223653	1	84276388	86448124	3138	57	0.0239801	0.00609621	0.018141	AFR snBulk
ENSG00000117174	ZNHIT6	1	84649417	86708433	3186	75	0.108072	1.30468e-09	8.38914e-09	AFR snBulk
ENSG00000171502	COL24A1	1	84729233	87156943	3886	54	0.145716	7.11742e-13	6.15132e-12	AFR snBulk
ENSG00000285210	LINC02795	1	85288704	87320711	3459	56	0.276258	7.11634e-25	1.53551e-23	AFR snBulk
ENSG00000122417	ODF2L	1	85346824	87396342	3458	43	0.287077	2.3124e-26	5.54531e-25	AFR snBulk
ENSG00000236915	CLCA4-AS1	1	85571181	87696311	3773	98	0.214696	7.02756e-19	9.85889e-18	AFR snBulk
ENSG00000153923	CLCA3P	1	85634273	87655376	3577	186	0.112717	8.96825e-10	5.85472e-09	AFR snBulk
ENSG00000261737	CLCA4-AS1-1	1	85703502	87704462	3618	60	0.126942	5.40568e-11	3.97486e-10	AFR snBulk
ENSG00000097033	SH3GLB1	1	85704570	87748184	3709	49	0.132568	1.51088e-11	1.16521e-10	AFR snBulk
ENSG00000267734	ENSG00000267734	1	85932199	87934891	3693	28	0.223807	3.56827e-20	5.46658e-19	AFR snBulk
ENSG00000267561	ENSG00000267561	1	85993009	88169204	4015	22	0.116681	4.06257e-10	2.73381e-09	AFR snBulk
ENSG00000143013	LMO4	1	86328880	88348923	3693	104	0.0810816	2.91641e-07	1.47484e-06	AFR snBulk
ENSG00000227290	LINC01364	1	86353521	88371683	3707	42	0.0224783	0.00801761	0.0234445	AFR snBulk
ENSG00000065243	PKN2	1	87684222	89836255	4536	80	0.141042	3.50762e-12	2.86136e-11	AFR snBulk
ENSG00000137947	GTF2B	1	87852633	89891944	4341	54	0.0429742	0.000170859	0.000624325	AFR snBulk
ENSG00000137944	KYAT3	1	87935773	89992953	4328	84	0.102053	4.70626e-09	2.85436e-08	AFR snBulk
ENSG00000117226	GBP3	1	88006679	90022894	4201	20	0.0641385	5.10056e-06	2.23926e-05	AFR snBulk
ENSG00000117228	GBP1	1	88051882	90065360	4198	7	0.0143441	0.0340937	0.0901973	AFR snBulk
ENSG00000286802	ENSG00000286802	1	88128432	90144695	4315	63	0.340751	1.06067e-33	4.06563e-32	AFR snBulk
ENSG00000213512	GBP7	1	88131742	90176009	4386	68	0.1408	3.45882e-12	2.82316e-11	AFR snBulk
ENSG00000183347	GBP6	1	88364059	90388160	4385	38	0.175377	3.31846e-15	3.49973e-14	AFR snBulk
ENSG00000225492	GBP1P1	1	88407679	90426243	4341	39	0.159054	8.02437e-14	7.53564e-13	AFR snBulk
ENSG00000286548	ENSG00000286548	1	88427533	90525472	4474	83	0.369228	1.72258e-35	7.45054e-34	AFR snBulk
ENSG00000197147	LRRC8B	1	88524829	90597861	4400	19	0.0273755	0.00297591	0.0092488	AFR snBulk
ENSG00000271949	ENSG00000271949	1	88633140	90933250	4816	41	0.452388	1.54737e-47	1.38456e-45	AFR snBulk
ENSG00000285532	LINC02788	1	89835660	91849472	4280	54	0.0133484	0.0413394	0.107626	AFR snBulk
ENSG00000225446	LINC01763	1	89851122	91855253	4265	33	0.03001	0.00198673	0.0063397	AFR snBulk
ENSG00000162669	HFM1	1	90260766	92404856	4498	126	0.391759	2.68368e-39	1.49207e-37	AFR snBulk
ENSG00000097046	CDC7	1	90500851	92525764	4247	70	0.256665	1.48404e-23	2.92649e-22	AFR snBulk
ENSG00000233228	LPCAT2BP	1	91066306	93067839	4093	13	0.0260027	0.00402855	0.0122948	AFR snBulk
ENSG00000203910	C1orf146	1	91217915	93245813	3885	47	0.0760222	4.11914e-07	2.04346e-06	AFR snBulk
ENSG00000174842	GLMN	1	91246402	93298987	3938	31	0.039178	0.000356398	0.00125074	AFR snBulk
ENSG00000225505	ENSG00000225505	1	91732000	93733257	3597	13	0.058111	1.63151e-05	6.7566e-05	AFR snBulk
ENSG00000154511	DIPK1A	1	91832737	93961522	4019	63	0.0965742	1.58587e-08	9.17897e-08	AFR snBulk
ENSG00000229052	ENSG00000229052	1	91930696	93934098	3695	14	0.0551309	1.94488e-05	7.98276e-05	AFR snBulk
ENSG00000287797	ENSG00000287797	1	91978265	93987367	3752	46	0.139149	6.253e-12	4.98447e-11	AFR snBulk
ENSG00000117500	TMED5	1	92149742	94180516	3958	3	0.0365043	0.00068799	0.00232302	AFR snBulk
ENSG00000122483	CCDC18	1	92179919	94278730	4083	67	0.104635	2.31978e-09	1.45599e-08	AFR snBulk
ENSG00000223745	CCDC18-AS1	1	92262186	94346025	4087	69	0.409826	6.23352e-41	3.81377e-39	AFR snBulk
ENSG00000067334	DNTTIP2	1	92866284	94879918	4336	22	0.0321196	0.00140512	0.00457088	AFR snBulk
ENSG00000198691	ABCA4	1	92992834	95121148	4619	13	0.180107	1.88902e-15	2.0334e-14	AFR snBulk
ENSG00000137962	ARHGAP29	1	93148988	95275068	4602	4	0.0443595	0.000150482	0.000553044	AFR snBulk
ENSG00000226835	ARHGAP29-AS1	1	93247819	95411036	4706	29	0.0173174	0.0199587	0.0550769	AFR snBulk
ENSG00000117528	ABCD3	1	93418389	95518666	4591	20	0.0679267	2.48682e-06	1.12417e-05	AFR snBulk
ENSG00000143036	SLC44A3	1	93820342	95895246	4557	24	0.0797753	3.51447e-07	1.75772e-06	AFR snBulk
ENSG00000235501	CNN3-DT	1	93927361	95963616	4413	21	0.117475	3.47348e-10	2.35373e-09	AFR snBulk
ENSG00000271092	TLCD4-RWDD3	1	94117923	96247225	4441	6	0.0772525	3.28664e-07	1.64954e-06	AFR snBulk
ENSG00000226026	ENSG00000226026	1	94161676	96233982	4293	82	0.0881689	7.19961e-08	3.8947e-07	AFR snBulk
ENSG00000228852	ENSG00000228852	1	94243167	96278940	4240	87	0.264513	1.2052e-23	2.39477e-22	AFR snBulk
ENSG00000287919	ENSG00000287919	1	94282233	96287702	4172	78	0.151403	2.78211e-13	2.5011e-12	AFR snBulk
ENSG00000228971	LINC02607	1	94510059	96782342	4844	21	0.163401	4.16382e-14	3.98605e-13	AFR snBulk
ENSG00000162627	SNX7	1	97661701	99760500	4505	21	0.0838814	1.6668e-07	8.66635e-07	AFR snBulk
ENSG00000232825	ENSG00000232825	1	98004276	100244794	4998	51	0.0485411	7.88531e-05	0.00030008	AFR snBulk
ENSG00000156869	FRRS1	1	98703970	100766635	5050	20	0.0132179	0.0424109	0.110105	AFR snBulk
ENSG00000156876	SASS6	1	99083563	101132955	4949	21	0.0516872	3.46594e-05	0.00013816	AFR snBulk
ENSG00000122435	TRMT13	1	99133150	101150498	4841	122	0.0911937	2.36761e-08	1.34882e-07	AFR snBulk
ENSG00000122477	LRRC39	1	99148448	101178273	4833	13	0.0955015	1.12724e-08	6.62484e-08	AFR snBulk
ENSG00000137992	DBT	1	99186919	101249834	4879	57	0.0878601	7.24248e-08	3.91641e-07	AFR snBulk
ENSG00000285530	ENSG00000285530	1	99220488	101253414	4792	19	0.0699653	8.64397e-07	4.14647e-06	AFR snBulk
ENSG00000224616	RTCA-AS1	1	99251528	101266179	4715	47	0.140505	4.05054e-12	3.29112e-11	AFR snBulk
ENSG00000137996	RTCA	1	99266216	101292769	4745	13	0.504682	2.16951e-55	3.26944e-53	AFR snBulk
ENSG00000234332	BCAS2P2	1	99393033	101394026	4750	22	0.018225	0.0164397	0.0459505	AFR snBulk
ENSG00000162694	EXTL2	1	99872372	101895179	4956	81	0.0194316	0.0136524	0.0386696	AFR snBulk
ENSG00000117543	DPH5	1	99989623	102026088	5068	72	0.227111	5.02212e-21	8.1426e-20	AFR snBulk
ENSG00000233184	ENSG00000233184	1	100025844	102090513	5153	32	0.122829	1.25462e-10	8.92509e-10	AFR snBulk
ENSG00000225938	ENSG00000225938	1	100235683	102236528	5181	43	0.0147318	0.0306206	0.0817414	AFR snBulk
ENSG00000226715	LINC01709	1	100639509	102787572	5879	49	0.0513568	4.91743e-05	0.000192167	AFR snBulk
ENSG00000233359	ENSG00000233359	1	101199739	103389630	6630	67	0.28444	6.60921e-27	1.63139e-25	AFR snBulk
ENSG00000185946	RNPC3	1	102525691	104555239	5320	22	0.0446329	0.000162271	0.000594536	AFR snBulk
ENSG00000215869	ENSG00000215869	1	103072983	105226678	5765	24	0.291439	2.17638e-26	5.22787e-25	AFR snBulk
ENSG00000233047	LINC01677	1	104927620	107028277	5921	81	0.0218089	0.00850937	0.0247872	AFR snBulk
ENSG00000198890	PRMT6	1	106056674	108067636	4982	38	0.206124	6.14213e-18	7.99762e-17	AFR snBulk
ENSG00000162631	NTNG1	1	106140007	108484923	5304	78	0.056261	1.8168e-05	7.4882e-05	AFR snBulk
ENSG00000085491	SLC25A24	1	107134043	109200849	4329	21	0.59711	3.81327e-73	1.94974e-70	AFR snBulk
ENSG00000241361	SLC25A24P1	1	107272943	109337853	4296	18	0.137905	6.60729e-12	5.25372e-11	AFR snBulk
ENSG00000243967	NBPF5P	1	107375838	109410814	4170	62	0.24529	1.22934e-21	2.09024e-20	AFR snBulk
ENSG00000162636	FAM102B	1	107560089	109644900	4181	28	0.0836613	1.19904e-07	6.32849e-07	AFR snBulk
ENSG00000285923	ENSG00000285923	1	107661533	109666246	4034	30	0.0311147	0.00170937	0.00549661	AFR snBulk
ENSG00000143107	FNDC7	1	107712908	109742749	4008	19	0.2334	1.75727e-20	2.751e-19	AFR snBulk
ENSG00000251484	ENSG00000251484	1	108103535	110104766	3679	5	0.137641	6.49445e-12	5.16974e-11	AFR snBulk
ENSG00000179902	C1orf194	1	108105951	110113857	3703	55	0.515623	2.64519e-57	4.40347e-55	AFR snBulk
ENSG00000116299	ELAPOR1	1	108113679	110206781	3881	18	0.0269972	0.00371152	0.0113867	AFR snBulk
ENSG00000134222	PSRC1	1	108279556	110283186	3801	27	0.0452923	0.000117736	0.000438207	AFR snBulk
ENSG00000221986	MYBPHL	1	108292365	110307011	3864	62	0.0280062	0.00288906	0.00899646	AFR snBulk
ENSG00000143106	PSMA5	1	108399042	110426448	4009	8	0.0278335	0.00279915	0.00873834	AFR snBulk
ENSG00000156097	GPR61	1	108539872	110548406	4218	6	0.0156656	0.0273525	0.073656	AFR snBulk
ENSG00000228703	ENSG00000228703	1	108628417	110630305	4163	7	0.0213028	0.00996133	0.0287465	AFR snBulk
ENSG00000168765	GSTM4	1	108656099	110674836	4170	11	0.310808	6.71147e-30	2.04002e-28	AFR snBulk
ENSG00000213366	GSTM2	1	108668022	110709551	4216	19	0.148266	7.17129e-13	6.19227e-12	AFR snBulk
ENSG00000134201	GSTM5	1	108711780	110775428	4330	130	0.332863	9.1858e-31	2.93874e-29	AFR snBulk
ENSG00000134202	GSTM3	1	108733932	110741038	4194	3	0.396704	1.51291e-39	8.51062e-38	AFR snBulk
ENSG00000198758	EPS8L3	1	108750080	110764027	4212	42	0.0694441	2.10993e-06	9.61083e-06	AFR snBulk
ENSG00000228420	LINC01768	1	108828355	110871436	4334	70	0.0614528	8.62125e-06	3.69041e-05	AFR snBulk
ENSG00000116396	KCNC4	1	109210314	111283100	4395	22	0.0657399	3.19104e-06	1.43055e-05	AFR snBulk
ENSG00000143119	CD53	1	109871188	111899922	4910	50	0.0960869	1.17889e-08	6.90715e-08	AFR snBulk
ENSG00000232811	ENSG00000232811	1	109943467	111952848	4823	26	0.078629	2.43249e-07	1.23997e-06	AFR snBulk
ENSG00000156171	DRAM2	1	110117163	112140203	5048	47	0.384498	3.0077e-37	1.47213e-35	AFR snBulk
ENSG00000134255	CEPT1	1	110139627	112185104	5090	45	0.0735457	7.5202e-07	3.62807e-06	AFR snBulk
ENSG00000272982	ENSG00000272982	1	110181374	112181491	4996	21	0.096363	1.47298e-08	8.54628e-08	AFR snBulk
ENSG00000085465	OVGP1	1	110414319	112427735	5130	38	0.0946652	1.32975e-08	7.75297e-08	AFR snBulk
ENSG00000260948	ENSG00000260948	1	110431046	112433068	5106	35	0.0573508	1.85181e-05	7.62043e-05	AFR snBulk
ENSG00000116459	ATP5PB	1	110448864	112462773	5133	17	0.304325	5.71807e-28	1.49385e-26	AFR snBulk
ENSG00000143110	C1orf162	1	110473792	112478512	5097	13	0.0825716	1.73521e-07	8.99753e-07	AFR snBulk
ENSG00000121933	TMIGD3	1	110483348	112563962	5274	3	0.127211	4.59428e-11	3.40357e-10	AFR snBulk
ENSG00000227811	INKA2-AS1	1	110739579	112747798	5061	97	0.0218572	0.00766596	0.0224796	AFR snBulk
ENSG00000231437	LINC01750	1	110989770	112998842	5035	125	0.128844	1.41171e-11	1.09277e-10	AFR snBulk
ENSG00000231246	LINC02884	1	111177234	113360625	5260	76	0.0269469	0.00340616	0.0105062	AFR snBulk
ENSG00000134245	WNT2B	1	111466541	113530165	4540	136	0.223083	1.74602e-19	2.55201e-18	AFR snBulk
ENSG00000273483	ENSG00000273483	1	111517799	113518441	4411	56	0.145171	1.41751e-12	1.19445e-11	AFR snBulk
ENSG00000007341	ST7L	1	111523514	113620825	4556	66	0.330178	7.81263e-31	2.52197e-29	AFR snBulk
ENSG00000116489	CAPZA1	1	111619805	113671616	4415	10	0.0264635	0.00396334	0.0121151	AFR snBulk
ENSG00000224167	LINC01357	1	111849821	113877871	4043	31	0.349886	3.05154e-34	1.21354e-32	AFR snBulk
ENSG00000226419	SLC16A1-AS1	1	111956415	114047055	4159	45	0.0779325	3.57185e-07	1.78518e-06	AFR snBulk
ENSG00000238198	LRIG2-DT	1	112011687	114073113	4111	23	0.111296	9.51317e-10	6.18929e-09	AFR snBulk
ENSG00000116793	PHTF1	1	112696831	114759489	3947	18	0.0597549	9.53615e-06	4.05839e-05	AFR snBulk
ENSG00000134242	PTPN22	1	112813811	114871753	3890	17	0.0284747	0.00270608	0.00846718	AFR snBulk
ENSG00000226167	AP4B1-AS1	1	112856635	114901237	3770	94	0.0326517	0.00124409	0.00407481	AFR snBulk
ENSG00000188761	BCL2L15	1	112876816	114887581	3706	29	0.0409106	0.000242579	0.000869635	AFR snBulk
ENSG00000134262	AP4B1	1	112894194	114905201	3705	21	0.14346	3.83931e-13	3.41568e-12	AFR snBulk
ENSG00000232895	ENSG00000232895	1	113206427	115262278	4020	6	0.0530451	3.64121e-05	0.000144683	AFR snBulk
ENSG00000175984	DENND2C	1	113582848	115670422	4601	10	0.0170622	0.0208405	0.0573609	AFR snBulk
ENSG00000134198	TSPAN2	1	114048011	116089503	5110	11	0.026408	0.00287119	0.0089447	AFR snBulk
ENSG00000118729	CASQ2	1	114700021	116768714	4968	43	0.0292512	0.00227763	0.00721409	AFR snBulk
ENSG00000228127	LINC01649	1	114904855	116931616	5082	22	0.284692	6.87478e-26	1.58619e-24	AFR snBulk
ENSG00000163393	SLC22A15	1	114976513	117070054	5351	46	0.2943	3.8334e-28	1.02009e-26	AFR snBulk
ENSG00000237993	ENSG00000237993	1	115013813	117017705	5127	33	0.0257677	0.00460172	0.01394	AFR snBulk
ENSG00000224950	ENSG00000224950	1	115493016	117499212	5034	7	0.0284012	0.00272676	0.00852536	AFR snBulk
ENSG00000116815	CD58	1	115514534	117571039	5102	17	0.0295065	0.0023301	0.00736806	AFR snBulk
ENSG00000236137	ENSG00000236137	1	116025482	118059490	4743	86	0.135167	1.1912e-11	9.26836e-11	AFR snBulk
ENSG00000116830	TTF2	1	116060326	118107453	4728	30	0.543678	1.46182e-61	3.24467e-59	AFR snBulk
ENSG00000134258	VTCN1	1	116143587	118210960	4749	5	0.0125848	0.0459939	0.118441	AFR snBulk
ENSG00000198162	MAN1A2	1	116367449	118528872	4842	49	0.0166364	0.0223745	0.0612007	AFR snBulk
ENSG00000065183	WDR3	1	116929720	118966543	4868	31	0.0313288	0.00167752	0.00539993	AFR snBulk
ENSG00000116874	WARS2	1	118031216	120140654	4438	23	0.0288131	0.00236204	0.00746411	AFR snBulk
ENSG00000231365	WARS2-AS1	1	118140391	120275973	4278	96	0.520435	1.55336e-59	3.0887e-57	AFR snBulk
ENSG00000227056	RPL6P2	1	118219314	120220096	4109	62	0.0145785	0.0327519	0.0869817	AFR snBulk
ENSG00000227712	ENSG00000227712	1	118230313	120327915	4095	50	0.0549408	2.80972e-05	0.000113311	AFR snBulk
ENSG00000232650	LINC01780	1	118327399	120356182	3911	39	0.0315029	0.00163892	0.00528281	AFR snBulk
ENSG00000116882	HAO2	1	118368779	120394130	3830	22	0.0339133	0.000943475	0.00313284	AFR snBulk
ENSG00000203857	HSD3B1	1	118507198	120515054	3532	24	0.0500598	6.19971e-05	0.00023924	AFR snBulk
ENSG00000226443	GAPDHP32	1	118533749	120534746	3466	80	0.0256637	0.0040759	0.0124273	AFR snBulk
ENSG00000249798	HSD3BP3	1	118538509	120545913	3448	45	0.0782722	4.11933e-07	2.04346e-06	AFR snBulk
ENSG00000239873	GAPDHP27	1	118558755	120559774	3370	13	0.0658496	4.27366e-06	1.88898e-05	AFR snBulk
ENSG00000203855	HSD3BP4	1	118564066	120572067	3358	38	0.206191	5.70019e-18	7.44587e-17	AFR snBulk
ENSG00000240244	GAPDHP33	1	118596167	120597179	3294	68	0.0161705	0.0213252	0.0585992	AFR snBulk
ENSG00000274642	ENSG00000274642	1	119197085	121319680	1824	24	0.112837	1.20609e-10	8.59911e-10	AFR snBulk
ENSG00000270231	NBPF8	1	119419850	121467739	1340	20	0.0141185	0.0354301	0.0933189	AFR snBulk
ENSG00000273136	NBPF26	1	119723949	121842110	483	45	0.0493565	6.08524e-05	0.000235045	AFR snBulk
ENSG00000287979	ENSG00000287979	1	119849674	121850985	184	22	0.0704998	1.3084e-06	6.12647e-06	AFR snBulk
ENSG00000226067	LINC00623	1	119913184	122009291	73	12	0.0478375	9.35692e-05	0.000352383	AFR snBulk
ENSG00000273825	ENSG00000273825	1	143754572	145786606	2	2	0.026048	0.00361094	0.0110983	AFR snBulk
ENSG00000275064	PDE4DIPP5	1	144509047	146520594	9	7	0.0311019	0.00163193	0.00526228	AFR snBulk
ENSG00000143127	ITGA10	1	144891208	146910111	12	9	0.0251795	0.00391351	0.0119692	AFR snBulk
ENSG00000265241	RBM8A	1	144917714	146927678	17	3	0.0378575	0.000468479	0.00161948	AFR snBulk
ENSG00000271601	LIX1L	1	144933423	146958017	17	4	0.0389578	0.000318462	0.00112491	AFR snBulk
ENSG00000268043	NBPF12	1	145938744	147996202	2169	71	0.106357	2.08215e-09	1.31231e-08	AFR snBulk
ENSG00000234225	ENSG00000234225	1	146001931	148003618	2166	6	0.0135265	0.0403938	0.105452	AFR snBulk
ENSG00000283342	NBPF13P	1	146099482	148124285	2171	17	0.0298634	0.00215867	0.00685627	AFR snBulk
ENSG00000131791	PRKAB2	1	146155106	148172550	2178	7	0.0173823	0.0193478	0.0535304	AFR snBulk
ENSG00000237188	ENSG00000237188	1	146172755	148295734	2232	21	0.097539	1.17773e-08	6.90174e-08	AFR snBulk
ENSG00000131781	FMO5	1	146175351	148243050	2178	44	0.192557	1.24981e-16	1.46483e-15	AFR snBulk
ENSG00000278811	LINC00624	1	146258885	148517875	2440	31	0.0639179	4.39293e-06	1.9378e-05	AFR snBulk
ENSG00000116128	BCL9	1	146541501	148626216	2440	12	0.0154362	0.0258094	0.0698224	AFR snBulk
ENSG00000162836	ACP6	1	146629652	148670524	2440	26	0.217233	3.45938e-20	5.31398e-19	AFR snBulk
ENSG00000215859	PDZK1P1	1	146993862	149014956	2433	56	0.285983	4.96254e-28	1.30241e-26	AFR snBulk
ENSG00000273059	ENSG00000273059	1	147011799	149012228	2432	60	0.192411	5.47663e-17	6.58599e-16	AFR snBulk
ENSG00000274372	LINC02804	1	147013203	149025934	2432	29	0.0629651	6.7441e-06	2.91918e-05	AFR snBulk
ENSG00000263956	NBPF11	1	147102046	149152322	2219	49	0.290412	2.30451e-27	5.83938e-26	AFR snBulk
ENSG00000198658	ABHD17AP1	1	147146395	149149566	2088	62	0.134782	1.45842e-11	1.12619e-10	AFR snBulk
ENSG00000232265	LINC02805	1	147156139	149186980	2064	143	0.178384	1.72895e-15	1.86881e-14	AFR snBulk
ENSG00000227733	ENSG00000227733	1	147159213	149255012	2056	52	0.0756041	5.61311e-07	2.74173e-06	AFR snBulk
ENSG00000234283	LINC01731	1	147271884	149280749	1739	49	0.0636531	4.13769e-06	1.8317e-05	AFR snBulk
ENSG00000274020	LINC01138	1	147290889	149519604	1691	36	0.242044	1.26836e-21	2.15402e-20	AFR snBulk
ENSG00000224481	ENSG00000224481	1	147295895	149344638	1665	54	0.0128994	0.0432511	0.112033	AFR snBulk
ENSG00000231551	PDE4DIPP6	1	147402516	149432545	1432	25	0.0303884	0.00173935	0.00558816	AFR snBulk
ENSG00000225871	ENSG00000225871	1	147435105	149436926	1366	2	0.0192434	0.0138907	0.0392939	AFR snBulk
ENSG00000270629	NBPF14	1	147531385	149679742	1099	21	0.0876277	5.54534e-08	3.04351e-07	AFR snBulk
ENSG00000215861	ENSG00000215861	1	148197992	150321732	944	8	0.0165568	0.0213997	0.0587871	AFR snBulk
ENSG00000264207	ENSG00000264207	1	148861271	150862504	1577	28	0.0510423	4.40573e-05	0.000173306	AFR snBulk
ENSG00000159164	SV2A	1	148903318	150917844	1648	3	0.042274	0.000205289	0.00074274	AFR snBulk
ENSG00000285184	ENSG00000285184	1	149045660	151067701	1927	23	0.0957241	1.25256e-08	7.31484e-08	AFR snBulk
ENSG00000223945	ENSG00000223945	1	149053864	151055034	1905	7	0.0320861	0.00148237	0.00480525	AFR snBulk
ENSG00000285554	ENSG00000285554	1	149173049	151181429	2153	30	0.0928615	2.41856e-08	1.37429e-07	AFR snBulk
ENSG00000266472	MRPS21	1	149293861	151308979	2350	64	0.0533695	3.63029e-05	0.000144269	AFR snBulk
ENSG00000163125	RPRD2	1	149363091	151476566	2659	41	0.103036	3.43225e-09	2.11436e-08	AFR snBulk
ENSG00000143374	TARS2	1	149487364	151507609	2723	49	0.238925	5.93845e-21	9.59029e-20	AFR snBulk
ENSG00000228126	FALEC	1	149515757	151518032	2745	17	0.122203	9.65223e-11	6.93357e-10	AFR snBulk
ENSG00000143452	HORMAD1	1	149698060	151720895	3088	27	0.0569081	1.99667e-05	8.18081e-05	AFR snBulk
ENSG00000163131	CTSS	1	149730079	151765957	3184	23	0.180367	9.66383e-16	1.06466e-14	AFR snBulk
ENSG00000143387	CTSK	1	149794880	151809577	3294	48	0.236811	4.72186e-21	7.67316e-20	AFR snBulk
ENSG00000143437	ARNT	1	149809713	151876708	3437	19	0.0337265	0.000957949	0.00317722	AFR snBulk
ENSG00000143418	CERS2	1	149960583	151975003	3555	9	0.016379	0.0243544	0.0661613	AFR snBulk
ENSG00000163141	BNIPL	1	150036321	152047720	3623	59	0.0785234	3.03304e-07	1.52816e-06	AFR snBulk
ENSG00000197622	CDC42SE1	1	150050971	152070325	3609	22	0.0164751	0.0226276	0.061822	AFR snBulk
ENSG00000143458	GABPB2	1	150070578	152125542	3612	38	0.0428619	0.000234833	0.00084366	AFR snBulk
ENSG00000261168	ENSG00000261168	1	150130075	152131610	3538	23	0.031925	0.00145345	0.00471629	AFR snBulk
ENSG00000143434	SEMA6C	1	150131685	152146664	3551	29	0.436072	2.64177e-46	2.17362e-44	AFR snBulk
ENSG00000163156	SCNM1	1	150156664	152170296	3543	26	0.235932	6.76359e-21	1.08677e-19	AFR snBulk
ENSG00000163155	LYSMD1	1	150159748	152165948	3530	83	0.0380587	0.000538753	0.00184655	AFR snBulk
ENSG00000143398	PIP5K1A	1	150197949	152249536	3654	2	0.0263713	0.00371554	0.0113966	AFR snBulk
ENSG00000273481	ENSG00000273481	1	150327949	152328429	3582	28	0.0124448	0.0480593	0.123327	AFR snBulk
ENSG00000143442	POGZ	1	150402724	152459494	3718	10	0.0698572	1.98371e-06	9.06909e-06	AFR snBulk
ENSG00000238711	RNY4P25	1	150439000	152439095	3570	34	0.0316363	0.00134605	0.00438619	AFR snBulk
ENSG00000143367	TUFT1	1	150540305	152583583	3826	28	0.0150556	0.0300166	0.0802339	AFR snBulk
ENSG00000159409	CELF3	1	150700058	152716803	3912	3	0.0626631	6.49295e-06	2.816e-05	AFR snBulk
ENSG00000269621	ENSG00000269621	1	150755541	152759911	3984	14	0.110289	1.29011e-09	8.29921e-09	AFR snBulk
ENSG00000143436	MRPL9	1	150759647	152763496	3996	14	0.0466867	0.000109074	0.00040777	AFR snBulk
ENSG00000143450	OAZ3	1	150762899	152771334	4023	40	0.0246154	0.0048152	0.014539	AFR snBulk
ENSG00000249602	ENSG00000249602	1	150763384	152769501	4012	33	0.0309415	0.00169878	0.0054647	AFR snBulk
ENSG00000182134	TDRKH	1	150770107	152791416	4066	40	0.279565	6.87574e-25	1.48583e-23	AFR snBulk
ENSG00000143365	RORC	1	150806071	152831845	4158	46	0.012146	0.0488042	0.125137	AFR snBulk
ENSG00000234614	C2CD4D-AS1	1	150841877	152850385	4205	14	0.0135263	0.0345961	0.0913759	AFR snBulk
ENSG00000159445	THEM4	1	150870866	152909637	4414	42	0.402541	1.47694e-39	8.32467e-38	AFR snBulk
ENSG00000285651	ENSG00000285651	1	150885251	152899333	4358	50	0.44334	2.04237e-45	1.61992e-43	AFR snBulk
ENSG00000233792	PUDPP2	1	151124016	153196699	5015	44	0.200304	2.9007e-17	3.56922e-16	AFR snBulk
ENSG00000237975	FLG-AS1	1	151168125	153445456	5577	100	0.343648	5.45501e-32	1.89785e-30	AFR snBulk
ENSG00000197915	HRNR	1	151212076	153224193	4936	86	0.246569	8.15752e-22	1.40032e-20	AFR snBulk
ENSG00000143631	FLG	1	151302165	153325239	5042	76	0.287056	1.65879e-26	3.99799e-25	AFR snBulk
ENSG00000143520	FLG2	1	151348735	153360006	5105	54	0.214523	6.08729e-19	8.58185e-18	AFR snBulk
ENSG00000197956	S100A6	1	152534599	154536244	4747	12	0.12418	6.84084e-11	4.97394e-10	AFR snBulk
ENSG00000160679	CHTOP	1	152633982	154646306	4716	58	0.0324944	0.00125899	0.00411891	AFR snBulk
ENSG00000243613	ENSG00000243613	1	152746851	154751227	4510	13	0.0600918	9.14819e-06	3.89792e-05	AFR snBulk
ENSG00000236327	ENSG00000236327	1	152890595	154890865	4368	51	0.0251093	0.00497628	0.0149954	AFR snBulk
ENSG00000284738	ENSG00000284738	1	152923337	154935240	4329	31	0.0569541	1.80604e-05	7.44811e-05	AFR snBulk
ENSG00000143552	NUP210L	1	152992685	155155116	4393	22	0.0152567	0.0282086	0.0757404	AFR snBulk
ENSG00000163239	TDRD10	1	153502219	155548147	3294	42	0.0218719	0.00785912	0.0230139	AFR snBulk
ENSG00000160716	CHRNB2	1	153567778	155580013	3141	38	0.0307503	0.00182044	0.00583508	AFR snBulk
ENSG00000143603	KCNN3	1	153697455	155870281	3276	94	0.0275192	0.00311589	0.00965972	AFR snBulk
ENSG00000271380	ENSG00000271380	1	153961825	155962623	3090	10	0.252346	2.02472e-22	3.63244e-21	AFR snBulk
ENSG00000160688	FLAD1	1	153983338	155993111	3099	31	0.0469512	8.31812e-05	0.000315168	AFR snBulk
ENSG00000143537	ADAM15	1	154050566	156062775	3127	50	0.0483529	7.72459e-05	0.000294551	AFR snBulk
ENSG00000169242	EFNA1	1	154127876	156134899	3161	18	0.105973	3.05035e-09	1.89131e-08	AFR snBulk
ENSG00000169231	THBS3	1	154195588	156209051	3218	10	0.0876976	6.51222e-08	3.5436e-07	AFR snBulk
ENSG00000236263	ENSG00000236263	1	154211151	156213819	3206	29	0.0251359	0.00510639	0.0153616	AFR snBulk
ENSG00000160766	GBAP1	1	154213821	156227422	3225	28	0.30157	6.43992e-28	1.67479e-26	AFR snBulk
ENSG00000236675	MTX1P1	1	154230975	156234325	3218	74	0.081949	2.28588e-07	1.1692e-06	AFR snBulk
ENSG00000160767	FAM189B	1	154247205	156255483	3234	95	0.0282496	0.00257999	0.00810542	AFR snBulk
ENSG00000116521	SCAMP3	1	154255979	156262430	3241	56	0.23815	7.94662e-21	1.27186e-19	AFR snBulk
ENSG00000176444	CLK2	1	154262868	156278491	3265	37	0.0453197	0.00013721	0.000506933	AFR snBulk
ENSG00000160752	FDPS	1	154308748	156320666	3269	39	0.0475924	0.000101687	0.000381551	AFR snBulk
ENSG00000160753	RUSC1	1	154320894	156331114	3250	13	0.0224507	0.00793279	0.0232202	AFR snBulk
ENSG00000163374	YY1AP1	1	154659443	156689000	3265	6	0.0878333	4.19075e-08	2.33179e-07	AFR snBulk
ENSG00000132676	DAP3	1	154687960	156739010	3302	22	0.152144	3.72434e-13	3.31692e-12	AFR snBulk
ENSG00000227673	ENSG00000227673	1	154710098	156710563	3238	17	0.0806388	2.59919e-07	1.3219e-06	AFR snBulk
ENSG00000203761	MSTO2P	1	154745829	156750137	3248	118	0.0223035	0.00740392	0.0217589	AFR snBulk
ENSG00000116580	GON4L	1	154749659	156859400	3511	18	0.0369263	0.000553979	0.00189625	AFR snBulk
ENSG00000160785	SLC25A44	1	155193932	157212796	3653	12	0.163611	3.74075e-14	3.59788e-13	AFR snBulk
ENSG00000260238	PMF1-BGLAP	1	155212982	157243332	3741	13	0.17247	1.8688e-15	2.01315e-14	AFR snBulk
ENSG00000160781	PAQR6	1	155243320	157248117	3745	4	0.031599	0.00144682	0.00469746	AFR snBulk
ENSG00000198952	SMG5	1	155249224	157282825	3875	79	0.0636268	6.01492e-06	2.6178e-05	AFR snBulk
ENSG00000163467	TSACC	1	155337314	157346995	3930	3	0.0634118	5.79286e-06	2.52499e-05	AFR snBulk
ENSG00000187862	TTC24	1	155579723	157587719	4309	30	0.295184	1.31565e-27	3.37554e-26	AFR snBulk
ENSG00000163382	NAXE	1	155591756	157609507	4362	109	0.312403	5.79459e-29	1.63304e-27	AFR snBulk
ENSG00000272068	BCAN-AS1	1	155637783	157641004	4420	15	0.0218135	0.00838872	0.0244722	AFR snBulk
ENSG00000132688	NES	1	155668763	157677407	4494	1	0.019617	0.0121246	0.0346021	AFR snBulk
ENSG00000143294	PRCC	1	155750610	157800815	4741	34	0.028859	0.00263023	0.0082506	AFR snBulk
ENSG00000132694	ARHGEF11	1	155934840	158045742	5096	15	0.087387	6.64077e-08	3.6067e-07	AFR snBulk
ENSG00000173285	OR10K1	1	157461574	159470857	5494	3	0.0125531	0.0466283	0.119988	AFR snBulk
ENSG00000163565	IFI16	1	157999968	160055155	5007	67	0.0744117	6.91276e-07	3.34346e-06	AFR snBulk
ENSG00000213088	ACKR1	1	158203307	160206500	4829	19	0.0189052	0.0144564	0.0407934	AFR snBulk
ENSG00000256029	ENSG00000256029	1	158834474	160873053	4294	4	0.106185	1.65244e-09	1.05183e-08	AFR snBulk
ENSG00000272668	ENSG00000272668	1	158854870	160867685	4224	40	0.361119	1.41477e-35	6.17516e-34	AFR snBulk
ENSG00000162729	IGSF8	1	159091340	161098943	4149	11	0.0811517	2.39e-07	1.21962e-06	AFR snBulk
ENSG00000234425	ENSG00000234425	1	159537073	161571458	4251	81	0.0125379	0.0482146	0.123714	AFR snBulk
ENSG00000066294	CD84	1	159541095	161579516	4241	119	0.0510229	5.29449e-05	0.00020589	AFR snBulk
ENSG00000228863	ENSG00000228863	1	159670778	161699761	4076	18	0.013271	0.0428183	0.111032	AFR snBulk
ENSG00000158769	F11R	1	159995211	162021343	4172	30	0.327789	8.15782e-31	2.62748e-29	AFR snBulk
ENSG00000270149	ENSG00000270149	1	159997957	162038962	4222	87	0.563097	8.61241e-66	2.59578e-63	AFR snBulk
ENSG00000158773	USF1	1	160039251	162045977	4152	186	0.0866906	6.42504e-08	3.49883e-07	AFR snBulk
ENSG00000158864	NDUFS2	1	160197104	162214723	4391	86	0.0131104	0.0429012	0.111227	AFR snBulk
ENSG00000143257	NR1I3	1	160229666	162238244	4383	17	0.0325204	0.0012705	0.0041537	AFR snBulk
ENSG00000158887	MPZ	1	160304735	162309968	4330	30	0.0245881	0.00539563	0.0161688	AFR snBulk
ENSG00000143252	SDHC	1	160314381	162363206	4425	132	0.324949	1.06086e-30	3.37881e-29	AFR snBulk
ENSG00000283696	ENSG00000283696	1	160399409	162422424	4359	16	0.051698	4.12068e-05	0.000162562	AFR snBulk
ENSG00000143226	FCGR2A	1	160505430	162524013	4337	50	0.0148002	0.0311062	0.0829218	AFR snBulk
ENSG00000162746	FCRLB	1	160721563	162728143	4253	7	0.0966209	1.43597e-08	8.34339e-08	AFR snBulk
ENSG00000081721	DUSP12	1	160749758	162757238	4257	9	0.0238794	0.00533814	0.0160167	AFR snBulk
ENSG00000118217	ATF6	1	160766298	162977574	4732	54	0.0202608	0.0120739	0.0344644	AFR snBulk
ENSG00000132196	HSD17B7	1	161790702	163812823	4713	28	0.344572	5.55246e-35	2.32772e-33	AFR snBulk
ENSG00000185860	CCDC190	1	161824458	163868815	4771	38	0.102033	6.56148e-09	3.93867e-08	AFR snBulk
ENSG00000232892	RGS5-AS1	1	162161675	164213023	4762	75	0.0126981	0.0451544	0.116426	AFR snBulk
ENSG00000276359	Metazoa_SRP-85	1	163703026	165703309	4685	54	0.0716215	1.43769e-06	6.69247e-06	AFR snBulk
ENSG00000233693	PBX1-AS1	1	163769116	165774641	4781	9	0.0219945	0.00825111	0.0240977	AFR snBulk
ENSG00000236206	ENSG00000236206	1	164598356	166624084	4769	39	0.325943	2.12191e-30	6.65463e-29	AFR snBulk
ENSG00000143198	MGST3	1	164631213	166661796	4858	148	0.159289	9.80163e-14	9.12684e-13	AFR snBulk
ENSG00000143149	ALDH9A1	1	164662216	166698863	4972	10	0.155836	8.30607e-14	7.78742e-13	AFR snBulk
ENSG00000215838	ENSG00000215838	1	164698750	166709968	4937	62	0.069172	2.04292e-06	9.32636e-06	AFR snBulk
ENSG00000224358	TMCO1-AS1	1	164768929	166775176	5044	6	0.280926	6.80572e-26	1.57152e-24	AFR snBulk
ENSG00000229588	ENSG00000229588	1	165165911	167339090	5225	52	0.149421	7.8195e-13	6.72359e-12	AFR snBulk
ENSG00000215835	ENSG00000215835	1	165275629	167277597	4857	78	0.306863	2.41787e-28	6.51892e-27	AFR snBulk
ENSG00000225171	DUTP6	1	165868748	167869209	4495	100	0.0576833	1.50567e-05	6.25625e-05	AFR snBulk
ENSG00000143195	ILDR2	1	165895711	167975540	4718	86	0.0131931	0.0422598	0.109763	AFR snBulk
ENSG00000143194	MAEL	1	165975582	168022214	4627	73	0.364631	8.05712e-35	3.34347e-33	AFR snBulk
ENSG00000198821	CD247	1	166430640	168518610	4817	59	0.016136	0.024211	0.0657967	AFR snBulk
ENSG00000197965	MPZL1	1	166721192	168791919	4769	46	0.043023	0.000210255	0.000759651	AFR snBulk
ENSG00000143199	ADCY10	1	166809386	168914215	4737	43	0.247313	1.44546e-22	2.6345e-21	AFR snBulk
ENSG00000143147	GPR161	1	167079542	169137667	4827	20	0.0890583	7.043e-08	3.81502e-07	AFR snBulk
ENSG00000143155	TIPRL	1	167178962	169202109	4759	29	0.167968	1.81537e-14	1.8061e-13	AFR snBulk
ENSG00000213064	SFT2D2	1	167225938	169253021	4847	46	0.0332321	0.00116143	0.00381807	AFR snBulk
ENSG00000285622	ENSG00000285622	1	167695874	170103276	5962	21	0.135721	7.58135e-12	5.99163e-11	AFR snBulk
ENSG00000225826	LINC00626	1	167784012	169792886	5119	83	0.029503	0.00226509	0.00717755	AFR snBulk
ENSG00000235575	ENSG00000235575	1	168310665	170322479	4985	17	0.026155	0.00386885	0.0118402	AFR snBulk
ENSG00000117477	CCDC181	1	168394870	170460669	5181	44	0.0490392	6.53575e-05	0.000251462	AFR snBulk
ENSG00000117479	SLC19A2	1	168463909	170485944	5066	7	0.0186256	0.0155799	0.0437138	AFR snBulk
ENSG00000198734	F5	1	168511951	170586588	5109	14	0.107791	1.45301e-09	9.30738e-09	AFR snBulk
ENSG00000000457	SCYL3	1	168849631	170894267	5032	21	0.128638	4.36612e-11	3.23957e-10	AFR snBulk
ENSG00000203740	METTL11B	1	169145959	171168866	5126	13	0.0152765	0.0291766	0.0781125	AFR snBulk
ENSG00000120370	GORAB	1	169532131	171553834	5232	46	0.16997	1.08957e-14	1.10434e-13	AFR snBulk
ENSG00000231424	ENSG00000231424	1	169748573	172251857	6313	65	0.130046	2.04025e-11	1.56074e-10	AFR snBulk
ENSG00000117501	MROH9	1	169935526	172064765	5366	11	0.0272133	0.00284044	0.00885661	AFR snBulk
ENSG00000007933	FMO3	1	170090901	172117819	5229	33	0.0272136	0.00307939	0.00955693	AFR snBulk
ENSG00000117507	FMO6P	1	170137740	172161568	5235	22	0.123837	1.2621e-10	8.97383e-10	AFR snBulk
ENSG00000076258	FMO4	1	170314183	172342084	5255	107	0.0755967	6.36311e-07	3.09224e-06	AFR snBulk
ENSG00000117533	VAMP4	1	170700160	172742074	5223	36	0.156458	1.5159e-13	1.3894e-12	AFR snBulk
ENSG00000094975	SUCO	1	171532349	173611833	4610	93	0.025302	0.00486536	0.0146812	AFR snBulk
ENSG00000224228	ENSG00000224228	1	171775905	174064015	4757	30	0.349671	1.12244e-32	4.08372e-31	AFR snBulk
ENSG00000120337	TNFSF18	1	172039202	174050941	4053	86	0.18109	1.24416e-15	1.36177e-14	AFR snBulk
ENSG00000226375	ENSG00000226375	1	172174300	174175503	3866	71	0.0626672	6.65911e-06	2.88613e-05	AFR snBulk
ENSG00000117586	TNFSF4	1	172183731	174207331	3897	82	0.184356	8.038e-16	8.90681e-15	AFR snBulk
ENSG00000231615	ENSG00000231615	1	172362397	174363733	3764	18	0.0604588	7.94999e-06	3.4179e-05	AFR snBulk
ENSG00000203739	PRDX6-AS1	1	172417793	174489407	3830	77	0.236497	2.00389e-21	3.34758e-20	AFR snBulk
ENSG00000162753	SLC9C2	1	172500460	174603072	3822	75	0.214909	2.09173e-19	3.03407e-18	AFR snBulk
ENSG00000238272	ENSG00000238272	1	172555251	174612772	3727	35	0.155704	1.34952e-13	1.24247e-12	AFR snBulk
ENSG00000285777	ENSG00000285777	1	172596060	174669837	3747	19	0.104991	3.41953e-09	2.10789e-08	AFR snBulk
ENSG00000120334	CENPL	1	172799550	174824883	3514	29	0.036287	0.000630921	0.00214093	AFR snBulk
ENSG00000117601	SERPINC1	1	172903800	174917327	3475	29	0.1981	2.78742e-17	3.43294e-16	AFR snBulk
ENSG00000135870	RC3H1	1	172931084	175022357	3611	25	0.132814	1.42808e-11	1.10425e-10	AFR snBulk
ENSG00000120332	TNN	1	174067833	176148075	4340	10	0.18227	8.95982e-16	9.90144e-15	AFR snBulk
ENSG00000227740	LINC02803	1	174904762	176921057	4295	64	0.0222904	0.00817203	0.0238838	AFR snBulk
ENSG00000143207	COP1	1	174944831	177207286	4745	42	0.0518415	4.62215e-05	0.000181296	AFR snBulk
ENSG00000236021	ENSG00000236021	1	175207648	177447919	4548	135	0.189859	1.22103e-16	1.43404e-15	AFR snBulk
ENSG00000116183	PAPPA2	1	175463171	177845601	4746	27	0.0715621	1.2903e-06	6.04863e-06	AFR snBulk
ENSG00000286754	ENSG00000286754	1	175829128	177831841	3729	38	0.0963034	1.20375e-08	7.047e-08	AFR snBulk
ENSG00000120341	SEC16B	1	176923956	178984303	4393	23	0.125021	8.21714e-11	5.93795e-10	AFR snBulk
ENSG00000254154	CRYZL2P-SEC16B	1	176928788	179038007	4494	72	0.469002	5.85742e-49	5.64698e-47	AFR snBulk
ENSG00000213057	C1orf220	1	177542752	179548889	4945	16	0.0391681	0.000439606	0.00152573	AFR snBulk
ENSG00000266417	MIR4424	1	177677749	179677834	5094	39	0.135074	1.21873e-11	9.46974e-11	AFR snBulk
ENSG00000116199	FAM20B	1	178025804	180076567	5008	61	0.130485	2.67085e-11	2.01939e-10	AFR snBulk
ENSG00000186283	TOR3A	1	178082070	180098023	4892	19	0.0498521	5.43806e-05	0.000211187	AFR snBulk
ENSG00000143322	ABL2	1	178099330	180229684	5242	87	0.0978809	7.282e-09	4.35566e-08	AFR snBulk
ENSG00000212338	ENSG00000212338	1	178196473	180196579	4970	15	0.0586896	1.27556e-05	5.34512e-05	AFR snBulk
ENSG00000057252	SOAT1	1	178293714	180358680	5196	57	0.0273698	0.00317227	0.00982071	AFR snBulk
ENSG00000162779	AXDND1	1	178365720	180554735	5682	94	0.500234	1.77352e-55	2.68683e-53	AFR snBulk
ENSG00000236539	HNRNPA1P54	1	178447602	180457315	5257	83	0.0622756	6.86862e-06	2.97165e-05	AFR snBulk
ENSG00000162782	TDRD5	1	178591613	180691272	5533	53	0.316971	3.24458e-30	1.00761e-28	AFR snBulk
ENSG00000143340	FAM163A	1	178743163	180816198	5412	54	0.0440606	0.00015398	0.000565464	AFR snBulk
ENSG00000169905	TOR1AIP2	1	178839967	180877803	5304	33	0.134926	6.00312e-12	4.78661e-11	AFR snBulk
ENSG00000143337	TOR1AIP1	1	178882042	180920077	5334	140	0.20183	1.65051e-17	2.07459e-16	AFR snBulk
ENSG00000261831	ENSG00000261831	1	178926641	180941796	5299	55	0.0501873	5.59061e-05	0.000216817	AFR snBulk
ENSG00000116260	QSOX1	1	179154869	181204030	5476	19	0.0493524	6.08354e-05	0.000235011	AFR snBulk
ENSG00000230124	ACBD6	1	179269653	181502954	5945	4	0.0505336	6.17985e-05	0.000238506	AFR snBulk
ENSG00000135823	STX6	1	179972712	182023121	4835	62	0.161471	2.97308e-14	2.88375e-13	AFR snBulk
ENSG00000237292	LINC01732	1	180174484	182182208	4782	33	0.0156721	0.02686	0.0724252	AFR snBulk
ENSG00000224810	ENSG00000224810	1	181062677	183069253	4710	48	0.0239085	0.00610252	0.0181579	AFR snBulk
ENSG00000121446	RGSL1	1	181409192	183560599	4800	61	0.0995066	1.02963e-08	6.07489e-08	AFR snBulk
ENSG00000135828	RNASEL	1	181573634	183589256	4496	69	0.160441	7.18091e-14	6.76797e-13	AFR snBulk
ENSG00000135838	NPL	1	181789293	183830384	4618	24	0.0280976	0.00283312	0.00883571	AFR snBulk
ENSG00000135862	LAMC1	1	182023420	184145592	4791	21	0.0719416	1.24118e-06	5.82886e-06	AFR snBulk
ENSG00000224468	LAMC1-AS1	1	182138402	184141282	4491	61	0.0892485	6.53935e-08	3.55634e-07	AFR snBulk
ENSG00000162704	ARPC5	1	182620846	184635783	4147	50	0.108817	1.34832e-09	8.66395e-09	AFR snBulk
ENSG00000198860	TSEN15	1	183051651	185123978	3604	55	0.113	8.59822e-10	5.62341e-09	AFR snBulk
ENSG00000286655	ENSG00000286655	1	183080657	185149652	3560	61	0.257656	6.33507e-23	1.18402e-21	AFR snBulk
ENSG00000286378	ENSG00000286378	1	183664282	185668535	3266	28	0.0835046	1.70773e-07	8.86625e-07	AFR snBulk
ENSG00000116406	EDEM3	1	183690237	185754907	3358	97	0.037629	0.000563187	0.00192569	AFR snBulk
ENSG00000121486	TRMT1L	1	184118101	186157072	3308	26	0.0519932	4.00691e-05	0.000158314	AFR snBulk
ENSG00000116668	SWT1	1	184157080	186291781	3576	15	0.0611928	6.70362e-06	2.90385e-05	AFR snBulk
ENSG00000229739	PDC-AS1	1	185423481	187521147	4559	45	0.287675	2.74271e-26	6.5498e-25	AFR snBulk
ENSG00000116703	PDC	1	185443566	187461114	4382	46	0.246059	5.50633e-22	9.60187e-21	AFR snBulk
ENSG00000273198	ENSG00000273198	1	185521773	187522304	4394	52	0.183667	9.25628e-16	1.02133e-14	AFR snBulk
ENSG00000228238	ENSG00000228238	1	185578279	187579299	4414	28	0.0325371	0.00118435	0.00388892	AFR snBulk
ENSG00000288562	ENSG00000288562	1	185624700	187626619	4339	18	0.0451831	9.71004e-05	0.000365057	AFR snBulk
ENSG00000273129	PACERR	1	185680622	187683165	4412	30	0.0364486	0.00061721	0.00209739	AFR snBulk
ENSG00000226486	LINC01035	1	187905688	190037564	6268	14	0.0264759	0.0038155	0.0116856	AFR snBulk
ENSG00000253148	RGS21	1	191316992	193367285	3677	23	0.0544171	2.70596e-05	0.000109296	AFR snBulk
ENSG00000127074	RGS13	1	191636138	193660311	3648	29	0.0699484	1.73899e-06	8.00138e-06	AFR snBulk
ENSG00000023572	GLRX2	1	192090866	194106114	4015	12	0.0876402	3.2233e-08	1.81464e-07	AFR snBulk
ENSG00000134371	CDC73	1	192121983	194254815	4483	27	0.151534	5.12129e-13	4.49396e-12	AFR snBulk
ENSG00000162630	B3GALT2	1	192178730	194186613	4167	17	0.0486783	8.01677e-05	0.000304597	AFR snBulk
ENSG00000287364	ENSG00000287364	1	194747024	196763501	4884	22	0.0782136	3.51326e-07	1.75743e-06	AFR snBulk
ENSG00000134365	CFHR4	1	195888014	197918713	4115	30	0.107455	1.76233e-09	1.11812e-08	AFR snBulk
ENSG00000134376	CRB1	1	196268204	198478455	4515	54	0.0596494	1.15138e-05	4.8503e-05	AFR snBulk
ENSG00000236278	PEBP1P3	1	197679139	199680033	4537	2	0.0256668	0.00414539	0.0126217	AFR snBulk
ENSG00000235492	LINC01221	1	198016133	200076735	4661	4	0.0166011	0.0213791	0.0587361	AFR snBulk
ENSG00000286541	ENSG00000286541	1	198040501	200080975	4609	15	0.0388974	0.000369727	0.00129418	AFR snBulk
ENSG00000203721	LINC00862	1	199253419	201400705	5118	17	0.248243	1.61296e-22	2.91933e-21	AFR snBulk
ENSG00000230623	ENSG00000230623	1	199333193	201478669	5146	25	0.442482	6.52868e-45	5.05231e-43	AFR snBulk
ENSG00000162702	ZNF281	1	199404940	201410056	4775	5	0.128462	4.20189e-11	3.12338e-10	AFR snBulk
ENSG00000118193	KIF14	1	199551497	201620751	4940	11	0.0248569	0.00464132	0.0140555	AFR snBulk
ENSG00000118197	DDX59	1	199623896	201669907	4880	43	0.38874	1.29852e-39	7.34792e-38	AFR snBulk
ENSG00000260088	DDX59-AS1	1	199669507	201694250	4790	63	0.461312	3.77635e-48	3.45833e-46	AFR snBulk
ENSG00000232237	ASCL5	1	200113943	202127184	4615	29	0.0994667	8.54926e-09	5.08393e-08	AFR snBulk
ENSG00000159173	TNNI1	1	200403768	202429866	4611	47	0.0136069	0.0383839	0.100542	AFR snBulk
ENSG00000198700	IPO9	1	200829149	202884291	4530	74	0.0318248	0.00154698	0.00500109	AFR snBulk
ENSG00000198892	SHISA4	1	200888680	202892587	4449	16	0.271654	2.98604e-24	6.2046e-23	AFR snBulk
ENSG00000223774	ENSG00000223774	1	200893842	202899978	4451	18	0.340174	4.51738e-32	1.57932e-30	AFR snBulk
ENSG00000163431	LMOD1	1	200896456	202946588	4524	26	0.146658	4.22187e-13	3.73909e-12	AFR snBulk
ENSG00000176393	RNPEP	1	200982372	203006147	4462	75	0.0760505	6.46875e-07	3.13978e-06	AFR snBulk
ENSG00000234678	ELF3-AS1	1	200995696	203010463	4434	17	0.0231276	0.00573901	0.0171401	AFR snBulk
ENSG00000143851	PTPN7	1	201147013	203161588	4255	29	0.498938	4.93613e-57	8.12277e-55	AFR snBulk
ENSG00000243323	PTPRVP	1	201168051	203189455	4264	51	0.453295	4.58077e-47	3.96258e-45	AFR snBulk
ENSG00000077157	PPP1R12B	1	201348699	203592706	4652	29	0.0757057	7.58254e-07	3.6563e-06	AFR snBulk
ENSG00000229120	CYCSP4	1	201369526	203370145	4055	29	0.0162216	0.0220173	0.0603044	AFR snBulk
ENSG00000236439	ENSG00000236439	1	201471864	203472117	4066	12	0.0152826	0.0276753	0.0744621	AFR snBulk
ENSG00000117139	KDM5B	1	201724495	203808487	4082	32	0.029688	0.00193919	0.00619817	AFR snBulk
ENSG00000228288	PCAT6	1	201810954	203812156	3920	32	0.0185857	0.015692	0.0439982	AFR snBulk
ENSG00000159348	CYB5R1	1	201961873	203967275	4024	36	0.0644571	4.69461e-06	2.06674e-05	AFR snBulk
ENSG00000163485	ADORA1	1	202090654	204167405	4211	55	0.0300206	0.00203412	0.00648152	AFR snBulk
ENSG00000236523	NPM1P40	1	202255743	204256475	4094	12	0.0364828	0.000660457	0.00223586	AFR snBulk
ENSG00000188770	OPTC	1	202494153	204508949	4449	11	0.0144502	0.0312496	0.0832711	AFR snBulk
ENSG00000058668	ATP2B4	1	202626787	204744081	4923	29	0.0224828	0.00793713	0.0232281	AFR snBulk
ENSG00000227417	ENSG00000227417	1	202805621	204806263	4743	7	0.0231969	0.0069129	0.0203891	AFR snBulk
ENSG00000143839	REN	1	203154819	205190324	5127	6	0.0536214	3.06236e-05	0.00012298	AFR snBulk
ENSG00000174567	GOLT1A	1	203198163	205213988	5081	56	0.203467	7.58432e-18	9.79531e-17	AFR snBulk
ENSG00000231691	ENSG00000231691	1	203276901	205280363	4990	27	0.055301	2.40026e-05	9.75816e-05	AFR snBulk
ENSG00000158615	PPP1R15B	1	203403381	205411817	5004	19	0.0465239	0.000101181	0.000379702	AFR snBulk
ENSG00000198625	MDM4	1	203516379	205558120	5001	58	0.0354293	0.000718544	0.00241906	AFR snBulk
ENSG00000240710	ENSG00000240710	1	203603035	205616565	4985	31	0.476057	5.9094e-50	5.95789e-48	AFR snBulk
ENSG00000174529	TMEM81	1	204083129	206084460	4744	13	0.113237	4.31764e-10	2.89728e-09	AFR snBulk
ENSG00000117222	RBBP5	1	204086142	206122015	4782	47	0.279161	3.59957e-25	7.92209e-24	AFR snBulk
ENSG00000162873	KLHDC8A	1	204336061	206357090	4255	31	0.0259876	0.00402026	0.0122734	AFR snBulk
ENSG00000235363	SNRPGP10	1	204351247	206351471	4212	24	0.0150908	0.028291	0.0759191	AFR snBulk
ENSG00000069275	NUCKS1	1	204712822	206750182	4103	5	0.0229725	0.00730822	0.0214952	AFR snBulk
ENSG00000117280	RAB29	1	204767986	206775482	3937	26	0.156278	2.07438e-13	1.88319e-12	AFR snBulk
ENSG00000133065	SLC41A1	1	204789094	206813748	3943	6	0.0735903	6.98945e-07	3.37998e-06	AFR snBulk
ENSG00000286619	ENSG00000286619	1	204813322	206896082	3997	24	0.624336	3.20632e-80	3.06022e-77	AFR snBulk
ENSG00000162877	PM20D1	1	204828025	206850132	3876	86	0.501642	3.00695e-54	4.22049e-52	AFR snBulk
ENSG00000174502	SLC26A9	1	204913048	206943460	3796	28	0.0978414	1.23756e-08	7.23019e-08	AFR snBulk
ENSG00000285417	ENSG00000285417	1	205035253	207062257	3742	112	0.0129688	0.0442626	0.114353	AFR snBulk
ENSG00000266094	RASSF5	1	205507531	207589448	3658	19	0.149537	3.79814e-13	3.38121e-12	AFR snBulk
ENSG00000162889	MAPKAPK2	1	205684905	207734281	3556	22	0.0221979	0.00774531	0.0226946	AFR snBulk
ENSG00000123838	C4BPA	1	206104233	208144972	3537	39	0.139752	3.41296e-12	2.78652e-11	AFR snBulk
ENSG00000237074	ENSG00000237074	1	206240122	208309292	3740	17	0.0571018	1.21308e-05	5.09444e-05	AFR snBulk
ENSG00000196352	CD55	1	206321532	208386804	3895	18	0.158927	1.14783e-13	1.06327e-12	AFR snBulk
ENSG00000283044	ENSG00000283044	1	206401691	208416236	3963	38	0.0326676	0.00110782	0.00365147	AFR snBulk
ENSG00000117322	CR2	1	206454230	208489895	3990	11	0.0265101	0.00355214	0.0109293	AFR snBulk
ENSG00000203710	CR1	1	206496147	208641765	4217	37	0.369539	1.45164e-35	6.31685e-34	AFR snBulk
ENSG00000236911	ENSG00000236911	1	206551925	208606555	4022	143	0.202005	1.39992e-17	1.77519e-16	AFR snBulk
ENSG00000117335	CD46	1	206752054	208795513	3989	68	0.391656	2.30114e-38	1.21342e-36	AFR snBulk
ENSG00000203709	MIR29B2CHG	1	206801518	208879115	4096	28	0.0340474	0.000868525	0.0028991	AFR snBulk
ENSG00000008118	CAMK1G	1	208583714	210613939	4629	45	0.016793	0.0215792	0.0592234	AFR snBulk
ENSG00000009790	TRAF3IP3	1	208756032	210782320	4702	30	0.0285624	0.00265551	0.00831985	AFR snBulk
ENSG00000143469	SYT14	1	208900923	211171389	5222	10	0.0434126	0.000207349	0.000749434	AFR snBulk
ENSG00000203706	SERTAD4-AS1	1	209231456	211234047	4561	32	0.0671268	2.25887e-06	1.02615e-05	AFR snBulk
ENSG00000054392	HHAT	1	209328252	211676296	5539	41	0.0543755	2.67998e-05	0.000108323	AFR snBulk
ENSG00000082512	TRAF5	1	210326615	212374946	4933	11	0.15121	3.10164e-13	2.78137e-12	AFR snBulk
ENSG00000153363	LINC00467	1	210382736	212435570	4864	25	0.0673447	1.97704e-06	9.04145e-06	AFR snBulk
ENSG00000227764	LINC01693	1	210639440	212654627	4495	7	0.141241	1.3203e-12	1.1155e-11	AFR snBulk
ENSG00000117650	NEK2	1	210658657	212675630	4489	82	0.391745	9.24438e-39	5.04179e-37	AFR snBulk
ENSG00000229983	ENSG00000229983	1	211168207	213190259	4371	20	0.120975	1.40037e-10	9.91516e-10	AFR snBulk
ENSG00000226251	LINC02608	1	211225278	213238977	4307	10	0.209654	2.77677e-18	3.72399e-17	AFR snBulk
ENSG00000117691	NENF	1	211432920	213446379	4268	30	0.116978	3.43718e-10	2.33105e-09	AFR snBulk
ENSG00000224535	LINC02771	1	211466699	213472905	4255	6	0.111176	3.53916e-10	2.39567e-09	AFR snBulk
ENSG00000286213	ENSG00000286213	1	211504178	213534060	4247	31	0.240488	1.90036e-21	3.18205e-20	AFR snBulk
ENSG00000228067	LINC01740	1	211545694	213556065	4102	18	0.189081	2.83603e-16	3.24039e-15	AFR snBulk
ENSG00000123685	BATF3	1	211686417	213699840	3992	23	0.100173	4.0275e-09	2.46094e-08	AFR snBulk
ENSG00000117697	NSL1	1	211726153	213791782	4050	42	0.257557	5.90336e-23	1.10478e-21	AFR snBulk
ENSG00000203705	TATDN3	1	211791828	213816830	3996	47	0.41021	1.44581e-40	8.62458e-39	AFR snBulk
ENSG00000236905	ENSG00000236905	1	211824027	213824505	3941	48	0.2446	6.53938e-22	1.13343e-20	AFR snBulk
ENSG00000185523	SPATA45	1	211830141	213847649	3968	34	0.159323	1.3247e-13	1.22041e-12	AFR snBulk
ENSG00000198468	FLVCR1-DT	1	211852105	213858126	3948	41	0.357827	8.9592e-34	3.44797e-32	AFR snBulk
ENSG00000162769	FLVCR1	1	211858275	213899363	4013	43	0.0713881	1.201e-06	5.64853e-06	AFR snBulk
ENSG00000143494	VASH2	1	211950520	213992037	3929	21	0.0364453	0.000703487	0.00237143	AFR snBulk
ENSG00000174606	ANGEL2	1	211992182	214015867	3850	35	0.0845827	1.35846e-07	7.1377e-07	AFR snBulk
ENSG00000225233	ENSG00000225233	1	212492288	214579267	3571	11	0.0241435	0.0056537	0.0169032	AFR snBulk
ENSG00000117707	PROX1	1	212983181	215041510	3160	19	0.0171805	0.0184235	0.0511609	AFR snBulk
ENSG00000283518	LINC02775	1	213051194	215187773	3306	62	0.102145	5.55716e-09	3.3548e-08	AFR snBulk
ENSG00000143499	SMYD2	1	213281102	215337131	3194	23	0.0319447	0.00156167	0.00504689	AFR snBulk
ENSG00000228470	ENSG00000228470	1	213344172	215357615	3133	9	0.0572329	1.75784e-05	7.25942e-05	AFR snBulk
ENSG00000152104	PTPN14	1	213348700	215552449	3336	34	0.0477592	9.06027e-05	0.000342156	AFR snBulk
ENSG00000067533	RRP15	1	217285293	219337983	4717	10	0.601804	2.48369e-74	1.5131e-71	AFR snBulk
ENSG00000228063	LYPLAL1-DT	1	217983023	220173961	4996	117	0.089913	4.31437e-08	2.39778e-07	AFR snBulk
ENSG00000143353	LYPLAL1	1	218173869	220212865	4465	34	0.359042	8.49062e-35	3.50811e-33	AFR snBulk
ENSG00000225920	RIMKLBP2	1	218199914	220200567	4411	41	0.0823842	1.6558e-07	8.61541e-07	AFR snBulk
ENSG00000223842	ENSG00000223842	1	218222248	220225497	4390	15	0.0374382	0.000527053	0.00180775	AFR snBulk
ENSG00000277007	ENSG00000277007	1	218270774	220273387	4320	25	0.0457894	0.000127986	0.000474693	AFR snBulk
ENSG00000287676	ENSG00000287676	1	218294982	220297668	4293	49	0.0232362	0.00654921	0.0194023	AFR snBulk
ENSG00000215817	ZC3H11B	1	218608010	220613145	4424	26	0.0655104	3.44572e-06	1.5387e-05	AFR snBulk
ENSG00000136628	EPRS1	1	218968600	221046530	4632	111	0.138442	3.65939e-12	2.98347e-11	AFR snBulk
ENSG00000118873	RAB3GAP2	1	219148293	221272453	4726	34	0.0156902	0.0256946	0.0695512	AFR snBulk
ENSG00000117791	MTARC2	1	219748225	221784815	4637	48	0.326276	5.77568e-31	1.88784e-29	AFR snBulk
ENSG00000286231	ENSG00000286231	1	219786990	221884503	4714	41	0.105892	1.69633e-09	1.07792e-08	AFR snBulk
ENSG00000257551	HLX-AS1	1	219832763	221880140	4574	89	0.123502	9.24993e-11	6.65126e-10	AFR snBulk
ENSG00000234754	LINC02817	1	220330080	222336489	4557	36	0.0438795	0.000196929	0.000713938	AFR snBulk
ENSG00000143498	TAF1A	1	221557902	223589933	3989	10	0.127179	4.2447e-11	3.15275e-10	AFR snBulk
ENSG00000225265	TAF1A-AS1	1	221589825	223593843	3886	5	0.0407891	0.000236152	0.000848185	AFR snBulk
ENSG00000272750	ENSG00000272750	1	221658867	223661512	3872	9	0.171824	2.36359e-15	2.52997e-14	AFR snBulk
ENSG00000154309	DISP1	1	221815022	224005995	4077	41	0.0843785	1.43227e-07	7.50829e-07	AFR snBulk
ENSG00000143502	SUSD4	1	222220819	224364233	4123	32	0.0478838	9.43841e-05	0.000355218	AFR snBulk
ENSG00000203697	CAPN8	1	222538007	224665723	4215	78	0.150278	5.78681e-13	5.04856e-12	AFR snBulk
ENSG00000272645	GTF2IP20	1	222951394	224992594	4375	35	0.0293011	0.00211634	0.00672555	AFR snBulk
ENSG00000185495	SEPTIN7P13	1	222992743	225010612	4365	169	0.416601	1.82309e-42	1.21964e-40	AFR snBulk
ENSG00000229930	ENSG00000229930	1	223030704	225035056	4373	108	0.119237	1.02393e-10	7.34361e-10	AFR snBulk
ENSG00000143753	DEGS1	1	223175756	225193441	4394	34	0.0594601	1.01712e-05	4.31903e-05	AFR snBulk
ENSG00000232628	ENSG00000232628	1	223208741	225213625	4369	43	0.178064	3.06114e-15	3.24028e-14	AFR snBulk
ENSG00000237101	ENSG00000237101	1	223219613	225228043	4405	152	0.221008	1.91309e-19	2.78765e-18	AFR snBulk
ENSG00000143748	NVL	1	223227334	225330189	4601	31	0.0313331	0.00154573	0.00499762	AFR snBulk
ENSG00000234247	DNAJB6P6	1	223661173	225661886	4200	6	0.0505772	6.15942e-05	0.000237782	AFR snBulk
ENSG00000229400	CNIH3-AS1	1	223717504	225730662	4151	24	0.100337	3.784e-09	2.31858e-08	AFR snBulk
ENSG00000225334	LINC02813	1	223766324	225779335	4087	45	0.0205832	0.0102298	0.0294736	AFR snBulk
ENSG00000286719	ENSG00000286719	1	223802959	225881355	4263	40	0.0282016	0.00282296	0.00880665	AFR snBulk
ENSG00000185842	DNAH14	1	223896262	226399292	4924	167	0.434688	4.40751e-44	3.26943e-42	AFR snBulk
ENSG00000227496	ENSG00000227496	1	224700264	226752258	4081	59	0.167608	9.08635e-15	9.27521e-14	AFR snBulk
ENSG00000226349	ENSG00000226349	1	224710968	226736274	4043	33	0.170467	3.97692e-15	4.16805e-14	AFR snBulk
ENSG00000143819	EPHX1	1	224810124	226845563	4137	8	0.0163528	0.0241094	0.0655392	AFR snBulk
ENSG00000242861	ENSG00000242861	1	224840883	226846522	4082	44	0.241246	1.3137e-22	2.40046e-21	AFR snBulk
ENSG00000196187	TMEM63A	1	224845536	226882380	4153	64	0.0321003	0.00138209	0.00449747	AFR snBulk
ENSG00000243709	LEFTY1	1	224886282	226911382	4170	68	0.25288	5.70169e-23	1.06983e-21	AFR snBulk
ENSG00000255835	ENSG00000255835	1	224886696	226924278	4215	71	0.212928	7.47918e-19	1.04771e-17	AFR snBulk
ENSG00000143751	SDE2	1	224982702	226999343	4141	6	0.0153637	0.0267999	0.0722902	AFR snBulk
ENSG00000225518	LINC01703	1	225083590	227090465	4162	22	0.0287162	0.00267554	0.00837711	AFR snBulk
ENSG00000143799	PARP1	1	225360210	227408154	4559	55	0.0411698	0.000259532	0.00092693	AFR snBulk
ENSG00000203685	STUM	1	225548764	227609230	4688	11	0.0506653	4.43443e-05	0.000174339	AFR snBulk
ENSG00000143776	CDC42BPA	1	225989865	228318502	5702	29	0.124376	5.26714e-11	3.88095e-10	AFR snBulk
ENSG00000228625	ENSG00000228625	1	226178333	228183444	5028	76	0.0712401	1.30303e-06	6.10435e-06	AFR snBulk
ENSG00000287525	ENSG00000287525	1	226280449	228281967	5152	7	0.02207	0.00862432	0.025093	AFR snBulk
ENSG00000234277	LINC01641	1	226393554	228431035	5346	38	0.128278	2.99167e-11	2.25186e-10	AFR snBulk
ENSG00000287205	ENSG00000287205	1	226518738	228520619	5186	21	0.0458869	0.000130321	0.000482728	AFR snBulk
ENSG00000215812	ZNF847P	1	226696892	228706699	5006	36	0.166305	2.18262e-14	2.15203e-13	AFR snBulk
ENSG00000143740	SNAP47	1	226728200	228781826	5150	11	0.0543902	2.68865e-05	0.000108642	AFR snBulk
ENSG00000286389	ENSG00000286389	1	226786753	228792179	5068	20	0.0147083	0.0315693	0.0840468	AFR snBulk
ENSG00000162910	MRPL55	1	227106679	229109312	4984	16	0.0648968	2.05508e-06	9.3774e-06	AFR snBulk
ENSG00000280157	ENSG00000280157	1	227121523	229123771	4987	21	0.200764	1.94271e-17	2.43544e-16	AFR snBulk
ENSG00000181873	IBA57	1	227165804	229182257	5006	21	0.0486228	4.30539e-05	0.000169545	AFR snBulk
ENSG00000162913	OBSCN-AS1	1	227203503	229213664	4998	39	0.128859	4.67399e-11	3.46083e-10	AFR snBulk
ENSG00000154358	OBSCN	1	227208044	229378876	5318	29	0.0616395	7.17503e-06	3.09775e-05	AFR snBulk
ENSG00000270110	ENSG00000270110	1	227295549	229303002	4893	16	0.032285	0.00145196	0.00471255	AFR snBulk
ENSG00000287315	ENSG00000287315	1	227357012	229368554	4775	66	0.0439398	0.000173701	0.000634306	AFR snBulk
ENSG00000270104	ENSG00000270104	1	227384114	229385016	4736	28	0.0299836	0.00185603	0.00594382	AFR snBulk
ENSG00000154370	TRIM11	1	227393673	229406835	4738	41	0.0599633	6.53484e-06	2.83331e-05	AFR snBulk
ENSG00000196890	H2BU1	1	227458107	229460470	4668	57	0.0506614	5.35059e-05	0.000207959	AFR snBulk
ENSG00000282111	LINC02815	1	228022773	230038274	4481	8	0.0746718	8.74843e-07	4.19377e-06	AFR snBulk
ENSG00000236975	LINC02814	1	228087114	230205428	4760	84	0.254745	6.85188e-24	1.38357e-22	AFR snBulk
ENSG00000177800	TMEM78	1	228249636	230251810	4525	37	0.0496558	6.50527e-05	0.000250424	AFR snBulk
ENSG00000237481	ENSG00000237481	1	228319403	230323087	4561	65	0.0625173	7.34419e-06	3.16553e-05	AFR snBulk
ENSG00000154429	CCSAP	1	228321011	230343294	4607	11	0.0776899	2.99343e-07	1.51032e-06	AFR snBulk
ENSG00000069248	NUP133	1	228440259	230508341	4777	49	0.0182829	0.0169141	0.047189	AFR snBulk
ENSG00000135776	ABCB10	1	228516582	230558707	4765	26	0.28028	1.53201e-26	3.70178e-25	AFR snBulk
ENSG00000227006	ENSG00000227006	1	229258694	231272100	5031	25	0.121275	9.22861e-11	6.6376e-10	AFR snBulk
ENSG00000135775	COG2	1	229642481	231693982	5164	9	0.0594144	1.20044e-05	5.04508e-05	AFR snBulk
ENSG00000135744	AGT	1	229690776	231745576	5127	11	0.0554836	1.68536e-05	6.96851e-05	AFR snBulk
ENSG00000244137	ENSG00000244137	1	229710698	231795492	5198	5	0.014783	0.0310792	0.0828577	AFR snBulk
ENSG00000135773	CAPN9	1	229747384	231802003	5155	43	0.266991	1.31195e-23	2.59786e-22	AFR snBulk
ENSG00000182118	FAM89A	1	230018958	232040254	5178	9	0.0465465	0.000121067	0.000450081	AFR snBulk
ENSG00000119283	TRIM67	1	230162058	232221565	5382	5	0.0562946	2.0724e-05	8.47579e-05	AFR snBulk
ENSG00000143633	C1orf131	1	230223763	232241187	5251	20	0.115637	5.42557e-11	3.98818e-10	AFR snBulk
ENSG00000116906	GNPAT	1	230241207	232277973	5305	27	0.0687689	2.26734e-06	1.02983e-05	AFR snBulk
ENSG00000287856	ENSG00000287856	1	230363797	232528603	5584	34	0.181838	3.32264e-16	3.77229e-15	AFR snBulk
ENSG00000286774	ENSG00000286774	1	231843386	233897660	5248	146	0.173097	7.35317e-15	7.5599e-14	AFR snBulk
ENSG00000135778	NTPCR	1	231950605	233983882	5138	47	0.0927693	5.51166e-09	3.33014e-08	AFR snBulk
ENSG00000143674	MAP3K21	1	232327724	234385148	5171	48	0.0345943	0.000906821	0.00302129	AFR snBulk
ENSG00000286109	ENSG00000286109	1	232724454	234730746	5131	16	0.287364	6.13712e-26	1.42865e-24	AFR snBulk
ENSG00000286666	ENSG00000286666	1	232844621	234865370	4966	113	0.125459	1.71544e-11	1.31755e-10	AFR snBulk
ENSG00000235605	ENSG00000235605	1	233356704	235357141	4528	84	0.131483	2.54981e-11	1.93145e-10	AFR snBulk
ENSG00000236358	ENSG00000236358	1	233357006	235365828	4546	43	0.119103	1.38643e-10	9.81886e-10	AFR snBulk
ENSG00000273367	ENSG00000273367	1	233372186	235372811	4530	31	0.0609195	8.504e-06	3.64335e-05	AFR snBulk
ENSG00000231663	COA6-AS1	1	233372807	235373593	4532	24	0.484982	7.87568e-53	9.89054e-51	AFR snBulk
ENSG00000168275	COA6	1	233373456	235385080	4543	9	0.0845036	1.55293e-07	8.10665e-07	AFR snBulk
ENSG00000059588	TARBP1	1	233391313	235479179	4651	49	0.0413942	0.000249603	0.000893359	AFR snBulk
ENSG00000231768	LINC01354	1	233527887	235531803	4353	14	0.0341561	0.00101643	0.00336418	AFR snBulk
ENSG00000287633	ENSG00000287633	1	233550542	235554838	4371	18	0.0235989	0.00612573	0.0182194	AFR snBulk
ENSG00000228044	ENSG00000228044	1	233646289	235683176	4372	109	0.0900907	5.92e-08	3.23611e-07	AFR snBulk
ENSG00000230628	ENSG00000230628	1	233669523	235696153	4373	27	0.0484506	8.30555e-05	0.000314734	AFR snBulk
ENSG00000238005	ENSG00000238005	1	233957342	235970062	4357	5	0.192017	9.00235e-17	1.06956e-15	AFR snBulk
ENSG00000273416	ENSG00000273416	1	234104180	236104609	4328	16	0.0784611	2.29671e-07	1.17431e-06	AFR snBulk
ENSG00000285053	TBCE-1	1	234328570	236448952	4822	114	0.439649	7.21101e-47	6.14503e-45	AFR snBulk
ENSG00000285177	ENSG00000285177	1	234366353	236367366	4513	118	0.0481358	9.1428e-05	0.000345	AFR snBulk
ENSG00000162885	B3GALNT2	1	234447190	236504452	4668	62	0.142	1.67023e-12	1.39917e-11	AFR snBulk
ENSG00000086619	ERO1B	1	235215101	237281958	5199	14	0.0518441	4.28017e-05	0.000168668	AFR snBulk
ENSG00000116977	LGALS8	1	235518000	237552981	5263	64	0.155471	8.7564e-14	8.18016e-13	AFR snBulk
ENSG00000273058	ENSG00000273058	1	235536162	237536704	5170	19	0.117629	2.53344e-10	1.74753e-09	AFR snBulk
ENSG00000230325	ENSG00000230325	1	235540094	237550280	5196	77	0.0160542	0.0224203	0.0613142	AFR snBulk
ENSG00000077522	ACTN2	1	235664141	237764631	5368	29	0.044249	0.00018013	0.000656359	AFR snBulk
ENSG00000228818	ENSG00000228818	1	239142670	241145389	4915	17	0.0144318	0.0335713	0.0889331	AFR snBulk
ENSG00000233735	ENSG00000233735	1	239177839	241179644	4913	12	0.0860529	9.94545e-08	5.30196e-07	AFR snBulk
ENSG00000233519	ENSG00000233519	1	239400671	241401123	5011	19	0.0142092	0.0338637	0.0896385	AFR snBulk
ENSG00000180875	GREM2	1	239489573	241612155	5219	34	0.0617123	5.97796e-06	2.6033e-05	AFR snBulk
ENSG00000287516	ENSG00000287516	1	240413716	242468661	5135	21	0.167104	1.20574e-14	1.21649e-13	AFR snBulk
ENSG00000117009	KMO	1	240532134	242595642	5076	12	0.156376	1.91461e-13	1.74201e-12	AFR snBulk
ENSG00000162843	WDR64	1	240652278	242802777	5536	29	0.13848	6.65301e-12	5.28714e-11	AFR snBulk
ENSG00000174371	EXO1	1	240847967	242895148	5274	64	0.0367157	0.000607238	0.0020657	AFR snBulk
ENSG00000180287	PLD5	1	241082986	243524697	5404	30	0.0352008	0.000762158	0.00255927	AFR snBulk
ENSG00000272865	ENSG00000272865	1	241147230	243209129	4733	19	0.316975	5.95063e-29	1.67207e-27	AFR snBulk
ENSG00000224525	ENSG00000224525	1	241203555	243210827	4591	32	0.241993	3.37419e-21	5.54292e-20	AFR snBulk
ENSG00000214837	LINC01347	1	242056307	244101744	3874	82	0.0745536	6.8009e-07	3.29326e-06	AFR snBulk
ENSG00000143702	CEP170	1	242124428	244255348	4073	7	0.0531954	3.7709e-05	0.000149484	AFR snBulk
ENSG00000054282	SDCCAG8	1	242256034	244500091	4047	10	0.085891	7.15189e-08	3.87035e-07	AFR snBulk
ENSG00000203666	EFCAB2	1	243969705	246127164	5079	72	0.198855	3.82593e-17	4.65171e-16	AFR snBulk
ENSG00000235096	ENSG00000235096	1	245025897	247035603	5764	9	0.0456079	0.000140759	0.000519175	AFR snBulk
ENSG00000162851	TFB2M	1	245540561	247566261	5976	12	0.014525	0.0333246	0.0883668	AFR snBulk
ENSG00000162852	CNST	1	245566444	247668595	6269	36	0.0743858	8.71094e-07	4.1765e-06	AFR snBulk
ENSG00000235021	ENSG00000235021	1	245690047	247691821	5988	3	0.0657521	3.32758e-06	1.48803e-05	AFR snBulk
ENSG00000223519	KIF28P	1	245771837	247839611	6336	79	0.178797	1.87189e-15	2.01571e-14	AFR snBulk
ENSG00000260855	ENSG00000260855	1	245772301	247775772	6021	34	0.26363	8.01897e-24	1.61015e-22	AFR snBulk
ENSG00000227953	LINC01341	1	245775880	247792385	6110	64	0.274799	6.60438e-25	1.42935e-23	AFR snBulk
ENSG00000135747	ZNF670-ZNF695	1	245945547	248078811	6718	33	0.26268	1.91439e-23	3.74417e-22	AFR snBulk
ENSG00000215796	ENSG00000215796	1	246042791	248044021	6346	68	0.145573	1.49505e-12	1.25721e-11	AFR snBulk
ENSG00000188295	ZNF669	1	246099962	248104372	6249	56	0.108624	1.68359e-09	1.0703e-08	AFR snBulk
ENSG00000196418	ZNF124	1	246121975	248172020	6301	63	0.333083	3.91488e-31	1.2944e-29	AFR snBulk
ENSG00000259865	ENSG00000259865	1	246187281	248188526	6183	67	0.130933	1.22665e-11	9.52864e-11	AFR snBulk
ENSG00000227671	ZNF731P	1	246189851	248210856	6307	44	0.0322366	0.00125467	0.00410713	AFR snBulk
ENSG00000162714	ZNF496	1	246297412	248331867	6194	53	0.344438	1.00587e-32	3.66891e-31	AFR snBulk
ENSG00000169224	GCSAML	1	246507058	248577690	6086	17	0.0747123	7.25071e-07	3.50278e-06	AFR snBulk
ENSG00000235749	ENSG00000235749	1	246639630	248761255	5978	56	0.304118	8.86264e-28	2.28822e-26	AFR snBulk
ENSG00000228336	OR9H1P	1	246770169	248779524	5666	22	0.237677	8.23102e-21	1.31371e-19	AFR snBulk
ENSG00000162722	TRIM58	1	246857187	248880138	5674	82	0.116846	2.20857e-10	1.53378e-09	AFR snBulk
ENSG00000177462	OR2T8	1	246920252	248923152	5616	42	0.0555956	2.50423e-05	0.000101563	AFR snBulk
ENSG00000177275	OR2AJ1	1	246924889	248935339	5621	209	0.0355877	0.000612048	0.00208108	AFR snBulk
ENSG00000224830	OR2X1P	1	246938973	248939659	5580	95	0.270974	2.43776e-24	5.10611e-23	AFR snBulk
ENSG00000279263	OR2L8	1	246948858	248949796	5549	102	0.225764	1.11343e-19	1.65015e-18	AFR snBulk
ENSG00000187080	OR2AK2	1	246965233	248966386	5498	55	0.263851	2.57822e-23	4.98798e-22	AFR snBulk
ENSG00000237492	OR2L9P	1	246974741	248975653	5470	89	0.177619	2.64913e-15	2.81874e-14	AFR snBulk
ENSG00000224227	OR2L1P	1	246980872	248991204	5459	57	0.285215	1.06546e-25	2.427e-24	AFR snBulk
ENSG00000199442	Y_RNA-29	1	246997000	248997096	5423	48	0.133695	1.82144e-11	1.39559e-10	AFR snBulk
ENSG00000232215	OR2L6P	1	247003129	249004068	5402	66	0.212101	1.74494e-18	2.37579e-17	AFR snBulk
ENSG00000197454	OR2L5	1	247013660	249024276	5371	73	0.308249	6.3521e-28	1.65345e-26	AFR snBulk
ENSG00000200085	Y_RNA-108	1	247029120	249029221	5324	103	0.176354	4.39464e-15	4.59743e-14	AFR snBulk
ENSG00000203663	OR2L2	1	247030070	249042305	5321	92	0.320904	6.19654e-31	2.02079e-29	AFR snBulk
ENSG00000200982	Y_RNA-203	1	247045788	249045889	5286	65	0.17755	3.23725e-15	3.41911e-14	AFR snBulk
ENSG00000198128	OR2L3	1	247046836	249063407	5282	81	0.312137	3.09174e-29	8.87922e-28	AFR snBulk
ENSG00000197067	OR2T32P	1	247083522	249087522	5153	45	0.183359	5.95522e-16	6.65298e-15	AFR snBulk
ENSG00000196071	OR2L13	1	247095184	249101103	5085	73	0.224936	1.248e-19	1.84672e-18	AFR snBulk
ENSG00000177233	OR2M1P	1	247121932	249122882	4997	50	0.0806813	2.90859e-07	1.47141e-06	AFR snBulk
ENSG00000198601	OR2M2	1	247174821	249181067	4884	43	0.127062	5.74063e-11	4.20818e-10	AFR snBulk
ENSG00000228198	OR2M3	1	247197265	249212925	4816	36	0.233401	9.37312e-21	1.48935e-19	AFR snBulk
ENSG00000171180	OR2M4	1	247231417	249244679	4729	50	0.257139	3.72309e-23	7.09269e-22	AFR snBulk
ENSG00000177212	OR2T33	1	247269917	249277976	4653	98	0.109751	1.00378e-09	6.51584e-09	AFR snBulk
ENSG00000177201	OR2T12	1	247290139	249303424	4623	60	0.195077	6.61218e-17	7.90178e-16	AFR snBulk
ENSG00000198104	OR2T6	1	247375746	249391811	4459	56	0.21872	1.56943e-19	2.30331e-18	AFR snBulk
ENSG00000227152	OR2T7	1	247436359	249444316	4266	33	0.140826	1.33411e-12	1.1265e-11	AFR snBulk
ENSG00000188558	OR2G6	1	247508073	249527337	3976	73	0.283399	2.40736e-25	5.3434e-24	AFR snBulk
ENSG00000224521	ENSG00000224521	1	247548756	249565299	3844	36	0.166146	1.8947e-14	1.8811e-13	AFR snBulk
ENSG00000184022	OR2T10	1	247590487	249597700	3734	87	0.270229	1.19657e-24	2.55111e-23	AFR snBulk
ENSG00000279301	OR2T11	1	247623557	249635091	3603	44	0.253598	2.67495e-22	4.7543e-21	AFR snBulk
ENSG00000286015	ENSG00000286015	1	247681249	249748349	3343	53	0.260744	1.16077e-24	2.48031e-23	AFR snBulk
ENSG00000229703	LYPD9P	1	247691760	249716755	3302	24	0.18876	2.42583e-16	2.78727e-15	AFR snBulk
ENSG00000171161	ZNF672	1	247838210	249849517	2724	68	0.0184469	0.015887	0.0444969	AFR snBulk
ENSG00000225140	ENSG00000225140	10	0	1631255	3409	31	0.225498	7.7602e-20	1.1597e-18	AFR snBulk
ENSG00000180525	DIP2C-AS1	10	0	1669581	3503	10	0.0943338	2.36892e-08	1.3493e-07	AFR snBulk
ENSG00000229869	ENSG00000229869	10	0	1942743	4198	20	0.0157022	0.0272847	0.0734879	AFR snBulk
ENSG00000205740	ENSG00000205740	10	0	1988341	4305	51	0.251281	5.11985e-22	8.93882e-21	AFR snBulk
ENSG00000107937	GTPBP4	10	0	2019932	4359	57	0.163784	1.589e-14	1.58474e-13	AFR snBulk
ENSG00000148377	IDI2	10	18910	2025859	4380	65	0.0328592	0.00131821	0.00429939	AFR snBulk
ENSG00000232656	IDI2-AS1	10	22630	2045425	4459	31	0.0428852	0.000216982	0.000782771	AFR snBulk
ENSG00000205696	ADARB2-AS1	10	526637	2556984	5190	94	0.0516672	5.11454e-05	0.00019938	AFR snBulk
ENSG00000234170	LINC02645	10	1368561	3502200	6111	37	0.122317	5.82781e-11	4.2699e-10	AFR snBulk
ENSG00000235281	ENSG00000235281	10	1501600	3618739	6010	63	0.17591	3.74573e-15	3.93584e-14	AFR snBulk
ENSG00000107959	PITRM1	10	2137728	4172841	5598	68	0.323545	1.49839e-31	5.08938e-30	AFR snBulk
ENSG00000226762	LINC02668	10	2232264	4258897	5590	47	0.032441	0.00132086	0.00430704	AFR snBulk
ENSG00000287428	ENSG00000287428	10	2296338	4298137	5473	40	0.0456191	0.000138016	0.000509583	AFR snBulk
ENSG00000233321	LINC02669	10	2433508	4502915	5601	54	0.0781478	4.39318e-07	2.17141e-06	AFR snBulk
ENSG00000287023	ENSG00000287023	10	3747846	5785100	5453	42	0.0727607	1.01201e-06	4.80385e-06	AFR snBulk
ENSG00000165568	AKR1E2	10	3786629	5848062	5528	26	0.357975	6.34441e-34	2.46151e-32	AFR snBulk
ENSG00000151631	AKR1C6P	10	3871901	5891975	5560	28	0.153907	1.82925e-13	1.66593e-12	AFR snBulk
ENSG00000187134	AKR1C1	10	3963253	5983283	5581	44	0.0884813	4.91429e-08	2.71381e-07	AFR snBulk
ENSG00000151632	AKR1C2	10	3987400	6018031	5597	60	0.108932	1.55367e-09	9.91886e-09	AFR snBulk
ENSG00000196139	AKR1C3	10	4035354	6107686	5739	73	0.106349	2.1964e-09	1.38158e-08	AFR snBulk
ENSG00000196372	ASB13	10	4638867	6666595	5503	50	0.0124449	0.0490712	0.125743	AFR snBulk
ENSG00000108021	TASOR2	10	4684838	6763740	5666	49	0.0863273	9.32612e-08	4.98485e-07	AFR snBulk
ENSG00000226647	ENSG00000226647	10	4712174	6744067	5574	47	0.0393811	0.000363907	0.00127584	AFR snBulk
ENSG00000134461	ANKRD16	10	4861616	6889906	5457	69	0.307678	2.80114e-28	7.54516e-27	AFR snBulk
ENSG00000134452	FBH1	10	4890203	6937594	5546	13	0.0465532	0.000105611	0.00039534	AFR snBulk
ENSG00000232807	ENSG00000232807	10	4934270	6945900	5461	41	0.0655121	3.52052e-06	1.57112e-05	AFR snBulk
ENSG00000134470	IL15RA	10	4943639	6978187	5544	25	0.181952	1.03176e-15	1.13537e-14	AFR snBulk
ENSG00000134453	RBM17	10	5089034	7117457	5597	50	0.126224	4.66095e-11	3.45207e-10	AFR snBulk
ENSG00000237943	PRKCQ-AS1	10	5580419	7616921	5323	23	0.083518	1.54194e-07	8.05519e-07	AFR snBulk
ENSG00000225948	LINC02648	10	5618716	7625346	5240	18	0.0315977	0.00117547	0.00386289	AFR snBulk
ENSG00000281186	LINC00706	10	5774307	7779180	5294	26	0.121161	1.68374e-10	1.18279e-09	AFR snBulk
ENSG00000287277	ENSG00000287277	10	5824275	8118469	5964	19	0.0419787	0.000236936	0.000850682	AFR snBulk
ENSG00000151655	ITIH2	10	6703316	8749520	5268	42	0.380424	2.0538e-37	1.01566e-35	AFR snBulk
ENSG00000151657	KIN	10	6750962	8787993	5263	9	0.305651	6.94059e-28	1.80172e-26	AFR snBulk
ENSG00000165629	ATP5F1C	10	6788147	8807815	5269	75	0.142847	1.12286e-12	9.54033e-12	AFR snBulk
ENSG00000270111	CELF2-DT	10	9369809	11462361	4620	5	0.12781	4.91982e-11	3.63627e-10	AFR snBulk
ENSG00000237986	CELF2-AS2	10	10071541	12105773	4821	33	0.0343917	0.000905236	0.00301636	AFR snBulk
ENSG00000148429	USP6NL	10	10453946	12611754	5054	10	0.0449036	0.00012215	0.00045381	AFR snBulk
ENSG00000134463	ECHDC3	10	10742366	12764070	4764	153	0.0590954	1.32287e-05	5.53042e-05	AFR snBulk
ENSG00000225778	PROSER2-AS1	10	10849608	12894700	4995	25	0.0914187	4.02754e-08	2.24534e-07	AFR snBulk
ENSG00000065665	SEC61A2	10	11129637	13169961	5208	8	0.0584482	1.53406e-05	6.36685e-05	AFR snBulk
ENSG00000165609	NUDT5	10	11165330	13196144	5147	11	0.072704	1.0905e-06	5.15933e-06	AFR snBulk
ENSG00000235763	SNRPGP5	10	12104574	14104793	5473	39	0.0287608	0.0022415	0.00710829	AFR snBulk
ENSG00000228330	ENSG00000228330	10	12142185	14142977	5526	5	0.034423	0.000848257	0.00283442	AFR snBulk
ENSG00000107537	PHYH	10	12277796	14302412	5598	6	0.0941329	2.39011e-08	1.36083e-07	AFR snBulk
ENSG00000165630	PRPF18	10	12586939	14630859	5633	62	0.0892379	3.948e-08	2.20271e-07	AFR snBulk
ENSG00000227474	RPL6P24	10	12591460	14592323	5520	88	0.0706848	1.57997e-06	7.32029e-06	AFR snBulk
ENSG00000239665	ENSG00000239665	10	12631143	14668445	5621	15	0.0249022	0.00402245	0.012278	AFR snBulk
ENSG00000229751	ENSG00000229751	10	12991815	15007526	5236	13	0.0164677	0.0226716	0.0619305	AFR snBulk
ENSG00000237470	DCLRE1CP1	10	14015370	16021863	5275	50	0.184411	8.2288e-16	9.11119e-15	AFR snBulk
ENSG00000152463	OLAH	10	14032227	16073853	5303	58	0.015425	0.0286293	0.0767478	AFR snBulk
ENSG00000176244	ACBD7	10	14075475	16088776	5241	23	0.108641	1.67519e-09	1.06534e-08	AFR snBulk
ENSG00000176236	RPP38-DT	10	14095385	16097319	5209	18	0.0496736	5.92298e-05	0.000229086	AFR snBulk
ENSG00000152465	NMT2	10	14102584	16168693	5379	95	0.0202812	0.0119849	0.0342239	AFR snBulk
ENSG00000077943	ITGA8	10	14513954	16719922	5712	241	0.0338769	0.00102178	0.00338148	AFR snBulk
ENSG00000287925	ENSG00000287925	10	15521714	17539737	5382	15	0.0382918	0.000474573	0.00163795	AFR snBulk
ENSG00000148484	RSU1	10	15590611	17817463	5801	12	0.0202105	0.01162	0.0332449	AFR snBulk
ENSG00000107611	CUBN	10	15823966	18129811	6014	59	0.359443	5.79993e-34	2.25638e-32	AFR snBulk
ENSG00000107614	TRDMT1	10	16137336	18202054	5555	73	0.0801385	1.9809e-07	1.01995e-06	AFR snBulk
ENSG00000229124	VIM-AS1	10	16214239	18229985	5454	30	0.0131874	0.0406702	0.106086	AFR snBulk
ENSG00000165996	HACD1	10	16589032	18617374	5507	9	0.03501	0.000796845	0.0026698	AFR snBulk
ENSG00000260589	STAM-AS1	10	16641284	18643878	5455	61	0.0297972	0.00180919	0.00580225	AFR snBulk
ENSG00000165995	CACNB2	10	17140424	19543557	6784	9	0.0238189	0.00589856	0.0175876	AFR snBulk
ENSG00000235020	ENSG00000235020	10	17206127	19261504	5677	3	0.078109	2.59538e-07	1.32019e-06	AFR snBulk
ENSG00000204740	MALRD1	10	18048801	20790401	8000	60	0.347446	1.52875e-32	5.49908e-31	AFR snBulk
ENSG00000233968	ENSG00000233968	10	18710328	20728550	5943	60	0.258687	2.20555e-23	4.2931e-22	AFR snBulk
ENSG00000228219	NPM1P30	10	20110682	22113388	4467	31	0.4923	5.22338e-53	6.64716e-51	AFR snBulk
ENSG00000230109	LINC02643	10	20340233	22372950	4200	7	0.0349555	0.000764882	0.00256721	AFR snBulk
ENSG00000077327	SPAG6	10	21345445	23454224	3919	14	0.113655	6.19951e-10	4.09199e-09	AFR snBulk
ENSG00000286810	ENSG00000286810	10	21439954	23479480	3795	38	0.0863036	8.84292e-08	4.73801e-07	AFR snBulk
ENSG00000150867	PIP4K2A	10	21534854	23714578	4322	32	0.134087	1.31797e-11	1.0227e-10	AFR snBulk
ENSG00000165309	ARMC3	10	21928024	24038523	4850	21	0.0411195	0.000281437	0.00100104	AFR snBulk
ENSG00000148450	MSRB2	10	22095579	24122013	4778	10	0.014383	0.0331304	0.0879005	AFR snBulk
ENSG00000168267	PTF1A	10	22192312	24194245	4783	6	0.069395	2.10274e-06	9.58114e-06	AFR snBulk
ENSG00000179133	C10orf67	10	22202696	24344845	5086	16	0.0634867	5.9235e-06	2.58076e-05	AFR snBulk
ENSG00000285750	ENSG00000285750	10	23816331	25822950	4996	118	0.11738	3.66511e-10	2.47682e-09	AFR snBulk
ENSG00000099256	PRTFDC1	10	23848614	25952606	5280	8	0.201796	1.08785e-18	1.50186e-17	AFR snBulk
ENSG00000285859	ENSG00000285859	10	23952350	26161236	5690	62	0.225181	5.06355e-20	7.67927e-19	AFR snBulk
ENSG00000274242	ENSG00000274242	10	24244061	26244854	5286	95	0.0240531	0.00606764	0.0180654	AFR snBulk
ENSG00000280809	LINC00836	10	24651712	26732935	5692	25	0.0704502	1.6428e-06	7.59419e-06	AFR snBulk
ENSG00000095777	MYO3A	10	24934229	27212532	6170	34	0.1899	7.68862e-17	9.16902e-16	AFR snBulk
ENSG00000227932	SELENOOLP	10	25664206	27697295	5341	10	0.0874493	5.26955e-08	2.89881e-07	AFR snBulk
ENSG00000148459	PDSS1	10	25697701	27746798	5333	48	0.0351905	0.000885942	0.00295379	AFR snBulk
ENSG00000136754	ABI1	10	25746593	27861087	5341	26	0.0459857	0.000128611	0.000476888	AFR snBulk
ENSG00000283709	FAM238C	10	25931206	27944418	5021	79	0.509596	2.4233e-56	3.771e-54	AFR snBulk
ENSG00000107890	ANKRD26	10	25973793	28100494	5291	36	0.161107	2.10311e-14	2.07649e-13	AFR snBulk
ENSG00000136758	YME1L1	10	26110111	28155266	4918	32	0.0878504	6.40207e-08	3.48698e-07	AFR snBulk
ENSG00000120539	MASTL	10	26154824	28187953	4951	39	0.277886	7.21271e-25	1.55513e-23	AFR snBulk
ENSG00000107897	ACBD5	10	26168135	28243046	5078	59	0.0226095	0.0071743	0.0211296	AFR snBulk
ENSG00000262412	ENSG00000262412	10	26243130	28250804	4883	107	0.407068	1.33279e-40	8.0004e-39	AFR snBulk
ENSG00000230445	LRRC37A6P	10	26246350	28259455	4890	80	0.144464	1.73361e-12	1.44803e-11	AFR snBulk
ENSG00000238021	ODAD2P1	10	26258762	28288824	4948	90	0.262486	2.51773e-23	4.88086e-22	AFR snBulk
ENSG00000215409	ENSG00000215409	10	26331357	28341252	4869	145	0.31557	6.49852e-29	1.81711e-27	AFR snBulk
ENSG00000169126	ODAD2	10	26775186	28999079	5378	82	0.0758554	6.7368e-07	3.26332e-06	AFR snBulk
ENSG00000233472	ENSG00000233472	10	26999788	29049615	5075	67	0.032065	0.0012793	0.00417963	AFR snBulk
ENSG00000237128	LINC02652	10	27433008	29495813	5260	52	0.266607	6.67532e-24	1.34887e-22	AFR snBulk
ENSG00000254635	WAC-AS1	10	27522652	29533066	5199	11	0.1083	1.50906e-09	9.64698e-09	AFR snBulk
ENSG00000287402	ENSG00000287402	10	28373027	30409366	5291	40	0.104777	3.14158e-09	1.94408e-08	AFR snBulk
ENSG00000224597	SVIL-AS1	10	28409402	30487745	5380	56	0.260895	3.61953e-23	6.89999e-22	AFR snBulk
ENSG00000107968	MAP3K8	10	29434021	31461833	5189	51	0.013433	0.0412207	0.107337	AFR snBulk
ENSG00000183621	ZNF438	10	29820207	32031937	5424	76	0.0355232	0.0007045	0.0023743	AFR snBulk
ENSG00000287564	ENSG00000287564	10	30033089	32143813	5258	80	0.25684	3.0934e-24	6.42302e-23	AFR snBulk
ENSG00000272381	LINC02664	10	30187715	32261910	5325	57	0.0265116	0.00364688	0.0111992	AFR snBulk
ENSG00000237797	MACORIS	10	30693084	32707388	5342	33	0.0194939	0.0126793	0.0360917	AFR snBulk
ENSG00000165322	ARHGAP12	10	30805398	32928876	5438	2	0.0395445	0.000408422	0.00142405	AFR snBulk
ENSG00000231148	HMGB1P7	10	30913143	32913754	5025	17	0.0557629	1.97146e-05	8.08491e-05	AFR snBulk
ENSG00000216937	CCDC7	10	31446140	33882874	6172	30	0.38504	5.9293e-38	3.05348e-36	AFR snBulk
ENSG00000150093	ITGB1	10	31887273	34005792	5455	46	0.0949499	2.28453e-08	1.30435e-07	AFR snBulk
ENSG00000229656	ITGB1-DT	10	31958437	34082102	5583	15	0.058433	1.29193e-05	5.40895e-05	AFR snBulk
ENSG00000233387	IATPR	10	32096257	34116672	5340	28	0.0470857	9.3324e-05	0.000351552	AFR snBulk
ENSG00000226386	PARD3-AS1	10	33815767	35816386	4716	77	0.0672969	3.04612e-06	1.36901e-05	AFR snBulk
ENSG00000233200	LINC02634	10	34219894	36230598	4517	20	0.525795	7.71428e-60	1.57774e-57	AFR snBulk
ENSG00000108100	CCNY	10	34247025	36572669	5331	19	0.0417563	0.000248659	0.000890094	AFR snBulk
ENSG00000271335	CCNY-AS1	10	34314552	36336401	4628	20	0.432564	5.07566e-44	3.73603e-42	AFR snBulk
ENSG00000287945	ENSG00000287945	10	34443411	36444569	4602	48	0.0952322	1.52322e-08	8.82883e-08	AFR snBulk
ENSG00000273312	ENSG00000273312	10	34604485	36608153	4641	13	0.0176235	0.0181014	0.0503299	AFR snBulk
ENSG00000287528	ENSG00000287528	10	34641097	36647826	4669	20	0.021833	0.0085932	0.0250152	AFR snBulk
ENSG00000280719	PCAT5	10	34778302	36800920	4301	35	0.0442423	0.000170108	0.000621818	AFR snBulk
ENSG00000148513	ANKRD30A	10	36125598	38232567	1369	50	0.0930137	3.25172e-08	1.82992e-07	AFR snBulk
ENSG00000235687	LINC00993	10	36248118	38347031	1054	47	0.048889	5.84386e-05	0.000226179	AFR snBulk
ENSG00000182632	CCNYL2	10	41408168	43475349	605	9	0.0370132	0.000577398	0.00197099	AFR snBulk
ENSG00000234420	ZNF37BP	10	41513510	43552822	791	52	0.0302131	0.00207941	0.00661773	AFR snBulk
ENSG00000169826	CSGALNACT2	10	42138445	44185302	2445	27	0.150733	5.24728e-13	4.59606e-12	AFR snBulk
ENSG00000285712	ENSG00000285712	10	42325833	44350792	2943	25	0.0363536	0.000647928	0.00219552	AFR snBulk
ENSG00000150201	FXYD4	10	42371636	44376335	3025	32	0.0462541	0.000115236	0.000429517	AFR snBulk
ENSG00000230555	ENSG00000230555	10	42420738	44422100	3162	25	0.134438	1.14187e-11	8.89909e-11	AFR snBulk
ENSG00000243660	ZNF487	10	42436841	44483181	3377	41	0.0891237	5.82786e-08	3.18757e-07	AFR snBulk
ENSG00000236114	ENSG00000236114	10	42523256	44525217	3534	28	0.19487	5.14735e-17	6.20565e-16	AFR snBulk
ENSG00000198298	ZNF485	10	42606419	44617904	3763	67	0.0243755	0.00524399	0.0157523	AFR snBulk
ENSG00000223910	ZNF32-AS3	10	42628817	44674703	3907	22	0.0223293	0.00821631	0.024001	AFR snBulk
ENSG00000229116	ENSG00000229116	10	43282489	45293998	5093	12	0.0373862	0.000492818	0.00169724	AFR snBulk
ENSG00000277288	LINC02881	10	43292569	45294649	5075	51	0.0491036	7.16569e-05	0.000274257	AFR snBulk
ENSG00000287901	ENSG00000287901	10	43296805	45310237	5105	106	0.222071	1.45974e-19	2.14783e-18	AFR snBulk
ENSG00000224812	TMEM72-AS1	10	43793119	45959709	4884	41	0.109598	1.6406e-09	1.04529e-08	AFR snBulk
ENSG00000227395	EIF2AP4	10	43806443	45808223	4819	11	0.0326921	0.00126627	0.00414084	AFR snBulk
ENSG00000165512	ZNF22	10	44000923	46005326	4320	27	0.106972	2.21459e-09	1.3918e-08	AFR snBulk
ENSG00000234993	CUBNP2	10	44232026	46247361	3808	22	0.115953	4.31951e-10	2.89786e-09	AFR snBulk
ENSG00000256574	OR13A1	10	44302298	46315608	3741	25	0.0248119	0.00507041	0.0152629	AFR snBulk
ENSG00000165406	MARCHF8	10	44454585	46594906	3331	20	0.105442	2.87547e-09	1.78752e-08	AFR snBulk
ENSG00000172671	ZFAND4	10	44615500	46672780	2837	37	0.0567888	1.50737e-05	6.26242e-05	AFR snBulk
ENSG00000230869	AGAP10P	10	44678692	46700532	2669	40	0.211822	5.6259e-19	7.96275e-18	AFR snBulk
ENSG00000237840	FAM21FP	10	44706431	46727231	2605	14	0.0683914	2.07641e-06	9.46868e-06	AFR snBulk
ENSG00000172661	WASHC2C	10	44727200	46792964	2562	62	0.108782	1.55081e-09	9.90284e-09	AFR snBulk
ENSG00000188234	AGAP4	10	44825613	46853875	2327	79	0.24126	2.34734e-22	4.19284e-21	AFR snBulk
ENSG00000239883	PARGP1	10	44854093	46972154	2240	106	0.366114	1.04894e-39	5.95917e-38	AFR snBulk
ENSG00000266412	NCOA4	10	45005088	47030623	1870	26	0.0162338	0.0222175	0.0608176	AFR snBulk
ENSG00000264204	AGAP7P	10	45109621	47131358	1690	62	0.146655	1.01709e-12	8.65709e-12	AFR snBulk
ENSG00000165874	SHLD2P1	10	45610474	47652025	974	53	0.0200614	0.0117033	0.0334698	AFR snBulk
ENSG00000285662	FAM245B	10	45721002	47751738	820	68	0.192707	3.12807e-17	3.83745e-16	AFR snBulk
ENSG00000280913	CTSLP3	10	45753605	47759740	816	70	0.180109	1.24825e-15	1.36573e-14	AFR snBulk
ENSG00000265366	GLUD1P2	10	45759019	47786770	816	50	0.149435	5.28923e-13	4.62856e-12	AFR snBulk
ENSG00000204177	BMS1P1	10	45786674	47811989	814	12	0.0195676	0.0130098	0.0369847	AFR snBulk
ENSG00000150175	FRMPD2B	10	45870858	47894562	781	21	0.138694	2.0022e-12	1.66075e-11	AFR snBulk
ENSG00000204179	PTPN20	10	45911396	48002488	780	67	0.0783011	1.88437e-07	9.72868e-07	AFR snBulk
ENSG00000265763	ZNF488	10	46365496	48384293	939	62	0.172136	3.67712e-15	3.86658e-14	AFR snBulk
ENSG00000265190	ANXA8	10	46460162	48484158	1185	70	0.0209131	0.00992588	0.0286529	AFR snBulk
ENSG00000224919	ENSG00000224919	10	46496212	48502195	1242	54	0.0499046	4.79291e-05	0.000187583	AFR snBulk
ENSG00000204172	AGAP9	10	46501854	48523638	1311	108	0.174963	2.60855e-15	2.77971e-14	AFR snBulk
ENSG00000254929	ENSG00000254929	10	46517816	48553514	1371	80	0.136347	5.20778e-12	4.17687e-11	AFR snBulk
ENSG00000265018	AGAP12P	10	47009873	49031640	2857	20	0.155908	8.21215e-14	7.70188e-13	AFR snBulk
ENSG00000270025	BMS1P7	10	47050282	49060016	2904	102	0.332964	8.80605e-31	2.82356e-29	AFR snBulk
ENSG00000278561	PTPN20CP	10	47064308	49119455	3047	72	0.244546	2.09695e-21	3.49963e-20	AFR snBulk
ENSG00000107643	MAPK8	10	47306639	49439360	3865	29	0.122908	6.55568e-11	4.77875e-10	AFR snBulk
ENSG00000128805	ARHGAP22	10	47446036	49656265	4187	59	0.0872466	9.39316e-08	5.01687e-07	AFR snBulk
ENSG00000233665	ENSG00000233665	10	47976554	49993046	4633	22	0.0363771	0.000723135	0.00243365	AFR snBulk
ENSG00000226576	ENSG00000226576	10	47984564	50018897	4638	13	0.0875453	4.75653e-08	2.63126e-07	AFR snBulk
ENSG00000165633	VSTM4	10	48014236	50115522	4718	52	0.416769	9.94271e-43	6.77833e-41	AFR snBulk
ENSG00000235939	ENSG00000235939	10	48419277	50472903	4840	47	0.28161	2.14691e-25	4.79504e-24	AFR snBulk
ENSG00000225830	ERCC6	10	48454168	50539538	4916	53	0.0953399	1.7066e-08	9.85383e-08	AFR snBulk
ENSG00000178440	TIMM23B-AGAP6	10	48942056	51011654	4217	5	0.0712991	1.22803e-06	5.76999e-06	AFR snBulk
ENSG00000285803	ENSG00000285803	10	48981420	50988899	4073	7	0.161172	4.59027e-14	4.38403e-13	AFR snBulk
ENSG00000235618	FAM21EP	10	49021182	51067803	4053	120	0.284913	9.58352e-26	2.19173e-24	AFR snBulk
ENSG00000099290	WASHC2A	10	49067888	51133509	4101	86	0.33049	7.47187e-31	2.42016e-29	AFR snBulk
ENSG00000188611	ASAH2	10	49182778	51279720	4076	44	0.0866092	8.73343e-08	4.68373e-07	AFR snBulk
ENSG00000226200	SGMS1-AS1	10	49623466	51641451	3741	42	0.0642889	4.38621e-06	1.93514e-05	AFR snBulk
ENSG00000231345	BEND3P1	10	49655967	51660472	3660	62	0.037725	0.000542386	0.00185856	AFR snBulk
ENSG00000204147	ASAH2B	10	49739318	51816495	3864	114	0.0746062	4.0994e-07	2.03463e-06	AFR snBulk
ENSG00000185532	PRKG1	10	49990888	53298423	7886	204	0.0429279	0.000190456	0.000691958	AFR snBulk
ENSG00000177613	CSTF2T	10	50695486	52699595	4722	22	0.013047	0.0426815	0.110697	AFR snBulk
ENSG00000231131	LNCAROD	10	51450874	53755507	6899	31	0.0253057	0.00430986	0.0131034	AFR snBulk
ENSG00000227121	LINC02672	10	51972612	54030024	6208	9	0.0293381	0.00234319	0.00740701	AFR snBulk
ENSG00000122952	ZWINT	10	55357227	57361273	5570	37	0.223898	1.09229e-19	1.61965e-18	AFR snBulk
ENSG00000287016	ENSG00000287016	10	55361479	57364714	5567	95	0.0140413	0.0351905	0.0927389	AFR snBulk
ENSG00000151151	IPMK	10	57191517	59267894	5505	32	0.0691668	2.12071e-06	9.65684e-06	AFR snBulk
ENSG00000122873	CISD1	10	57269162	59289586	5275	81	0.0724716	9.87852e-07	4.69853e-06	AFR snBulk
ENSG00000228527	ENSG00000228527	10	57304553	59305621	5215	80	0.222017	1.14369e-19	1.69325e-18	AFR snBulk
ENSG00000072401	UBE2D1	10	57334979	59370751	5285	19	0.180996	6.69859e-16	7.47179e-15	AFR snBulk
ENSG00000122870	BICC1	10	57512872	59831435	5777	47	0.121691	8.79906e-11	6.34299e-10	AFR snBulk
ENSG00000237949	LINC00844	10	57999482	60066396	4857	42	0.084768	1.44728e-07	7.58556e-07	AFR snBulk
ENSG00000165443	PHYHIPL	10	58176643	60247774	4656	46	0.0146873	0.0285091	0.0764541	AFR snBulk
ENSG00000287969	ENSG00000287969	10	58357007	60364075	4525	53	0.409078	6.10033e-41	3.74027e-39	AFR snBulk
ENSG00000235140	ENSG00000235140	10	58578467	60650345	4558	67	0.133754	8.811e-12	6.92901e-11	AFR snBulk
ENSG00000227877	MRLN	10	58736692	60756041	4617	17	0.176764	2.7847e-15	2.95641e-14	AFR snBulk
ENSG00000108091	CCDC6	10	58788747	60906556	4917	149	0.0163778	0.023177	0.0632085	AFR snBulk
ENSG00000072422	RHOBTB1	10	59869438	62001440	4899	14	0.0341883	0.000925726	0.00307998	AFR snBulk
ENSG00000196932	TMEM26	10	60406642	62453381	4593	28	0.089759	3.78511e-08	2.11719e-07	AFR snBulk
ENSG00000237233	TMEM26-AS1	10	60452639	62481956	4556	21	0.185769	4.64602e-16	5.22914e-15	AFR snBulk
ENSG00000288052	ENSG00000288052	10	60493843	62496499	4464	21	0.0910188	3.95775e-08	2.20729e-07	AFR snBulk
ENSG00000183346	CABCOCO1	10	60662929	62766766	4747	67	0.551848	1.15998e-63	3.07535e-61	AFR snBulk
ENSG00000233643	LINC02625	10	60781745	62821246	4512	56	0.180079	1.39133e-15	1.51879e-14	AFR snBulk
ENSG00000150347	ARID5B	10	60901684	63096944	4850	11	0.0177677	0.0175419	0.0488501	AFR snBulk
ENSG00000288011	ENSG00000288011	10	61339553	63375166	4350	23	0.0692913	2.00616e-06	9.16583e-06	AFR snBulk
ENSG00000285837	ENSG00000285837	10	61374192	63672011	4720	77	0.284059	1.9124e-25	4.29473e-24	AFR snBulk
ENSG00000238280	ENSG00000238280	10	61682652	63805887	4361	61	0.116003	9.22407e-11	6.636e-10	AFR snBulk
ENSG00000165476	REEP3	10	62521401	64625128	4464	10	0.0455874	0.00010184	0.000382023	AFR snBulk
ENSG00000286373	ENSG00000286373	10	62630672	64655769	4262	20	0.155322	1.99282e-13	1.81087e-12	AFR snBulk
ENSG00000224714	LINC02671	10	63901136	66017639	5672	82	0.112367	3.04118e-10	2.07625e-09	AFR snBulk
ENSG00000272892	ENSG00000272892	10	66849525	68850746	4647	48	0.0342542	0.000994252	0.00329305	AFR snBulk
ENSG00000148634	HERC4	10	66921899	69075301	4944	35	0.0173315	0.0190027	0.052662	AFR snBulk
ENSG00000233590	LINC02640	10	67233251	69242379	4524	21	0.181422	2.55707e-16	2.92984e-15	AFR snBulk
ENSG00000138346	DNA2	10	67414064	69472121	4889	58	0.127868	3.86238e-11	2.88074e-10	AFR snBulk
ENSG00000199638	RNA5SP319	10	67461407	69461525	4738	38	0.282841	1.07036e-25	2.43623e-24	AFR snBulk
ENSG00000122912	SLC25A16	10	67477998	69527523	4949	28	0.177714	1.68827e-15	1.83038e-14	AFR snBulk
ENSG00000156502	SUPV3L1	10	68180234	70209099	5323	14	0.0916864	2.41728e-08	1.37384e-07	AFR snBulk
ENSG00000156510	HKDC1	10	68220332	70267552	5362	16	0.0967725	7.41177e-09	4.43051e-08	AFR snBulk
ENSG00000156515	HK1	10	68269984	70401884	5664	47	0.0558525	1.93375e-05	7.94047e-05	AFR snBulk
ENSG00000075073	TACR2	10	68403903	70416918	5410	32	0.227153	1.44329e-20	2.27313e-19	AFR snBulk
ENSG00000287306	ENSG00000287306	10	68510166	70544257	5427	111	0.357938	1.15692e-34	4.72556e-33	AFR snBulk
ENSG00000197467	COL13A1	10	68801880	70964275	6155	16	0.156884	1.74051e-13	1.58764e-12	AFR snBulk
ENSG00000042286	AIFM2	10	69098223	71132934	6030	26	0.155306	1.75425e-13	1.59967e-12	AFR snBulk
ENSG00000156521	TYSND1	10	69137981	71146700	5972	37	0.178274	2.66106e-15	2.83039e-14	AFR snBulk
ENSG00000148734	NPFFR1	10	69247329	71284004	5972	13	0.0605355	8.83887e-06	3.77511e-05	AFR snBulk
ENSG00000172731	LRRC20	10	69298970	71382650	6162	69	0.11158	8.02588e-10	5.25629e-09	AFR snBulk
ENSG00000138316	ADAMTS14	10	69672506	71762441	6147	88	0.301826	2.98647e-27	7.52743e-26	AFR snBulk
ENSG00000198246	SLC29A3	10	70319259	72381423	5956	42	0.165304	2.08405e-14	2.05839e-13	AFR snBulk
ENSG00000107736	CDH23	10	70396920	72815947	6515	35	0.226235	2.50393e-20	3.87331e-19	AFR snBulk
ENSG00000214688	C10orf105	10	70711701	72737824	5454	2	0.0687509	1.8324e-06	8.40552e-06	AFR snBulk
ENSG00000107742	SPOCK2	10	71059034	73089032	4859	7	0.0364275	0.000632914	0.00214718	AFR snBulk
ENSG00000138303	ASCC1	10	71096032	73217134	4954	7	0.0446886	0.00012363	0.00045913	AFR snBulk
ENSG00000166295	ANAPC16	10	71216000	73235860	4697	25	0.10604	2.55438e-09	1.59624e-08	AFR snBulk
ENSG00000148719	DNAJB12	10	71332830	73355149	4631	10	0.0345514	0.000890409	0.00296834	AFR snBulk
ENSG00000107745	MICU1	10	71367327	73626191	4838	83	0.0484582	7.71295e-05	0.000294146	AFR snBulk
ENSG00000226163	ENSG00000226163	10	71501746	73502956	4278	19	0.0184918	0.0160577	0.04494	AFR snBulk
ENSG00000138315	OIT3	10	71893584	73933036	3618	47	0.0143586	0.0343304	0.090773	AFR snBulk
ENSG00000122884	P4HA1	10	72007217	74096974	3573	16	0.015994	0.0249079	0.0675302	AFR snBulk
ENSG00000237768	ENSG00000237768	10	72071295	74074008	3302	22	0.0665733	3.31773e-06	1.48432e-05	AFR snBulk
ENSG00000272630	ENSG00000272630	10	72098044	74101297	3265	77	0.377038	7.47066e-37	3.51981e-35	AFR snBulk
ENSG00000221164	SNORA11F	10	72126080	74126207	3232	51	0.105227	3.53735e-09	2.1763e-08	AFR snBulk
ENSG00000122882	ECD	10	72130155	74169055	3311	18	0.0399097	0.000327439	0.00115491	AFR snBulk
ENSG00000138286	FAM149B1	10	72168119	74244504	3363	13	0.132799	1.1918e-11	9.27051e-11	AFR snBulk
ENSG00000213551	DNAJC9	10	72183362	74247255	3339	6	0.035374	0.000679397	0.00229617	AFR snBulk
ENSG00000288559	ENSG00000288559	10	72247342	74248268	3202	33	0.299657	3.89271e-27	9.71753e-26	AFR snBulk
ENSG00000236756	DNAJC9-AS1-1	10	72247360	74276984	3251	40	0.129552	2.0574e-11	1.5726e-10	AFR snBulk
ENSG00000182180	MRPS16	10	72248843	74252693	3205	31	0.55592	3.35021e-64	9.22372e-62	AFR snBulk
ENSG00000138279	ANXA7	10	72375101	74414076	3233	47	0.139787	2.76008e-12	2.2703e-11	AFR snBulk
ENSG00000107758	PPP3CB	10	72436433	74496024	3206	40	0.0368301	0.000581648	0.00198455	AFR snBulk
ENSG00000268584	ENSG00000268584	10	72625996	74626790	3025	38	0.0144052	0.0345777	0.0913427	AFR snBulk
ENSG00000177791	MYOZ1	10	72631612	74641474	3040	20	0.0168172	0.0207139	0.0570344	AFR snBulk
ENSG00000166317	SYNPO2L	10	72644881	74663803	3045	12	0.0213766	0.00873269	0.0253748	AFR snBulk
ENSG00000242288	BMS1P4-AGAP5	10	72674295	74730466	3093	7	0.0428681	0.000213613	0.000771199	AFR snBulk
ENSG00000279088	ENSG00000279088	10	72742995	74744230	3023	34	0.0345191	0.000967664	0.00320833	AFR snBulk
ENSG00000214655	ZSWIM8	10	72785606	74801797	3050	183	0.0163193	0.0220028	0.0602703	AFR snBulk
ENSG00000229990	ENSG00000229990	10	72841833	74847115	3010	47	0.0249761	0.00467765	0.014158	AFR snBulk
ENSG00000222047	C10orf55	10	72909969	74922777	3006	2	0.029875	0.00219219	0.00695963	AFR snBulk
ENSG00000156110	ADK	10	73151202	75709963	3927	22	0.129237	1.66133e-11	1.27702e-10	AFR snBulk
ENSG00000079393	DUSP13	10	74094432	76109221	3263	17	0.0378487	0.000517846	0.00177851	AFR snBulk
ENSG00000156671	SAMD8	10	74099586	76182123	3417	62	0.0859978	7.2814e-08	3.93597e-07	AFR snBulk
ENSG00000165644	COMTD1	10	74233641	76236030	3307	7	0.14224	1.46483e-12	1.23324e-11	AFR snBulk
ENSG00000226051	ZNF503-AS1	10	74243568	76373500	3589	16	0.0270554	0.00293176	0.00911951	AFR snBulk
ENSG00000270087	ENSG00000270087	10	74279726	76401246	3602	13	0.106329	2.22095e-09	1.39549e-08	AFR snBulk
ENSG00000148655	LRMDA	10	74431624	77560168	5687	43	0.213519	1.75471e-18	2.38682e-17	AFR snBulk
ENSG00000269256	ENSG00000269256	10	75558350	77560994	3930	21	0.0331999	0.00125488	0.00410733	AFR snBulk
ENSG00000225652	KCNMA1-AS3	10	76350851	78376613	4414	13	0.0148842	0.029632	0.0792578	AFR snBulk
ENSG00000148606	POLR3A	10	76969251	79029515	4530	97	0.0913867	2.63033e-08	1.49019e-07	AFR snBulk
ENSG00000288090	ENSG00000288090	10	77288059	79290565	4533	4	0.0243754	0.00584239	0.017431	AFR snBulk
ENSG00000108179	PPIF	10	78347469	80355334	4235	5	0.0702262	5.63225e-07	2.75014e-06	AFR snBulk
ENSG00000253626	EIF5AL1	10	78512533	80516440	4299	5	0.0889948	4.33904e-08	2.41055e-07	AFR snBulk
ENSG00000185303	SFTPA2	10	78555852	80560407	4343	48	0.146492	1.05998e-12	9.01672e-12	AFR snBulk
ENSG00000122852	SFTPA1	10	78610939	80615455	4486	26	0.039063	0.000414145	0.00144295	AFR snBulk
ENSG00000226676	LINC02679	10	78628757	80632188	4506	76	0.13558	5.75891e-12	4.60086e-11	AFR snBulk
ENSG00000244733	ENSG00000244733	10	78660891	80677996	4497	29	0.015247	0.0284243	0.0762554	AFR snBulk
ENSG00000225484	NUTM2B-AS1	10	78661394	80826594	4837	123	0.237365	4.46217e-21	7.26352e-20	AFR snBulk
ENSG00000188199	NUTM2B	10	78703227	80714681	4496	67	0.163485	3.75873e-14	3.61154e-13	AFR snBulk
ENSG00000228570	NUTM2E	10	78826739	80850878	4603	1	0.0189452	0.0137855	0.0390157	AFR snBulk
ENSG00000283913	ENSG00000283913	10	78904898	80951029	4691	12	0.044702	8.11687e-05	0.000308073	AFR snBulk
ENSG00000273372	SFTPD-AS1	10	78968213	80973213	4615	35	0.339406	1.33364e-31	4.54057e-30	AFR snBulk
ENSG00000230091	TMEM254-AS1	10	79046860	81078912	4754	61	0.330727	8.21619e-31	2.6433e-29	AFR snBulk
ENSG00000133678	TMEM254	10	79078646	81092557	4710	80	0.29161	1.7522e-28	4.79644e-27	AFR snBulk
ENSG00000189129	PLAC9	10	79131682	81145359	4635	15	0.103509	2.89322e-09	1.79778e-08	AFR snBulk
ENSG00000122359	ANXA11	10	79150889	81205572	4740	22	0.118245	1.82164e-10	1.27435e-09	AFR snBulk
ENSG00000234382	ENSG00000234382	10	79233664	81245367	4647	26	0.359827	2.76774e-34	1.10528e-32	AFR snBulk
ENSG00000122378	PRXL2A	10	79407829	81437115	4918	55	0.0311148	0.00156758	0.00506426	AFR snBulk
ENSG00000226659	ENSG00000226659	10	79529597	81535942	4927	34	0.0562455	1.9326e-05	7.9369e-05	AFR snBulk
ENSG00000178217	SH2D4B	10	79537902	81646560	5285	56	0.214611	3.19809e-19	4.59924e-18	AFR snBulk
ENSG00000165678	GHITM	10	83139509	85153568	5535	18	0.0131199	0.0423174	0.109882	AFR snBulk
ENSG00000285972	CERNA2	10	83167228	85172093	5496	23	0.138535	7.77859e-12	6.14243e-11	AFR snBulk
ENSG00000148600	CDHR1	10	83194537	85219621	5547	5	0.310125	1.08959e-28	3.01141e-27	AFR snBulk
ENSG00000148604	RGR	10	83230666	85259960	5625	4	0.0229479	0.00690132	0.0203591	AFR snBulk
ENSG00000233189	RPL12P29	10	83389170	85389626	5519	46	0.0725574	1.17494e-06	5.53323e-06	AFR snBulk
ENSG00000225928	CACYBPP1	10	83454679	85456056	5523	80	0.0456401	0.000134397	0.000497119	AFR snBulk
ENSG00000287475	ENSG00000287475	10	85395187	87400943	4147	52	0.369588	6.5239e-36	2.91418e-34	AFR snBulk
ENSG00000122375	OPN4	10	85654547	87666848	3865	65	0.291215	8.16073e-27	2.00572e-25	AFR snBulk
ENSG00000272631	ENSG00000272631	10	85749754	87756298	3863	48	0.104278	4.07828e-09	2.48931e-08	AFR snBulk
ENSG00000107779	BMPR1A	10	85756601	87932825	4071	6	0.0181297	0.0172833	0.0481581	AFR snBulk
ENSG00000173267	SNCG	10	85958599	87963258	3695	25	0.0565151	1.47177e-05	6.12163e-05	AFR snBulk
ENSG00000122376	SHLD2	10	86094161	88191465	3805	15	0.203894	8.34077e-18	1.07335e-16	AFR snBulk
ENSG00000223482	NUTM2A-AS1	10	86201647	88342612	3776	88	0.0656721	3.8382e-06	1.70466e-05	AFR snBulk
ENSG00000287077	ENSG00000287077	10	86203717	88206615	3567	44	0.0834703	1.26182e-07	6.64149e-07	AFR snBulk
ENSG00000184923	NUTM2A	10	86225448	88236908	3565	128	0.0551928	2.5639e-05	0.00010388	AFR snBulk
ENSG00000224914	LINC00863	10	86341685	88357882	3412	32	0.0748554	1.96223e-07	1.01051e-06	AFR snBulk
ENSG00000214562	NUTM2D	10	86357720	88370695	3370	44	0.0636918	5.4812e-06	2.39571e-05	AFR snBulk
ENSG00000228055	FAM245A	10	86396561	88435035	3337	31	0.0346546	0.000782889	0.00262519	AFR snBulk
ENSG00000286445	ENSG00000286445	10	86500337	88504837	3240	44	0.317836	1.49895e-30	4.73202e-29	AFR snBulk
ENSG00000107789	MINPP1	10	86504875	88553461	3289	23	0.339387	1.24864e-32	4.52563e-31	AFR snBulk
ENSG00000223820	CFL1P1	10	86817928	88845612	3129	25	0.12511	1.07192e-11	8.36756e-11	AFR snBulk
ENSG00000171862	PTEN	10	86863625	88971930	3275	41	0.0126018	0.0444288	0.114761	AFR snBulk
ENSG00000184719	RNLS	10	87273864	89584530	4039	36	0.138012	4.55405e-12	3.67831e-11	AFR snBulk
ENSG00000138134	STAMBPL1	10	87879734	89975153	4017	83	0.044313	0.000182125	0.000662953	AFR snBulk
ENSG00000026103	FAS	10	87990531	90017059	4051	10	0.122355	7.16372e-11	5.2021e-10	AFR snBulk
ENSG00000107798	LIPA	10	88213569	90414557	4559	46	0.0893078	4.83168e-08	2.67024e-07	AFR snBulk
ENSG00000119917	IFIT3	10	88327307	90377473	4293	83	0.0304229	0.00154747	0.00500212	AFR snBulk
ENSG00000204010	IFIT1B	10	88378056	90385205	4240	49	0.179308	9.5438e-16	1.05224e-14	AFR snBulk
ENSG00000152778	IFIT5	10	88414568	90421605	4272	76	0.1309	2.01751e-11	1.54375e-10	AFR snBulk
ENSG00000232936	ENSG00000232936	10	88645272	90652144	4478	7	0.0203786	0.0115805	0.0331386	AFR snBulk
ENSG00000225836	ENSG00000225836	10	88646289	90650822	4475	29	0.0872437	8.61251e-08	4.62321e-07	AFR snBulk
ENSG00000235100	ENSG00000235100	10	88667181	90701274	4591	89	0.267877	9.95233e-24	1.98444e-22	AFR snBulk
ENSG00000138182	KIF20B	10	88701590	90774939	4659	110	0.229631	4.24844e-20	6.47739e-19	AFR snBulk
ENSG00000232229	LINC00865	10	88829483	90840861	4531	53	0.32721	3.27836e-31	1.09277e-29	AFR snBulk
ENSG00000280560	LINC01374	10	88853595	91225443	5374	77	0.0361757	0.000581872	0.00198507	AFR snBulk
ENSG00000226159	LINC01375	10	88915489	90957373	4564	105	0.0322804	0.00127828	0.00417675	AFR snBulk
ENSG00000273124	ENSG00000273124	10	89997480	91997713	4234	15	0.0593774	1.33428e-05	5.57486e-05	AFR snBulk
ENSG00000224851	LINC00502	10	90033157	92062164	4251	24	0.0212935	0.00969285	0.0280197	AFR snBulk
ENSG00000234043	NUDT9P1	10	90152605	92153349	4023	7	0.0200568	0.010468	0.0301296	AFR snBulk
ENSG00000180628	PCGF5	10	90163012	92284337	4167	59	0.0123058	0.0475213	0.122078	AFR snBulk
ENSG00000165338	HECTD2	10	90409280	92514829	4021	15	0.112662	5.70896e-10	3.78566e-09	AFR snBulk
ENSG00000228701	TNKS2-AS1	10	90782835	92798304	3681	20	0.175013	3.1335e-15	3.31443e-14	AFR snBulk
ENSG00000107854	TNKS2	10	90798426	92865475	3755	64	0.0675445	2.5038e-06	1.13167e-05	AFR snBulk
ENSG00000107864	CPEB3	10	91046692	93291078	4195	105	0.019936	0.0128417	0.0365286	AFR snBulk
ENSG00000213484	EIF4A1P8	10	91136875	93138370	3566	78	0.0205865	0.00938728	0.0271941	AFR snBulk
ENSG00000105988	NHP2P1	10	91216332	93216793	3536	59	0.0762952	6.24705e-07	3.03894e-06	AFR snBulk
ENSG00000138160	KIF11	10	91574105	93655395	4394	31	0.357906	2.74574e-34	1.09803e-32	AFR snBulk
ENSG00000138190	EXOC6	10	91826831	94059493	5001	38	0.123021	9.79753e-11	7.03619e-10	AFR snBulk
ENSG00000285846	ENSG00000285846	10	92063646	94077424	4656	36	0.104042	4.641e-09	2.81597e-08	AFR snBulk
ENSG00000138119	MYOF	10	92306429	94482334	5076	15	0.0223305	0.00752392	0.0220911	AFR snBulk
ENSG00000095464	PDE6C	10	92612537	94666010	4891	6	0.0329443	0.000935957	0.00311041	AFR snBulk
ENSG00000148690	FRA10AC1	10	92667883	94702592	4851	162	0.161332	7.94696e-14	7.46539e-13	AFR snBulk
ENSG00000173145	NOC3L	10	93333226	95362959	4779	50	0.209618	3.53427e-19	5.06491e-18	AFR snBulk
ENSG00000119969	HELLS	10	93501434	95613905	4785	2	0.0231766	0.00509025	0.0153162	AFR snBulk
ENSG00000231829	ENSG00000231829	10	94109136	96111642	3866	15	0.38081	3.182e-38	1.66563e-36	AFR snBulk
ENSG00000119977	TCTN3	10	94659823	96694143	4050	46	0.148546	6.48976e-13	5.63095e-12	AFR snBulk
ENSG00000226688	ENTPD1-AS1	10	94732976	97090250	4517	71	0.347589	1.15897e-33	4.41288e-32	AFR snBulk
ENSG00000270099	ENSG00000270099	10	94860548	96924844	4010	12	0.0366694	0.000581609	0.00198455	AFR snBulk
ENSG00000188649	CC2D2B	10	94907603	97033745	4099	51	0.250081	4.54345e-23	8.59264e-22	AFR snBulk
ENSG00000107443	CCNJ	10	95043394	97060870	3848	30	0.0727355	1.07872e-06	5.10615e-06	AFR snBulk
ENSG00000077147	TM9SF3	10	95518110	97587452	3938	45	0.374952	3.99026e-36	1.81067e-34	AFR snBulk
ENSG00000235677	NPM1P26	10	95560185	97560922	3765	44	0.0667448	3.04746e-06	1.36939e-05	AFR snBulk
ENSG00000196233	LCOR	10	95832254	97995956	4278	28	0.0345894	0.000948171	0.00314698	AFR snBulk
ENSG00000187122	SLIT1	10	95998038	98185959	4308	14	0.0431176	0.000181623	0.000661211	AFR snBulk
ENSG00000269891	ARHGAP19-SLIT1	10	96153045	98292637	4213	90	0.199403	1.56895e-17	1.9764e-16	AFR snBulk
ENSG00000052749	RRP12	10	96356358	98426076	4132	13	0.0218918	0.00868713	0.0252501	AFR snBulk
ENSG00000231970	ENSG00000231970	10	96401115	98419524	4029	45	0.0161243	0.0229073	0.0625207	AFR snBulk
ENSG00000171311	EXOSC1	10	96435909	98446017	4029	18	0.0491922	7.35412e-05	0.00028108	AFR snBulk
ENSG00000155229	MMS19	10	96458324	98498794	4141	34	0.0456571	0.000126317	0.000468697	AFR snBulk
ENSG00000165887	ANKRD2	10	96572499	98583884	4181	11	0.0466219	9.39273e-05	0.000353592	AFR snBulk
ENSG00000249967	ENSG00000249967	10	96584374	98673910	4393	59	0.145435	1.00666e-12	8.57775e-12	AFR snBulk
ENSG00000171160	MORN4	10	96614553	98633500	4231	55	0.0868099	3.86844e-08	2.16042e-07	AFR snBulk
ENSG00000119986	AVPI1	10	96677424	98687241	4221	16	0.127736	4.04004e-11	3.00698e-10	AFR snBulk
ENSG00000155254	MARVELD1	10	96713173	98718150	4256	14	0.0956661	1.58654e-08	9.18094e-08	AFR snBulk
ENSG00000155256	ZFYVE27	10	96737121	98760907	4311	72	0.187826	3.7464e-17	4.5686e-16	AFR snBulk
ENSG00000155265	GOLGA7B	10	96849843	98871580	4357	7	0.322643	1.80571e-33	6.82095e-32	AFR snBulk
ENSG00000119943	PYROXD2	10	97383565	99415182	4138	29	0.169486	5.06343e-15	5.27204e-14	AFR snBulk
ENSG00000107521	HPS1	10	97416198	99446935	4089	34	0.0154798	0.0281812	0.0756813	AFR snBulk
ENSG00000224934	ENSG00000224934	10	98430919	100463259	4314	24	0.0902642	5.24059e-08	2.88399e-07	AFR snBulk
ENSG00000155287	SLC25A28	10	98610522	100620609	4068	53	0.0246476	0.0053546	0.0160627	AFR snBulk
ENSG00000285932	ENSG00000285932	10	98651595	100732112	4177	79	0.362199	1.2315e-37	6.17541e-36	AFR snBulk
ENSG00000198018	ENTPD7	10	98659509	100711241	4134	21	0.121274	5.93022e-11	4.34049e-10	AFR snBulk
ENSG00000119929	CUTC	10	98702558	100756134	4120	24	0.0766275	5.87126e-07	2.86099e-06	AFR snBulk
ENSG00000227492	ENSG00000227492	10	99229629	101234398	4241	22	0.0128636	0.0454187	0.117065	AFR snBulk
ENSG00000095485	CWF19L1	10	99232298	101267680	4301	45	0.322366	5.52993e-30	1.69346e-28	AFR snBulk
ENSG00000207362	RNU6-422P	10	99258571	101258677	4259	89	0.0313778	0.00133947	0.00436575	AFR snBulk
ENSG00000196072	BLOC1S2	10	99273280	101286680	4314	60	0.0131788	0.0414661	0.107927	AFR snBulk
ENSG00000107593	PKD2L1	10	99288149	101330264	4364	2	0.0681141	2.28445e-06	1.03711e-05	AFR snBulk
ENSG00000075826	SEC31B	10	99486646	101519864	4276	41	0.182467	5.4257e-16	6.07326e-15	AFR snBulk
ENSG00000255339	ENSG00000255339	10	99505628	101529881	4227	10	0.106559	2.31977e-09	1.45599e-08	AFR snBulk
ENSG00000166135	HIF1AN	10	99529072	101559998	4198	2	0.0283339	0.00243551	0.00768018	AFR snBulk
ENSG00000119906	SLF2	10	99912963	101965134	3780	48	0.0313815	0.00153337	0.00495879	AFR snBulk
ENSG00000095539	SEMA4G	10	99969518	101985871	3666	21	0.143331	1.9265e-12	1.60074e-11	AFR snBulk
ENSG00000186862	PDZD7	10	100007679	102032295	3597	26	0.209244	4.13141e-18	5.45891e-17	AFR snBulk
ENSG00000166167	BTRC	10	100354033	102557321	3416	43	0.238018	5.45101e-21	8.82798e-20	AFR snBulk
ENSG00000166171	DPCD	10	100570560	102609662	3069	22	0.185576	2.54496e-16	2.91712e-15	AFR snBulk
ENSG00000286489	ENSG00000286489	10	100694401	102705119	2986	16	0.0370262	0.000615508	0.0020921	AFR snBulk
ENSG00000224817	ENSG00000224817	10	100701994	102730037	2999	34	0.150974	4.58114e-13	4.03978e-12	AFR snBulk
ENSG00000148840	PPRC1	10	101132994	103150333	2815	12	0.019005	0.0150301	0.0422665	AFR snBulk
ENSG00000107859	PITX3	10	101230186	103241512	2713	27	0.0168532	0.0219838	0.0602356	AFR snBulk
ENSG00000077150	NFKB2	10	101394110	103402524	2619	51	0.030041	0.00189645	0.00606716	AFR snBulk
ENSG00000269609	C10orf95-AS1	10	101449816	103461106	2604	90	0.0347324	0.000809306	0.00270964	AFR snBulk
ENSG00000138111	MFSD13A	10	101461395	103477045	2633	90	0.409927	1.7341e-40	1.028e-38	AFR snBulk
ENSG00000138107	ACTR1A	10	101461881	103502712	2687	21	0.106471	1.2787e-09	8.22947e-09	AFR snBulk
ENSG00000107882	SUFU	10	101503972	103633535	2854	7	0.14221	3.33333e-12	2.72617e-11	AFR snBulk
ENSG00000138175	ARL3	10	101673731	103714397	2816	3	0.109967	1.13572e-09	7.33566e-09	AFR snBulk
ENSG00000156398	SFXN2	10	101714538	103743492	2830	5	0.0389078	0.000442047	0.00153401	AFR snBulk
ENSG00000282772	ENSG00000282772	10	101845761	103854513	2974	21	0.0937075	2.11454e-08	1.21043e-07	AFR snBulk
ENSG00000272912	ENSG00000272912	10	101914585	103915404	3010	17	0.08181	1.22894e-07	6.48033e-07	AFR snBulk
ENSG00000148842	CNNM2	10	101918294	104090222	3385	5	0.0463689	0.000107889	0.000403602	AFR snBulk
ENSG00000076685	NT5C2	10	102087185	104277605	3653	12	0.0383522	0.000463985	0.00160547	AFR snBulk
ENSG00000235376	RPEL1	10	102245887	104248016	3360	9	0.0723859	7.26954e-07	3.51069e-06	AFR snBulk
ENSG00000156374	PCGF6	10	102302796	104351144	3569	39	0.035905	0.000687741	0.00232246	AFR snBulk
ENSG00000173915	ATP5MK	10	102389041	104396492	3567	64	0.0178797	0.0179734	0.0500032	AFR snBulk
ENSG00000148843	PDCD11	10	102396626	104446294	3681	43	0.0338768	0.00104042	0.00343882	AFR snBulk
ENSG00000273108	ENSG00000273108	10	102608619	104610050	3783	17	0.0233484	0.00587376	0.0175191	AFR snBulk
ENSG00000280693	SH3PXD2A-AS1	10	102745966	104755423	3853	43	0.0668766	2.7421e-06	1.23645e-05	AFR snBulk
ENSG00000156384	SFR1	10	103122058	105126385	4330	29	0.158886	1.37526e-13	1.26576e-12	AFR snBulk
ENSG00000197748	CFAP43	10	103129888	105232364	4577	59	0.167207	2.44873e-14	2.40201e-13	AFR snBulk
ENSG00000065621	GSTO2	10	103268873	105304950	4472	45	0.544688	6.59095e-63	1.64103e-60	AFR snBulk
ENSG00000228261	ITPRIP-AS1	10	103323369	105327004	4454	4	0.0242826	0.00570758	0.0170554	AFR snBulk
ENSG00000120051	CFAP58	10	103353833	105455102	4739	21	0.0339944	0.000795249	0.00266507	AFR snBulk
ENSG00000237761	ENSG00000237761	10	103566931	105624795	4832	32	0.0565885	1.19442e-05	5.02126e-05	AFR snBulk
ENSG00000229466	LINC02627	10	104808225	106820349	4792	12	0.118046	2.16484e-10	1.50561e-09	AFR snBulk
ENSG00000287732	ENSG00000287732	10	104844834	106904771	4854	21	0.200505	1.79009e-17	2.24905e-16	AFR snBulk
ENSG00000287047	ENSG00000287047	10	105648899	107676780	4668	6	0.150544	5.20581e-13	4.56393e-12	AFR snBulk
ENSG00000229981	LINC01435	10	106694973	109197849	6495	13	0.0185822	0.0154546	0.0434005	AFR snBulk
ENSG00000203876	ADD3-AS1	10	108940104	111008381	4850	87	0.082307	1.87768e-07	9.69588e-07	AFR snBulk
ENSG00000148700	ADD3	10	108996368	111135565	4888	35	0.161075	5.7173e-14	5.42784e-13	AFR snBulk
ENSG00000228417	ENSG00000228417	10	109207850	111208591	4434	41	0.0132567	0.0387822	0.101485	AFR snBulk
ENSG00000273143	DUSP5-DT	10	109428840	111496590	4693	3	0.0878908	3.83174e-08	2.14202e-07	AFR snBulk
ENSG00000214413	BBIP1	10	109898730	111919201	4862	38	0.0383471	0.000510288	0.00175382	AFR snBulk
ENSG00000278601	ENSG00000278601	10	109907483	111908182	4806	18	0.0386218	0.000449224	0.00155741	AFR snBulk
ENSG00000234118	RPL13AP6	10	109936622	111937233	4843	81	0.531273	1.35315e-59	2.70943e-57	AFR snBulk
ENSG00000287231	ENSG00000287231	10	110787233	112989909	5112	29	0.34518	1.68715e-32	6.05365e-31	AFR snBulk
ENSG00000119927	GPAM	10	111149865	113215377	4786	14	0.0713412	3.47631e-07	1.74016e-06	AFR snBulk
ENSG00000232934	ENSG00000232934	10	111395813	113425589	4457	9	0.0289333	0.00222725	0.00706545	AFR snBulk
ENSG00000023041	ZDHHC6	10	111424428	113447572	4399	37	0.187167	3.45892e-16	3.9239e-15	AFR snBulk
ENSG00000197893	NRAP	10	112588714	114664070	4524	13	0.054708	2.44435e-05	9.92191e-05	AFR snBulk
ENSG00000165806	CASP7	10	112679162	114730907	4534	35	0.182426	7.44532e-16	8.26607e-15	AFR snBulk
ENSG00000234393	ENSG00000234393	10	112710681	114719332	4418	61	0.263077	3.13654e-23	6.01934e-22	AFR snBulk
ENSG00000148735	PLEKHS1	10	112751262	114783429	4510	27	0.402269	3.50148e-40	2.02951e-38	AFR snBulk
ENSG00000228484	ENSG00000228484	10	113764788	115794344	5194	21	0.0480574	7.98441e-05	0.000303569	AFR snBulk
ENSG00000165832	TRUB1	10	113938195	115977676	5136	22	0.0245569	0.00521756	0.0156795	AFR snBulk
ENSG00000165868	HSPA12A	10	115671192	117850251	4617	46	0.192036	2.35673e-17	2.91996e-16	AFR snBulk
ENSG00000228195	RPL5P27	10	115749905	117751261	4163	1	0.108808	1.33604e-09	8.58884e-09	AFR snBulk
ENSG00000188316	ENO4	10	115849499	117911788	4145	26	0.140561	3.69714e-12	3.01339e-11	AFR snBulk
ENSG00000187164	SHTN1	10	115881477	118126586	4392	9	0.12504	6.39306e-11	4.66849e-10	AFR snBulk
ENSG00000165646	SLC18A2	10	116241093	118279430	3896	4	0.0201996	0.0108943	0.0312687	AFR snBulk
ENSG00000277879	ENSG00000277879	10	116267116	118268668	3824	15	0.118618	1.69924e-10	1.19251e-09	AFR snBulk
ENSG00000258114	ENSG00000258114	10	116425194	118490419	3824	74	0.0725734	1.34246e-06	6.27367e-06	AFR snBulk
ENSG00000107560	RAB11FIP2	10	117004916	119046941	3878	70	0.020217	0.0103085	0.0296885	AFR snBulk
ENSG00000177640	CASC2	10	117046279	119210158	4186	27	0.242062	2.97465e-21	4.90911e-20	AFR snBulk
ENSG00000238276	ENSG00000238276	10	117241468	119267710	3955	37	0.0880354	7.5961e-08	4.0995e-07	AFR snBulk
ENSG00000151893	CACUL1	10	117674167	119755249	4107	30	0.127813	3.50223e-11	2.62031e-10	AFR snBulk
ENSG00000229272	ENSG00000229272	10	117784563	120029544	4318	52	0.0351117	0.000837293	0.00279909	AFR snBulk
ENSG00000119979	DENND10	10	118104086	120137984	4099	117	0.240587	1.81136e-21	3.03658e-20	AFR snBulk
ENSG00000183605	SFXN4	10	118140767	120165714	4093	86	0.544112	2.66427e-62	6.30463e-60	AFR snBulk
ENSG00000165672	PRDX3	10	118167720	120178812	4091	8	0.022774	0.00652248	0.0193311	AFR snBulk
ENSG00000107651	SEC23IP	10	118892730	120944657	4672	23	0.025744	0.00441849	0.0134133	AFR snBulk
ENSG00000227165	WDR11-AS1	10	119759898	121851457	5104	196	0.301346	3.21829e-27	8.07618e-26	AFR snBulk
ENSG00000287936	ENSG00000287936	10	119842521	121845146	5016	46	0.158155	1.12037e-13	1.03851e-12	AFR snBulk
ENSG00000120008	WDR11	10	119851305	121909524	5181	36	0.533635	2.63429e-60	5.58724e-58	AFR snBulk
ENSG00000271670	ENSG00000271670	10	119879256	121880667	5051	45	0.492229	9.82161e-55	1.42752e-52	AFR snBulk
ENSG00000107669	ATE1	10	120740424	122928492	5518	30	0.365319	5.72347e-37	2.72226e-35	AFR snBulk
ENSG00000226864	ATE1-AS1	10	120928312	122951965	5056	109	0.509075	1.01445e-56	1.6048e-54	AFR snBulk
ENSG00000276742	ENSG00000276742	10	120956782	122957098	4992	55	0.078455	4.30529e-07	2.13128e-06	AFR snBulk
ENSG00000107672	NSMCE4A	10	120957091	122975217	5047	14	0.0507824	5.28729e-05	0.000205674	AFR snBulk
ENSG00000273891	ENSG00000273891	10	120965764	122967700	5000	50	0.0738406	1.0474e-06	4.96279e-06	AFR snBulk
ENSG00000138152	BTBD16	10	121271296	123338159	5054	7	0.20503	9.2397e-18	1.18425e-16	AFR snBulk
ENSG00000254636	ARMS2	10	121454653	123457352	4916	12	0.0317495	0.0015131	0.00489875	AFR snBulk
ENSG00000176584	DMBT1L1	10	121729429	123826868	5221	11	0.0812015	1.69557e-07	8.8095e-07	AFR snBulk
ENSG00000255624	C10orf88B	10	121879681	123898615	4995	27	0.115962	3.62568e-10	2.45134e-09	AFR snBulk
ENSG00000095574	IKZF5	10	121990807	124008812	5081	34	0.114354	2.89935e-10	1.98463e-09	AFR snBulk
ENSG00000196177	ACADSB	10	122008979	124058290	5153	21	0.053258	3.22543e-05	0.000129166	AFR snBulk
ENSG00000230131	LINC02641	10	122356450	124537767	5226	79	0.0837228	1.26747e-07	6.66878e-07	AFR snBulk
ENSG00000065154	OAT	10	123397303	125418976	4901	125	0.0765157	4.67899e-07	2.30551e-06	AFR snBulk
ENSG00000107902	LHPP	10	123461823	125617888	5202	57	0.0505563	5.08556e-05	0.000198331	AFR snBulk
ENSG00000233334	FAM53B-AS1	10	123703625	125714217	4717	17	0.120457	9.97739e-11	7.15997e-10	AFR snBulk
ENSG00000165660	ABRAXAS2	10	123801819	125836667	4670	10	0.0696787	1.78493e-06	8.20352e-06	AFR snBulk
ENSG00000019995	ZRANB1	10	123942123	125988189	4609	51	0.0529709	3.9736e-05	0.000157128	AFR snBulk
ENSG00000226899	ENSG00000226899	10	123945204	125946432	4444	31	0.47239	5.64599e-50	5.71242e-48	AFR snBulk
ENSG00000236991	EDRF1-AS1	10	124725634	126752110	4990	151	0.406876	7.6815e-41	4.68965e-39	AFR snBulk
ENSG00000188690	UROS	10	124784980	126823258	5131	56	0.27381	3.07252e-25	6.78824e-24	AFR snBulk
ENSG00000107949	BCCIP	10	124823546	126853695	5168	11	0.132197	1.85952e-11	1.42439e-10	AFR snBulk
ENSG00000089876	DHX32	10	124836337	126896436	5236	61	0.0361921	0.000605728	0.00206131	AFR snBulk
ENSG00000148848	ADAM12	10	125012381	127388477	5934	14	0.03011	0.00197928	0.00631734	AFR snBulk
ENSG00000287609	ENSG00000287609	10	125393489	127398789	5027	7	0.141576	3.81693e-12	3.10837e-11	AFR snBulk
ENSG00000235180	LINC00601	10	125413869	127421879	5058	34	0.0802079	2.36618e-07	1.20833e-06	AFR snBulk
ENSG00000287326	ENSG00000287326	10	125425930	127460957	5140	13	0.0504325	5.60274e-05	0.000217258	AFR snBulk
ENSG00000223528	ENSG00000223528	10	125988095	128026507	5628	23	0.0412704	0.00030762	0.00108917	AFR snBulk
ENSG00000280953	LINC01163	10	127181032	129317726	5433	41	0.279019	5.28687e-25	1.14942e-23	AFR snBulk
ENSG00000237489	C10orf143	10	129020025	131110830	5722	38	0.121248	1.83716e-10	1.28458e-09	AFR snBulk
ENSG00000108010	GLRX3	10	129136391	131184521	5713	73	0.0157465	0.0257248	0.0696199	AFR snBulk
ENSG00000236303	LINC02646	10	129213488	131483193	6470	22	0.0737629	9.85445e-07	4.68864e-06	AFR snBulk
ENSG00000285529	ENSG00000285529	10	129525712	131537406	5878	47	0.0411295	0.000291389	0.0010349	AFR snBulk
ENSG00000189275	LINC01164	10	130772398	132790199	5937	10	0.02677	0.00355413	0.0109343	AFR snBulk
ENSG00000286295	ENSG00000286295	10	130776386	132795277	5943	8	0.0505142	5.26433e-05	0.00020494	AFR snBulk
ENSG00000188385	JAKMIP3	10	131036336	133184858	6110	18	0.125459	8.83525e-11	6.36747e-10	AFR snBulk
ENSG00000068383	INPP5A	10	131537787	133783480	5340	10	0.0145604	0.0323495	0.0860041	AFR snBulk
ENSG00000171811	CFAP46	10	131808392	133942823	4550	62	0.208555	5.15998e-18	6.76802e-17	AFR snBulk
ENSG00000232903	LINC01166	10	131943967	133965289	4295	54	0.118976	2.72915e-10	1.87352e-09	AFR snBulk
ENSG00000240707	LINC01168	10	131965534	133976354	4262	11	0.167317	2.51259e-14	2.46043e-13	AFR snBulk
ENSG00000256925	ADGRA1-AS1	10	132083073	134088491	3915	11	0.0987431	3.08006e-09	1.90767e-08	AFR snBulk
ENSG00000171798	KNDC1	10	132160219	134226412	3594	16	0.12994	3.58921e-11	2.68399e-10	AFR snBulk
ENSG00000130640	TUBGCP2	10	132278635	134318823	3092	32	0.0249658	0.00486096	0.014671	AFR snBulk
ENSG00000226699	ENSG00000226699	10	132345754	134350726	2910	62	0.10287	1.63361e-09	1.04107e-08	AFR snBulk
ENSG00000148803	FUOM	10	132355158	134358025	2885	12	0.0205202	0.0105787	0.0304237	AFR snBulk
ENSG00000127884	ECHS1	10	132362485	134373354	2872	45	0.0576883	1.3773e-05	5.74619e-05	AFR snBulk
ENSG00000254536	ENSG00000254536	10	132380017	134420271	2834	15	0.0675727	2.93252e-06	1.32065e-05	AFR snBulk
ENSG00000148824	MTG1	10	132394094	134422520	2816	37	0.101386	4.38899e-09	2.66815e-08	AFR snBulk
ENSG00000214279	SCART1	10	132453928	134523558	2686	68	0.104473	2.33417e-09	1.4647e-08	AFR snBulk
ENSG00000130649	CYP2E1	10	132520406	134561220	2444	35	0.0454817	0.000117212	0.000436336	AFR snBulk
ENSG00000254468	ENSG00000254468	11	0	1125927	2195	9	0.012251	0.0445492	0.115031	AFR snBulk
ENSG00000177947	ODF3	11	0	1200261	2350	4	0.0138335	0.0382741	0.100275	AFR snBulk
ENSG00000142082	SIRT3	11	0	1236931	2457	64	0.15435	2.20395e-13	1.99512e-12	AFR snBulk
ENSG00000185627	PSMD13	11	0	1252984	2477	26	0.380501	5.97969e-37	2.83471e-35	AFR snBulk
ENSG00000277290	ENSG00000277290	11	0	1243483	2470	24	0.187529	9.9395e-17	1.17671e-15	AFR snBulk
ENSG00000255328	ENSG00000255328	11	0	1330122	2605	26	0.102895	3.52037e-09	2.16632e-08	AFR snBulk
ENSG00000182272	B4GALNT4	11	0	1382117	2752	22	0.0140555	0.0366493	0.0962556	AFR snBulk
ENSG00000185187	SIGIRR	11	0	1417455	2848	40	0.243869	1.49905e-21	2.5293e-20	AFR snBulk
ENSG00000174915	PTDSS2	11	0	1491399	3015	25	0.355747	5.63674e-34	2.20187e-32	AFR snBulk
ENSG00000023191	RNH1	11	0	1507300	3042	24	0.0866811	9.38141e-08	5.01246e-07	AFR snBulk
ENSG00000288033	ENSG00000288033	11	0	1518134	3067	9	0.0823443	1.48665e-07	7.78003e-07	AFR snBulk
ENSG00000174775	HRAS	11	0	1537321	3112	19	0.0274279	0.00335033	0.0103417	AFR snBulk
ENSG00000161328	LRRC56	11	0	1554912	3137	27	0.0474996	7.77976e-05	0.000296339	AFR snBulk
ENSG00000070047	PHRF1	11	0	1612222	3247	72	0.0702791	1.85326e-06	8.49712e-06	AFR snBulk
ENSG00000099834	CDHR5	11	0	1626078	3297	66	0.0896561	6.42966e-08	3.50068e-07	AFR snBulk
ENSG00000069696	DRD4	11	0	1640706	3351	86	0.159221	2.93855e-14	2.85219e-13	AFR snBulk
ENSG00000177030	DEAF1	11	0	1707118	3571	59	0.1761	2.46175e-15	2.63209e-14	AFR snBulk
ENSG00000255158	ENSG00000255158	11	0	1678391	3499	48	0.272032	1.10326e-24	2.35919e-23	AFR snBulk
ENSG00000177106	EPS8L2	11	0	1727727	3605	31	0.267313	2.39482e-24	5.01984e-23	AFR snBulk
ENSG00000269915	ENSG00000269915	11	0	1727047	3605	34	0.183336	7.11627e-16	7.91916e-15	AFR snBulk
ENSG00000255284	ENSG00000255284	11	0	1784297	3728	103	0.397061	1.33384e-38	7.20603e-37	AFR snBulk
ENSG00000177542	SLC25A22	11	0	1798281	3768	8	0.0217573	0.00904002	0.0262279	AFR snBulk
ENSG00000177595	PIDD1	11	0	1809753	3793	35	0.109341	1.15753e-09	7.47316e-09	AFR snBulk
ENSG00000255108	ENSG00000255108	11	0	1832883	3857	16	0.0699795	1.73386e-06	7.98159e-06	AFR snBulk
ENSG00000177697	CD151	11	0	1839831	3872	29	0.153291	1.61146e-13	1.47509e-12	AFR snBulk
ENSG00000214063	TSPAN4	11	0	1867116	3943	51	0.135362	6.55763e-12	5.21569e-11	AFR snBulk
ENSG00000177830	CHID1	11	0	1915058	4020	25	0.152171	9.55418e-14	8.89931e-13	AFR snBulk
ENSG00000184956	MUC6	11	12823	2036718	4076	45	0.0683184	2.69696e-06	1.21705e-05	AFR snBulk
ENSG00000255177	MUC5B-AS1	11	242261	2249676	4477	68	0.116351	3.56195e-10	2.40995e-09	AFR snBulk
ENSG00000285985	LINC02689	11	350359	2364286	4614	51	0.0845307	1.09715e-07	5.82509e-07	AFR snBulk
ENSG00000182208	MOB2	11	469457	2501247	4656	44	0.024355	0.00477592	0.0144314	AFR snBulk
ENSG00000184545	DUSP8	11	554051	2572271	4600	5	0.0359619	0.000713953	0.00240501	AFR snBulk
ENSG00000205867	KRTAP5-2	11	597177	2598294	4508	16	0.0898951	4.5624e-08	2.52924e-07	AFR snBulk
ENSG00000244242	IFITM10	11	732406	2750595	4446	10	0.116356	4.34182e-10	2.91146e-09	AFR snBulk
ENSG00000064201	TSPAN32	11	1301997	3318204	4577	57	0.0417319	0.000222629	0.000802032	AFR snBulk
ENSG00000110628	SLC22A18	11	1899721	3925246	4227	105	0.0505982	5.79916e-05	0.00022451	AFR snBulk
ENSG00000205531	NAP1L4	11	1944431	3992377	4291	27	0.136687	4.91765e-12	3.95082e-11	AFR snBulk
ENSG00000183562	ENSG00000183562	11	1989863	3991344	4289	45	0.0429947	0.000211124	0.000762693	AFR snBulk
ENSG00000285644	ENSG00000285644	11	2057538	4064707	4377	35	0.51409	4.3372e-57	7.17844e-55	AFR snBulk
ENSG00000005801	ZNF195	11	2339261	4379222	4084	44	0.177077	3.44649e-15	3.63207e-14	AFR snBulk
ENSG00000223756	TSSC2	11	2380961	4408978	4035	20	0.115019	4.70139e-10	3.14007e-09	AFR snBulk
ENSG00000167325	RRM1	11	3094707	5138932	4958	73	0.0589129	1.43543e-05	5.97917e-05	AFR snBulk
ENSG00000254480	LINC02749	11	3179675	5202663	4904	16	0.0769022	4.26025e-07	2.10972e-06	AFR snBulk
ENSG00000225101	OR52K3P	11	3393783	5476361	5575	29	0.0655817	4.33669e-06	1.91477e-05	AFR snBulk
ENSG00000226288	OR52I2	11	3581743	5593340	5932	50	0.0388963	0.000443413	0.00153819	AFR snBulk
ENSG00000167346	MMP26	11	3704784	5992429	6923	10	0.0178391	0.0148998	0.0419411	AFR snBulk
ENSG00000239920	ENSG00000239920	11	4254392	6678434	7243	64	0.0463286	0.000109602	0.000409639	AFR snBulk
ENSG00000184698	OR51M1	11	4383812	6393263	6587	70	0.0585502	1.44005e-05	5.99754e-05	AFR snBulk
ENSG00000132256	TRIM5	11	4663195	6938619	7200	44	0.0381369	0.000468161	0.00161894	AFR snBulk
ENSG00000132274	TRIM22	11	4689697	6737089	6333	66	0.0843792	1.37326e-07	7.21079e-07	AFR snBulk
ENSG00000180988	OR52N2	11	4808924	6821483	6199	51	0.0833512	1.70467e-07	8.85358e-07	AFR snBulk
ENSG00000277932	OR52E5	11	4893208	6902730	6339	45	0.0279848	0.00284505	0.00886906	AFR snBulk
ENSG00000254444	ENSG00000254444	11	5108135	7185576	6227	8	0.05547	1.6852e-05	6.96851e-05	AFR snBulk
ENSG00000180878	C11orf42	11	5205557	7211135	5970	45	0.0789353	4.25524e-07	2.10796e-06	AFR snBulk
ENSG00000282556	ENSG00000282556	11	5319140	7360454	6093	18	0.200163	2.315e-17	2.87323e-16	AFR snBulk
ENSG00000283977	ENSG00000283977	11	5481485	7508978	5763	103	0.0375928	0.000464238	0.00160615	AFR snBulk
ENSG00000179532	DNHD1	11	5497260	7593758	5972	17	0.0175544	0.0185009	0.0513658	AFR snBulk
ENSG00000132275	RRP8	11	5595072	7603616	5546	20	0.0457868	0.000139387	0.000514444	AFR snBulk
ENSG00000166337	TAF10	11	5606294	7612539	5528	12	0.0617362	8.1407e-06	3.49412e-05	AFR snBulk
ENSG00000166340	TPP1	11	5612768	7619448	5519	79	0.0174336	0.0192437	0.053268	AFR snBulk
ENSG00000255410	ENSG00000255410	11	5630504	7658396	5640	57	0.040519	0.000326068	0.0011505	AFR snBulk
ENSG00000241678	ENSG00000241678	11	5685891	7686369	5510	40	0.0866165	6.51097e-08	3.5436e-07	AFR snBulk
ENSG00000254838	GVINP1	11	5713536	7746439	5559	42	0.0559724	2.12191e-05	8.6696e-05	AFR snBulk
ENSG00000254781	GVINP2	11	5748131	7750324	5469	38	0.118143	3.20997e-10	2.1868e-09	AFR snBulk
ENSG00000188124	OR2AG2	11	5765626	7771976	5484	36	0.0189983	0.0139275	0.0393861	AFR snBulk
ENSG00000279486	OR2AG1	11	5783020	7791558	5559	25	0.0230182	0.00679011	0.0200517	AFR snBulk
ENSG00000184933	OR6A2	11	5791736	7799689	5533	47	0.0396445	0.000343536	0.00120841	AFR snBulk
ENSG00000283415	ENSG00000283415	11	5821942	7926878	5762	94	0.113921	6.14692e-10	4.06103e-09	AFR snBulk
ENSG00000149054	ZNF215	11	5926404	8001004	5570	123	0.0477759	8.07838e-05	0.000306775	AFR snBulk
ENSG00000149050	ZNF214	11	5997085	8020346	5429	39	0.111858	3.02892e-10	2.06838e-09	AFR snBulk
ENSG00000183801	OLFML1	11	6485388	8511377	5531	22	0.07443	7.70619e-07	3.71529e-06	AFR snBulk
ENSG00000166387	PPFIBP2	11	6513298	8657127	5756	63	0.114749	4.9605e-10	3.30619e-09	AFR snBulk
ENSG00000271758	ENSG00000271758	11	6704628	8882947	5751	54	0.050354	5.85778e-05	0.000226687	AFR snBulk
ENSG00000166405	RIC3	11	7106056	9169055	4898	83	0.246955	3.66917e-22	6.45328e-21	AFR snBulk
ENSG00000246820	RIC3-DT	11	7169167	9178903	4789	34	0.0153534	0.0287733	0.0771192	AFR snBulk
ENSG00000130413	STK33	11	7391868	9594289	4933	41	0.135347	9.16705e-12	7.19715e-11	AFR snBulk
ENSG00000166436	TRIM66	11	7612037	9682694	4447	9	0.0896609	5.93475e-08	3.24355e-07	AFR snBulk
ENSG00000166444	DENND2B	11	7693351	9910951	4732	61	0.137715	6.34533e-12	5.05666e-11	AFR snBulk
ENSG00000255159	ENSG00000255159	11	7768778	9810231	4302	44	0.0407356	0.000324441	0.0011449	AFR snBulk
ENSG00000175348	TMEM9B	11	7947202	9965011	4074	15	0.342009	3.11101e-32	1.10381e-30	AFR snBulk
ENSG00000254860	TMEM9B-AS1	11	7964510	9977527	4062	89	0.452683	1.68838e-46	1.40533e-44	AFR snBulk
ENSG00000175352	NRIP3	11	7980576	10004049	4079	92	0.0596896	9.50766e-06	4.04687e-05	AFR snBulk
ENSG00000253973	ENSG00000253973	11	8004093	10067776	4141	17	0.0995455	6.13781e-09	3.69521e-08	AFR snBulk
ENSG00000175356	SCUBE2	11	8019476	10138114	4238	51	0.051787	3.74905e-05	0.000148638	AFR snBulk
ENSG00000166471	TMEM41B	11	8280654	10314636	3977	10	0.0485956	6.78325e-05	0.000260425	AFR snBulk
ENSG00000254397	ENSG00000254397	11	8430356	10433486	3886	40	0.296218	2.32715e-27	5.89153e-26	AFR snBulk
ENSG00000133789	SWAP70	11	8664077	10752993	4194	42	0.109115	9.94772e-10	6.4632e-09	AFR snBulk
ENSG00000246273	SBF2-AS1	11	8758268	10811335	4178	68	0.0429834	0.000229189	0.000824109	AFR snBulk
ENSG00000255476	ENSG00000255476	11	8839143	10929263	4289	120	0.0235844	0.00635908	0.0188742	AFR snBulk
ENSG00000254865	ENSG00000254865	11	9149192	11165109	4357	58	0.111174	4.4985e-10	3.013e-09	AFR snBulk
ENSG00000133805	AMPD3	11	9308313	11507579	4960	29	0.268029	2.96859e-24	6.17646e-23	AFR snBulk
ENSG00000110315	RNF141	11	9511673	11541230	4697	29	0.246562	6.05122e-22	1.05072e-20	AFR snBulk
ENSG00000177112	IRAG1-AS1	11	9541258	11599936	4863	23	0.309926	3.01062e-28	8.0639e-27	AFR snBulk
ENSG00000133800	LYVE1	11	9556966	11611689	4874	89	0.031794	0.00141415	0.00459658	AFR snBulk
ENSG00000236287	ZBED5	11	9812074	11858796	4988	6	0.0541699	2.70718e-05	0.00010933	AFR snBulk
ENSG00000247271	ZBED5-AS1	11	9858179	11908972	5001	64	0.0785511	4.22931e-07	2.09565e-06	AFR snBulk
ENSG00000286959	ENSG00000286959	11	10781971	12811530	5279	56	0.459247	3.78045e-48	3.45833e-46	AFR snBulk
ENSG00000170242	USP47	11	10841423	12961887	5480	19	0.0346039	0.000929339	0.0030902	AFR snBulk
ENSG00000197702	PARVA	11	11377563	13535356	5602	84	0.295611	2.40656e-27	6.0872e-26	AFR snBulk
ENSG00000251381	LINC00958	11	11961541	13989597	5038	190	0.493134	1.89573e-53	2.51298e-51	AFR snBulk
ENSG00000254670	RASSF10-DT	11	12001090	14009159	4997	91	0.0761863	5.2965e-07	2.59354e-06	AFR snBulk
ENSG00000197601	FAR1	11	12668668	14732346	4136	11	0.0241262	0.00535607	0.0160654	AFR snBulk
ENSG00000240454	RPL39P26	11	12685499	14685656	4079	48	0.10749	4.25503e-10	2.85794e-09	AFR snBulk
ENSG00000254418	SPON1-AS1	11	13262846	15273691	3450	7	0.146568	7.6777e-13	6.60564e-12	AFR snBulk
ENSG00000133818	RRAS2	11	13277922	15364506	3613	3	0.0679084	2.38109e-06	1.07846e-05	AFR snBulk
ENSG00000256206	ENSG00000256206	11	13493783	15520344	3529	26	0.0929141	3.45677e-08	1.93884e-07	AFR snBulk
ENSG00000186104	CYP2R1	11	13877440	15892231	3423	6	0.0143488	0.0308332	0.0822247	AFR snBulk
ENSG00000175868	CALCB	11	13904997	16082342	3684	3	0.0221311	0.00762573	0.0223694	AFR snBulk
ENSG00000254946	LINC02751	11	14552855	16604169	3467	63	0.118758	2.70479e-10	1.85847e-09	AFR snBulk
ENSG00000254695	ENSG00000254695	11	14605484	16705376	3574	88	0.0611844	9.08507e-06	3.87391e-05	AFR snBulk
ENSG00000166689	PLEKHA7	11	15777297	18014414	4214	36	0.0163374	0.0222448	0.0608751	AFR snBulk
ENSG00000199883	RN7SKP90	11	15842253	17842587	3790	41	0.0283948	0.00272869	0.00852953	AFR snBulk
ENSG00000070081	NUCB2	11	16208153	18349980	4328	1	0.0271067	0.00313007	0.00970053	AFR snBulk
ENSG00000187486	KCNJ11	11	16365172	18389331	4160	37	0.0231899	0.00632305	0.0187753	AFR snBulk
ENSG00000260196	ENSG00000260196	11	16380649	18383531	4115	216	0.0940212	2.39665e-08	1.36374e-07	AFR snBulk
ENSG00000006071	ABCC8	11	16392498	18476894	4341	23	0.105744	2.04182e-09	1.28888e-08	AFR snBulk
ENSG00000287898	ENSG00000287898	11	16476595	18492367	4230	47	0.295174	9.70075e-27	2.36796e-25	AFR snBulk
ENSG00000129158	SERGEF	11	16788048	19013047	4912	41	0.0602077	1.13458e-05	4.78518e-05	AFR snBulk
ENSG00000255448	ENSG00000255448	11	17000542	19022931	4410	5	0.263214	5.63754e-24	1.14726e-22	AFR snBulk
ENSG00000129167	TPH1	11	17017555	19046269	4397	13	0.304766	7.62852e-28	1.97315e-26	AFR snBulk
ENSG00000166788	SAAL1	11	17069935	19106087	4501	30	0.120461	1.34414e-10	9.53353e-10	AFR snBulk
ENSG00000173432	SAA1	11	17266260	19269977	4521	22	0.0916439	4.23753e-08	2.35644e-07	AFR snBulk
ENSG00000110756	HPS5	11	17278668	19322198	4572	2	0.0632261	5.19886e-06	2.28031e-05	AFR snBulk
ENSG00000166796	LDHC	11	17412318	19452063	4550	23	0.606554	4.72875e-76	3.22377e-73	AFR snBulk
ENSG00000166800	LDHAL6A	11	17455824	19479601	4507	26	0.125049	7.02568e-11	5.10445e-10	AFR snBulk
ENSG00000151116	UEVLD	11	17529609	19588747	4497	34	0.0335037	0.00106534	0.0035175	AFR snBulk
ENSG00000110786	PTPN5	11	17727928	19792721	4445	64	0.021259	0.00935402	0.0271087	AFR snBulk
ENSG00000129170	CSRP3	11	18182030	20210571	4602	11	0.139859	5.61316e-12	4.49069e-11	AFR snBulk
ENSG00000255308	CSRP3-AS1	11	18196775	20281426	4699	61	0.310037	1.89151e-28	5.14826e-27	AFR snBulk
ENSG00000129173	E2F8	11	18224063	20241620	4500	36	0.0256792	0.00423054	0.0128714	AFR snBulk
ENSG00000255160	ENSG00000255160	11	18299883	20308358	4494	10	0.0937555	2.35015e-08	1.33994e-07	AFR snBulk
ENSG00000270607	NAV2-AS6	11	18710934	20712619	4575	23	0.0378532	0.000523449	0.00179668	AFR snBulk
ENSG00000254542	NAV2-AS3	11	18978699	20981337	4661	102	0.0583826	1.15583e-05	4.86834e-05	AFR snBulk
ENSG00000254894	NAV2-AS1	11	19119684	21120632	4674	3	0.0163231	0.0225282	0.0615682	AFR snBulk
ENSG00000279266	ENSG00000279266	11	19131730	21135465	4672	28	0.0347072	0.000849341	0.00283771	AFR snBulk
ENSG00000109854	HTATIP2	11	19363685	21383782	4828	49	0.0727292	1.25066e-06	5.87054e-06	AFR snBulk
ENSG00000185238	PRMT3	11	19387558	21509338	5102	24	0.167356	5.38483e-16	6.03223e-15	AFR snBulk
ENSG00000165970	SLC6A5	11	19599594	21659285	5201	8	0.0244505	0.00537677	0.0161191	AFR snBulk
ENSG00000171714	ANO5	11	20782659	23283567	6667	48	0.053906	3.0995e-05	0.000124384	AFR snBulk
ENSG00000091664	SLC17A6	11	21338381	23379503	5454	92	0.0940773	2.65005e-08	1.50107e-07	AFR snBulk
ENSG00000255323	LINC01495	11	21445673	23492073	5565	15	0.491599	1.54966e-54	2.21857e-52	AFR snBulk
ENSG00000148935	GAS2	11	21625509	23813055	5906	31	0.022743	0.00722594	0.0212773	AFR snBulk
ENSG00000246225	ENSG00000246225	11	21829380	23945393	5522	8	0.0173285	0.0180222	0.0501243	AFR snBulk
ENSG00000255418	LINC02718	11	22154683	24203161	5406	50	0.0176885	0.0149516	0.0420665	AFR snBulk
ENSG00000255193	LINC02726	11	22730588	24796970	5829	19	0.123229	1.08698e-10	7.78091e-10	AFR snBulk
ENSG00000134343	ANO3	11	25188842	27663289	6488	79	0.0615708	8.88696e-06	3.79395e-05	AFR snBulk
ENSG00000287227	ENSG00000287227	11	25244640	27269415	5599	21	0.0276328	0.00328993	0.0101652	AFR snBulk
ENSG00000254819	ANO3-AS1	11	25285578	27331289	5692	48	0.107514	1.56298e-09	9.97607e-09	AFR snBulk
ENSG00000148942	SLC5A12	11	25667020	27723427	5165	14	0.0643788	3.97994e-06	1.76514e-05	AFR snBulk
ENSG00000176971	FIBIN	11	25994112	27997087	4574	15	0.0137401	0.0339811	0.0899321	AFR snBulk
ENSG00000254560	BBOX1-AS1	11	26047186	28220113	4524	9	0.0706931	9.95349e-07	4.73026e-06	AFR snBulk
ENSG00000109881	CCDC34	11	26330827	28363234	3910	27	0.0165016	0.0231236	0.0630809	AFR snBulk
ENSG00000245573	BDNF-AS	11	26506830	28698231	3971	36	0.0270513	0.00355845	0.0109464	AFR snBulk
ENSG00000169519	METTL15	11	27108248	29527041	4069	127	0.255131	8.84884e-23	1.64525e-21	AFR snBulk
ENSG00000249867	LINC02742	11	27702607	30064322	3956	32	0.0883208	5.3202e-08	2.92499e-07	AFR snBulk
ENSG00000254530	LINC02755	11	28335878	30989328	5166	8	0.109277	1.23194e-09	7.94285e-09	AFR snBulk
ENSG00000255029	ENSG00000255029	11	28482807	30552861	4106	15	0.0402717	0.00032335	0.00114147	AFR snBulk
ENSG00000255117	LINC02546	11	28594326	30631515	4058	72	0.0938046	1.86715e-08	1.07483e-07	AFR snBulk
ENSG00000254734	ENSG00000254734	11	28713909	30881714	4368	27	0.183576	2.46327e-16	2.82781e-15	AFR snBulk
ENSG00000254532	ENSG00000254532	11	29044053	31322988	4347	35	0.686043	6.26008e-97	1.49371e-93	AFR snBulk
ENSG00000152219	ARL14EP	11	29323104	31338223	3855	21	0.471905	3.87071e-50	3.9724e-48	AFR snBulk
ENSG00000254489	MPPED2-AS1	11	29584130	31632583	3620	26	0.060235	7.3218e-06	3.15689e-05	AFR snBulk
ENSG00000170959	DCDC1	11	29830369	32369810	4503	16	0.0131686	0.0430363	0.111547	AFR snBulk
ENSG00000170946	DNAJC24	11	30369840	32432835	3762	58	0.0707857	1.79839e-06	8.2614e-06	AFR snBulk
ENSG00000148950	IMMP1L	11	30432401	32509645	3881	62	0.477209	4.77584e-52	5.5588e-50	AFR snBulk
ENSG00000109911	ELP4	11	30509755	32790324	4373	68	0.0193021	0.0139624	0.0394771	AFR snBulk
ENSG00000213713	PIGCP1	11	32075566	34076460	3928	44	0.116964	1.98267e-10	1.38193e-09	AFR snBulk
ENSG00000255202	ENSG00000255202	11	32665220	34696701	3616	31	0.0328547	0.00117737	0.00386822	AFR snBulk
ENSG00000110429	FBXO3	11	32740939	34774543	3540	70	0.149262	8.02189e-13	6.88728e-12	AFR snBulk
ENSG00000286626	ENSG00000286626	11	33049967	35052132	3690	51	0.0729174	9.92102e-07	4.71561e-06	AFR snBulk
ENSG00000135372	NAT10	11	33105617	35147670	3818	20	0.0607748	5.46684e-06	2.39017e-05	AFR snBulk
ENSG00000149089	APIP	11	33853094	35916379	4217	72	0.644533	1.13769e-85	1.48071e-82	AFR snBulk
ENSG00000255004	SLC1A2-AS1	11	34281813	36286009	4335	16	0.171051	1.13645e-14	1.15104e-13	AFR snBulk
ENSG00000149090	PAMR1	11	34431823	36530300	4650	16	0.0288942	0.00241432	0.00762092	AFR snBulk
ENSG00000254919	ENSG00000254919	11	34915051	36918739	4712	76	0.0566124	1.9605e-05	8.04457e-05	AFR snBulk
ENSG00000179241	LDLRAD3	11	34943981	37232136	5298	45	0.0736663	1.08267e-06	5.12398e-06	AFR snBulk
ENSG00000166349	RAG1	11	35510709	37593156	4785	21	0.103016	8.97445e-10	5.85743e-09	AFR snBulk
ENSG00000175097	RAG2	11	35575574	37598279	4643	64	0.32849	3.2166e-31	1.07344e-29	AFR snBulk
ENSG00000166352	IFTAP	11	35594369	37675695	4905	130	0.277684	1.77513e-25	3.99271e-24	AFR snBulk
ENSG00000255175	LINC02759	11	37618264	39646384	5814	73	0.0282092	0.00266818	0.00835591	AFR snBulk
ENSG00000285751	ENSG00000285751	11	38024631	40161638	5919	50	0.0526632	4.28651e-05	0.000168848	AFR snBulk
ENSG00000255171	LINC01499	11	40714534	42857733	5989	11	0.0166519	0.0228376	0.0623542	AFR snBulk
ENSG00000251557	HNRNPKP3	11	42120762	44269393	5668	5	0.0280259	0.00292869	0.00911094	AFR snBulk
ENSG00000052841	TTC17	11	42358920	44494933	5455	33	0.0207138	0.0102754	0.0295991	AFR snBulk
ENSG00000149084	HSD17B12	11	42680680	44856617	5435	24	0.0647903	4.30699e-06	1.90273e-05	AFR snBulk
ENSG00000254409	ENSG00000254409	11	42921059	45001157	4992	89	0.100439	4.17847e-09	2.54775e-08	AFR snBulk
ENSG00000205126	ACCSL	11	43047981	45059977	4781	14	0.0308842	0.00124439	0.00407534	AFR snBulk
ENSG00000110455	ACCS	11	43065925	45084237	4803	28	0.0739407	3.47742e-07	1.74041e-06	AFR snBulk
ENSG00000151348	EXT2	11	43095648	45251962	5108	23	0.187568	3.5439e-16	4.01675e-15	AFR snBulk
ENSG00000085117	CD82	11	43564427	45620358	4914	4	0.139123	5.85218e-12	4.67277e-11	AFR snBulk
ENSG00000019505	SYT13	11	44240302	46286341	4578	25	0.0623066	6.48226e-06	2.81222e-05	AFR snBulk
ENSG00000254427	LINC02696	11	44355371	46367490	4472	25	0.0730622	9.19282e-07	4.39356e-06	AFR snBulk
ENSG00000255041	ENSG00000255041	11	44387215	46513802	4582	117	0.0863445	1.05864e-07	5.63109e-07	AFR snBulk
ENSG00000121671	CRY2	11	44847118	46883248	3901	41	0.0290628	0.00243599	0.00768084	AFR snBulk
ENSG00000121653	MAPK8IP1	11	44885651	46906465	3831	37	0.0187122	0.0158377	0.0443633	AFR snBulk
ENSG00000255498	ENSG00000255498	11	44905941	46906461	3777	8	0.0232643	0.00623268	0.0185183	AFR snBulk
ENSG00000121680	PEX16	11	44909663	46918812	3788	98	0.126897	6.00912e-11	4.39599e-10	AFR snBulk
ENSG00000175220	ARHGAP1	11	45677080	47700619	2957	10	0.0308402	0.00160116	0.0051669	AFR snBulk
ENSG00000165912	PACSIN3	11	46177522	48186443	3002	30	0.015631	0.0266057	0.0717868	AFR snBulk
ENSG00000134574	DDB2	11	46214465	48239217	3083	8	0.196683	2.70584e-17	3.33806e-16	AFR snBulk
ENSG00000134575	ACP2	11	46239302	48248906	3077	54	0.0892544	5.01596e-08	2.76889e-07	AFR snBulk
ENSG00000025434	NR1H3	11	46248300	48269033	3116	20	0.0559697	1.56119e-05	6.47285e-05	AFR snBulk
ENSG00000165915	SLC39A13	11	46407132	48416496	3227	16	0.0472241	7.52112e-05	0.000287174	AFR snBulk
ENSG00000165916	PSMC3	11	46418769	48426473	3244	2	0.0151736	0.0268266	0.0723487	AFR snBulk
ENSG00000149187	CELF1	11	46465933	48565569	3542	4	0.0137604	0.0378566	0.0992262	AFR snBulk
ENSG00000196666	FAM180B	11	46586678	48589194	3460	18	0.0172664	0.0204333	0.0563161	AFR snBulk
ENSG00000172247	C1QTNF4	11	46589667	48594411	3474	18	0.114172	6.16888e-10	4.07459e-09	AFR snBulk
ENSG00000109919	MTCH2	11	46617315	48642607	3610	28	0.287301	1.25924e-26	3.05559e-25	AFR snBulk
ENSG00000109920	FNBP4	11	46716494	48767443	3901	29	0.0296707	0.00222955	0.00707198	AFR snBulk
ENSG00000030066	NUP160	11	46778087	48848555	4053	7	0.0142369	0.0343508	0.0908103	AFR snBulk
ENSG00000149177	PTPRJ	11	46980558	49170841	4436	37	0.0473937	0.000105178	0.000393823	AFR snBulk
ENSG00000205035	ENSG00000205035	11	48558546	50810419	4397	16	0.0824815	1.83311e-07	9.47599e-07	AFR snBulk
ENSG00000254487	ENSG00000254487	11	48817778	50825553	3564	96	0.0909746	3.83435e-08	2.14306e-07	AFR snBulk
ENSG00000255268	ENSG00000255268	11	48824839	50826724	3540	7	0.0297652	0.00191615	0.00612743	AFR snBulk
ENSG00000219061	TRIM51FP	11	48833140	50839320	3518	31	0.0210676	0.0103692	0.0298543	AFR snBulk
ENSG00000265973	ENSG00000265973	11	48843488	50846533	3488	96	0.107424	1.35471e-09	8.7011e-09	AFR snBulk
ENSG00000288177	ENSG00000288177	11	48852096	50884421	3479	50	0.359387	3.81655e-34	1.50315e-32	AFR snBulk
ENSG00000255550	ENSG00000255550	11	48854080	50859402	3479	42	0.116442	4.70049e-10	3.14007e-09	AFR snBulk
ENSG00000287538	ENSG00000287538	11	49184250	51208794	2832	80	0.107541	2.04904e-09	1.29287e-08	AFR snBulk
ENSG00000286983	ENSG00000286983	11	49213420	51223969	2785	157	0.116909	2.72918e-10	1.87352e-09	AFR snBulk
ENSG00000255042	SEPTIN7P11	11	49279828	51298452	2667	42	0.05788	1.35301e-05	5.65064e-05	AFR snBulk
ENSG00000255204	ENSG00000255204	11	54863932	56881243	5511	32	0.0290135	0.00251562	0.00792145	AFR snBulk
ENSG00000254547	ENSG00000254547	11	54867569	56874537	5485	64	0.231195	4.05794e-20	6.19355e-19	AFR snBulk
ENSG00000149115	TNKS1BP1	11	56299638	58324952	3409	15	0.0536826	2.89542e-05	0.000116578	AFR snBulk
ENSG00000254662	ENSG00000254662	11	56325603	58327958	3341	40	0.0388362	0.000424536	0.00147682	AFR snBulk
ENSG00000149136	SSRP1	11	56325986	58335892	3355	19	0.0561285	1.97774e-05	8.10832e-05	AFR snBulk
ENSG00000149150	SLC43A1	11	56484534	58515780	3264	84	0.0452373	0.000154009	0.000565497	AFR snBulk
ENSG00000265566	RN7SL605P	11	56528085	58528365	3189	59	0.0261626	0.00406962	0.0124104	AFR snBulk
ENSG00000214872	SMTNL1	11	56542641	58550274	3190	8	0.0492427	7.72808e-05	0.000294645	AFR snBulk
ENSG00000156603	MED19	11	56703714	58712323	3170	21	0.0292516	0.00228091	0.00722368	AFR snBulk
ENSG00000198561	CTNND1	11	56753243	58819546	3287	18	0.0640839	4.37015e-06	1.92865e-05	AFR snBulk
ENSG00000110031	LPXN	11	57526871	59578220	3777	39	0.0371451	0.000614925	0.00209061	AFR snBulk
ENSG00000149124	GLYAT	11	57640426	59731974	3928	68	0.224288	1.52287e-19	2.23612e-18	AFR snBulk
ENSG00000156689	GLYATL2	11	57834065	59904215	4119	72	0.254279	1.90826e-22	3.43749e-21	AFR snBulk
ENSG00000254717	GLYATL1P2	11	57878302	59893460	4055	71	0.241479	1.24738e-21	2.11965e-20	AFR snBulk
ENSG00000245571	FAM111A-DT	11	58130133	60143015	4231	25	0.0263554	0.00369359	0.0113329	AFR snBulk
ENSG00000166801	FAM111A	11	58142748	60155039	4226	64	0.0532842	3.27495e-05	0.000131076	AFR snBulk
ENSG00000287264	ENSG00000287264	11	58545602	60558882	4402	75	0.0293355	0.00231074	0.00730919	AFR snBulk
ENSG00000166900	STX3	11	58713456	60805882	4667	50	0.125718	5.51435e-11	4.04748e-10	AFR snBulk
ENSG00000166902	MRPL16	11	58806140	60810778	4471	20	0.111941	1.08162e-09	7.00521e-09	AFR snBulk
ENSG00000134812	CBLIF	11	58829273	60845499	4524	17	0.0594639	6.95708e-06	3.00773e-05	AFR snBulk
ENSG00000134827	TCN1	11	58852800	60866489	4506	21	0.0802943	2.73587e-07	1.38795e-06	AFR snBulk
ENSG00000285231	OOSP3	11	58878809	60896481	4485	45	0.129763	2.36098e-11	1.79458e-10	AFR snBulk
ENSG00000284873	OOSP1	11	58938432	60957480	4448	11	0.049778	6.65785e-05	0.000255919	AFR snBulk
ENSG00000214788	ENSG00000214788	11	58942879	60970146	4459	16	0.0350476	0.000682737	0.00230692	AFR snBulk
ENSG00000149534	MS4A2	11	59088261	61098467	4516	22	0.0397644	0.000353454	0.00124086	AFR snBulk
ENSG00000166926	MS4A6E	11	59327255	61396596	4547	36	0.0124711	0.0490909	0.125783	AFR snBulk
ENSG00000166928	MS4A14	11	59378530	61417756	4435	11	0.088865	6.95681e-08	3.77048e-07	AFR snBulk
ENSG00000255845	ENSG00000255845	11	59813932	61821739	4165	18	0.016521	0.0231335	0.0630994	AFR snBulk
ENSG00000013725	CD6	11	59971680	62020377	4300	57	0.158069	1.20707e-13	1.11599e-12	AFR snBulk
ENSG00000256220	ENSG00000256220	11	60227168	62248533	4304	21	0.0961679	1.71628e-08	9.90771e-08	AFR snBulk
ENSG00000167992	VWCE	11	60258286	62295316	4345	74	0.0509717	4.69104e-05	0.000183897	AFR snBulk
ENSG00000162144	CYB561A3	11	60348754	62362283	4249	82	0.0721453	1.19645e-06	5.62807e-06	AFR snBulk
ENSG00000187049	TMEM216	11	60392360	62398863	4229	33	0.272746	6.22212e-25	1.34866e-23	AFR snBulk
ENSG00000162148	PPP1R32	11	60481120	62490931	4224	20	0.086039	6.85147e-08	3.7162e-07	AFR snBulk
ENSG00000255931	ENSG00000255931	11	60496440	62506649	4206	79	0.016956	0.0212471	0.0584016	AFR snBulk
ENSG00000221968	FADS3	11	60873519	62892051	3866	56	0.0350621	0.000804151	0.00269333	AFR snBulk
ENSG00000167995	BEST1	11	60950063	62965515	3835	8	0.0969465	1.21863e-08	7.12978e-08	AFR snBulk
ENSG00000149503	INCENP	11	61123998	63153169	3849	38	0.0369744	0.000617952	0.00209916	AFR snBulk
ENSG00000162174	ASRGL1	11	61337448	63393412	4105	64	0.327899	1.96232e-31	6.60249e-30	AFR snBulk
ENSG00000149021	SCGB1A1	11	61405103	63423195	4130	80	0.0822898	1.28004e-07	6.73244e-07	AFR snBulk
ENSG00000149489	ROM1	11	61611722	63615116	4119	5	0.0205619	0.0107821	0.0309654	AFR snBulk
ENSG00000149541	B3GAT3	11	61615296	63622154	4123	67	0.059992	1.1183e-05	4.72207e-05	AFR snBulk
ENSG00000089597	GANAB	11	61624826	63646726	4141	54	0.0291333	0.00233348	0.00737793	AFR snBulk
ENSG00000255432	ENSG00000255432	11	61649694	63665178	4109	22	0.046398	0.000124865	0.000463597	AFR snBulk
ENSG00000214756	CSKMT	11	61665309	63668496	4097	82	0.168816	6.49931e-15	6.7037e-14	AFR snBulk
ENSG00000185670	ZBTB3	11	61748319	63754184	4039	27	0.0790023	3.67677e-07	1.83569e-06	AFR snBulk
ENSG00000168569	TMEM223	11	61771629	63792006	4052	47	0.0254202	0.00426652	0.0129781	AFR snBulk
ENSG00000185475	TMEM179B	11	61787402	63790400	4023	28	0.122798	1.21346e-10	8.64952e-10	AFR snBulk
ENSG00000255717	SNHG1	11	61851984	63855953	4049	16	0.0910588	4.518e-08	2.50608e-07	AFR snBulk
ENSG00000168003	SLC3A2	11	61856004	63888880	4076	21	0.0259047	0.00422915	0.0128686	AFR snBulk
ENSG00000256847	CCND2P1	11	62243085	64244004	3604	11	0.150732	6.19635e-13	5.3878e-12	AFR snBulk
ENSG00000149742	SLC22A9	11	62369785	64410294	3522	47	0.0325938	0.00136446	0.00444366	AFR snBulk
ENSG00000168004	PLAAT5	11	62461404	64491194	3519	63	0.104042	2.50771e-09	1.5681e-08	AFR snBulk
ENSG00000176485	PLAAT3	11	62573195	64616883	3586	33	0.0283664	0.00230396	0.00728941	AFR snBulk
ENSG00000203520	ENSG00000203520	11	62616308	64621671	3554	7	0.0287302	0.00268362	0.00840057	AFR snBulk
ENSG00000110583	NAA40	11	62938959	64957319	3566	33	0.177197	2.33901e-15	2.50553e-14	AFR snBulk
ENSG00000256100	ENSG00000256100	11	62974620	64988346	3586	59	0.039541	0.000371375	0.00129979	AFR snBulk
ENSG00000167770	OTUB1	11	62985853	65001811	3598	17	0.0623162	7.15483e-06	3.08949e-05	AFR snBulk
ENSG00000126500	FLRT1	11	63035931	65119173	3773	82	0.0289538	0.00257262	0.00808316	AFR snBulk
ENSG00000149761	NUDT22	11	63225941	65230686	3463	15	0.0799536	2.95292e-07	1.49199e-06	AFR snBulk
ENSG00000256116	ENSG00000256116	11	63229214	65234352	3459	13	0.0214336	0.00951704	0.0275477	AFR snBulk
ENSG00000173457	PPP1R14B	11	63244479	65246943	3447	33	0.109614	8.824e-10	5.76581e-09	AFR snBulk
ENSG00000168071	CCDC88B	11	63340204	65357534	3406	5	0.0132694	0.042613	0.110568	AFR snBulk
ENSG00000162302	RPS6KA4	11	63359148	65372215	3399	24	0.0753756	6.90496e-07	3.34025e-06	AFR snBulk
ENSG00000231680	LINC02723	11	63394342	65395831	3348	58	0.123171	1.24935e-10	8.88979e-10	AFR snBulk
ENSG00000168066	SF1	11	63764606	65778786	3339	44	0.0595962	1.13932e-05	4.80303e-05	AFR snBulk
ENSG00000269038	SF1-DT	11	63778954	65779405	3324	16	0.129977	2.73155e-11	2.06311e-10	AFR snBulk
ENSG00000273003	ARL2-SNX15	11	64014182	66040570	3468	39	0.0564839	1.89975e-05	7.80874e-05	AFR snBulk
ENSG00000270775	ENSG00000270775	11	64025390	66026515	3428	59	0.180897	7.24874e-16	8.05718e-15	AFR snBulk
ENSG00000187066	TMEM262	11	64084979	66089375	3401	18	0.0163138	0.0235616	0.0641781	AFR snBulk
ENSG00000149809	TM7SF2	11	64111845	66116384	3375	1	0.0187629	0.0147201	0.041468	AFR snBulk
ENSG00000278952	ENSG00000278952	11	64118310	66119111	3370	16	0.390711	2.972e-38	1.55856e-36	AFR snBulk
ENSG00000149806	FAU	11	64120630	66122177	3372	4	0.0130202	0.0430547	0.111584	AFR snBulk
ENSG00000255200	PGAM1P8	11	64174117	66176470	3364	21	0.0308542	0.00183822	0.00588941	AFR snBulk
ENSG00000254614	ENSG00000254614	11	64177606	66181834	3369	8	0.0347698	0.000949505	0.00315068	AFR snBulk
ENSG00000014216	CAPN1	11	64180566	66212006	3409	9	0.0588784	1.18982e-05	5.00415e-05	AFR snBulk
ENSG00000197847	SLC22A20P	11	64213840	66242757	3401	6	0.138171	3.28298e-12	2.68652e-11	AFR snBulk
ENSG00000133884	DPF2	11	64333852	66354262	3412	69	0.0591302	1.10365e-05	4.66296e-05	AFR snBulk
ENSG00000173338	KCNK7	11	64592836	66595996	3114	15	0.0145677	0.0336308	0.0890631	AFR snBulk
ENSG00000285533	RELA-DT	11	64663006	66671716	3052	28	0.147366	7.69796e-13	6.62108e-12	AFR snBulk
ENSG00000172922	RNASEH2C	11	64714005	66720818	3002	8	0.356088	2.25709e-35	9.67475e-34	AFR snBulk
ENSG00000214659	KRT8P26	11	64726939	66728214	2990	35	0.0429185	0.000193571	0.000702739	AFR snBulk
ENSG00000255557	ENSG00000255557	11	64745729	66771585	2980	63	0.174363	2.62708e-15	2.79633e-14	AFR snBulk
ENSG00000254470	AP5B1	11	64773898	66780976	2960	37	0.0806648	2.15406e-07	1.10513e-06	AFR snBulk
ENSG00000172638	EFEMP2	11	64866441	66873592	2876	22	0.0213622	0.00967868	0.0279872	AFR snBulk
ENSG00000175602	CCDC85B	11	64890673	66891635	2877	19	0.0206675	0.0108352	0.0311116	AFR snBulk
ENSG00000175467	SART1	11	64961728	66980137	2836	18	0.0467378	0.00011971	0.000445152	AFR snBulk
ENSG00000087365	SF3B2	11	65050729	67069308	2730	20	0.338787	1.41575e-31	4.81438e-30	AFR snBulk
ENSG00000175115	PACS1	11	65070272	67244744	2810	22	0.0289251	0.00255773	0.0080408	AFR snBulk
ENSG00000254461	ENSG00000254461	11	65259567	67261834	2508	7	0.110024	1.05245e-09	6.82246e-09	AFR snBulk
ENSG00000255468	ENSG00000255468	11	65347950	67364804	2492	12	0.119337	1.03522e-10	7.42146e-10	AFR snBulk
ENSG00000174669	SLC29A2	11	65362521	67372214	2480	10	0.128091	4.57059e-11	3.38865e-10	AFR snBulk
ENSG00000255517	ENSG00000255517	11	65473490	67480233	2422	32	0.146445	1.32998e-12	1.12334e-11	AFR snBulk
ENSG00000248746	ACTN3	11	65546395	67563334	2443	6	0.0142257	0.0347165	0.0916502	AFR snBulk
ENSG00000174080	CTSF	11	65563464	67568879	2435	38	0.068282	2.7344e-06	1.23317e-05	AFR snBulk
ENSG00000199325	RNU4-39P	11	65614964	67615090	2470	23	0.027967	0.00278871	0.00870861	AFR snBulk
ENSG00000254984	FTLP6	11	65771246	67771667	2590	11	0.0206332	0.00887942	0.0257828	AFR snBulk
ENSG00000173120	KDM2A	11	66119263	68258082	2525	16	0.0133457	0.0409313	0.10669	AFR snBulk
ENSG00000172830	SSH3	11	66303478	68312607	2375	23	0.16889	1.05944e-14	1.07533e-13	AFR snBulk
ENSG00000172613	RAD9A	11	66317871	68398410	2553	72	0.242375	4.62109e-24	9.485e-23	AFR snBulk
ENSG00000175482	POLD4	11	66350772	68356972	2381	2	0.031313	0.00150266	0.00486813	AFR snBulk
ENSG00000256514	ENSG00000256514	11	66351572	68373584	2439	17	0.0744513	5.35867e-07	2.62103e-06	AFR snBulk
ENSG00000175505	CLCF1	11	66364168	68374177	2426	15	0.0902054	3.84515e-08	2.14867e-07	AFR snBulk
ENSG00000172531	PPP1CA	11	66398181	68421183	2504	7	0.0240166	0.0057395	0.0171401	AFR snBulk
ENSG00000175463	TBC1D10C	11	66403915	68410089	2474	13	0.041636	0.000239512	0.000859283	AFR snBulk
ENSG00000084207	GSTP1	11	66583742	68586656	2637	50	0.165936	3.6554e-15	3.84515e-14	AFR snBulk
ENSG00000167792	NDUFV1	11	66605653	68612554	2673	32	0.307854	5.48187e-28	1.43345e-26	AFR snBulk
ENSG00000231793	DOC2GP	11	66612651	68616257	2679	73	0.0875082	7.04766e-08	3.81682e-07	AFR snBulk
ENSG00000167799	NUDT8	11	66627938	68629937	2725	49	0.154974	1.49321e-13	1.36948e-12	AFR snBulk
ENSG00000132744	ACY3	11	66642555	68650730	2777	9	0.036816	0.000592702	0.00201962	AFR snBulk
ENSG00000160172	FAM86C2P	11	66791648	68805336	3023	22	0.0185296	0.0139111	0.0393437	AFR snBulk
ENSG00000273819	ENPP7P7	11	66812557	68873367	3195	41	0.111368	7.11428e-10	4.67746e-09	AFR snBulk
ENSG00000006534	ALDH3B1	11	67008578	69029282	3383	4	0.0700259	2.0983e-06	9.56243e-06	AFR snBulk
ENSG00000255306	ENSG00000255306	11	67024809	69030461	3359	35	0.208491	4.94938e-18	6.50668e-17	AFR snBulk
ENSG00000260808	ENSG00000260808	11	67612899	69616711	4298	54	0.164299	2.58455e-14	2.52744e-13	AFR snBulk
ENSG00000132749	TESMIN	11	67707440	69751520	4337	34	0.0147786	0.030693	0.0818964	AFR snBulk
ENSG00000197345	MRPL21	11	67891276	69903835	4625	18	0.209482	3.31647e-18	4.41677e-17	AFR snBulk
ENSG00000132740	IGHMBP2	11	67903863	69940602	4674	69	0.352308	1.64381e-33	6.23408e-32	AFR snBulk
ENSG00000172935	MRGPRF	11	68004395	70013382	4855	58	0.0992923	8.71588e-09	5.17978e-08	AFR snBulk
ENSG00000162341	TPCN2	11	68048932	70136316	5172	32	0.0353778	0.000823902	0.00275593	AFR snBulk
ENSG00000287725	ENSG00000287725	11	68072915	70162440	5229	113	0.332958	1.08819e-31	3.71815e-30	AFR snBulk
ENSG00000261070	ENSG00000261070	11	68147228	70171564	5178	108	0.286008	1.17881e-25	2.67879e-24	AFR snBulk
ENSG00000149716	LTO1	11	68653076	70675416	5109	66	0.183997	7.71659e-16	8.55729e-15	AFR snBulk
ENSG00000131626	PPFIA1	11	69270690	71385312	5401	12	0.273339	9.17377e-25	1.96611e-23	AFR snBulk
ENSG00000254604	ENSG00000254604	11	69282367	71363368	5299	20	0.221894	7.31703e-20	1.09576e-18	AFR snBulk
ENSG00000085733	CTTN	11	69398404	71436584	5252	55	0.0728454	1.18506e-06	5.57721e-06	AFR snBulk
ENSG00000172900	ACTE1P	11	70382601	72423423	4463	25	0.0208814	0.0102016	0.0293984	AFR snBulk
ENSG00000254682	ENSG00000254682	11	70448674	72452157	4366	65	0.223595	1.63815e-19	2.39924e-18	AFR snBulk
ENSG00000172890	NADSYN1	11	70453109	72524107	4552	11	0.215643	3.05611e-21	5.03484e-20	AFR snBulk
ENSG00000244411	KRTAP5-7	11	70527267	72528669	4458	30	0.122648	1.21745e-10	8.6758e-10	AFR snBulk
ENSG00000241233	KRTAP5-8	11	70538025	72539209	4465	39	0.0148825	0.0286087	0.0766997	AFR snBulk
ENSG00000254997	KRTAP5-9	11	70548420	72549608	4467	29	0.192699	3.78114e-17	4.60116e-16	AFR snBulk
ENSG00000204572	KRTAP5-10	11	70565563	72566735	4495	21	0.191829	9.07229e-17	1.07653e-15	AFR snBulk
ENSG00000204571	KRTAP5-11	11	70579714	72603353	4582	68	0.242948	1.76026e-21	2.9561e-20	AFR snBulk
ENSG00000255562	UNC93B6	11	70603260	72608040	4519	26	0.0563427	2.08731e-05	8.53434e-05	AFR snBulk
ENSG00000248671	ALG1L9P	11	70673885	72818238	4885	24	0.372571	9.00216e-36	3.98391e-34	AFR snBulk
ENSG00000255319	ENPP7P8	11	70711740	72781183	4748	32	0.164319	8.65428e-15	8.84993e-14	AFR snBulk
ENSG00000158483	FAM86C1P	11	70787510	72801237	4617	11	0.1401	4.30504e-12	3.48308e-11	AFR snBulk
ENSG00000214534	ZNF705E	11	70814045	72821548	4587	10	0.0818675	2.07445e-07	1.06562e-06	AFR snBulk
ENSG00000255157	DEFB130C	11	70856277	72863658	4525	48	0.133121	8.1395e-12	6.4168e-11	AFR snBulk
ENSG00000254469	ENSG00000254469	11	70865504	72928654	4611	56	0.151728	3.30192e-13	2.95542e-12	AFR snBulk
ENSG00000225805	DEFB131B	11	70878453	72884561	4516	16	0.0158496	0.0256995	0.0695579	AFR snBulk
ENSG00000251143	ENSG00000251143	11	71014291	73020910	4468	66	0.0127249	0.0461933	0.118912	AFR snBulk
ENSG00000285864	ENSG00000285864	11	71261731	73290688	4339	8	0.015401	0.0281728	0.0756715	AFR snBulk
ENSG00000255672	ENSG00000255672	11	71354516	73363555	4100	6	0.0247006	0.00529465	0.0158962	AFR snBulk
ENSG00000227467	LINC01537	11	71570660	73573229	3853	106	0.126772	5.59378e-11	4.10474e-10	AFR snBulk
ENSG00000245148	ARAP1-AS2	11	71700474	73705607	3952	7	0.051396	4.8321e-05	0.00018909	AFR snBulk
ENSG00000285693	ENSG00000285693	11	71793624	73814054	4042	29	0.0421827	0.000247977	0.000887761	AFR snBulk
ENSG00000256448	ENSG00000256448	11	72405297	74410682	4286	30	0.0762701	6.29609e-07	3.06123e-06	AFR snBulk
ENSG00000021300	PLEKHB1	11	72646178	74662819	4300	23	0.0331363	0.00107604	0.00355079	AFR snBulk
ENSG00000175581	MRPL48	11	72787872	74865133	4387	35	0.3262	1.75941e-30	5.52988e-29	AFR snBulk
ENSG00000256681	MIX23P5	11	72850469	74851211	4266	41	0.0808144	2.81243e-07	1.42427e-06	AFR snBulk
ENSG00000175575	PAAF1	11	72876699	74931114	4353	25	0.0477827	9.29331e-05	0.00035031	AFR snBulk
ENSG00000256898	ARPC3P4	11	72921665	74922196	4266	31	0.0222166	0.0083376	0.0243379	AFR snBulk
ENSG00000256189	ENSG00000256189	11	72991283	74992180	4299	16	0.0638799	4.59652e-06	2.02418e-05	AFR snBulk
ENSG00000256723	ENSG00000256723	11	72994972	74996151	4305	8	0.0616182	7.77082e-06	3.34187e-05	AFR snBulk
ENSG00000168014	C2CD3	11	73012718	75171210	4681	51	0.0693924	1.89437e-06	8.67588e-06	AFR snBulk
ENSG00000149380	P4HA3	11	73235801	75311640	4571	42	0.0269014	0.00358006	0.011007	AFR snBulk
ENSG00000165434	PGM2L1	11	73330316	75398433	4575	6	0.013131	0.0427835	0.110952	AFR snBulk
ENSG00000212961	HNRNPA1P40	11	73354443	75355720	4438	102	0.209066	3.61062e-18	4.79512e-17	AFR snBulk
ENSG00000175538	KCNE3	11	73454841	75467729	4456	7	0.0988357	8.25541e-09	4.91633e-08	AFR snBulk
ENSG00000254974	ENSG00000254974	11	73485580	75486051	4407	14	0.0782221	4.2742e-07	2.11626e-06	AFR snBulk
ENSG00000254837	ENSG00000254837	11	73493366	75498533	4427	5	0.0282423	0.00287181	0.00894567	AFR snBulk
ENSG00000077514	POLD3	11	73493851	75669117	4803	54	0.459322	1.12514e-47	1.00991e-45	AFR snBulk
ENSG00000166439	RNF169	11	73748849	75842413	4662	22	0.211451	8.77954e-19	1.22567e-17	AFR snBulk
ENSG00000166435	XRRA1	11	73807739	75949200	4730	68	0.595843	9.67262e-74	5.65216e-71	AFR snBulk
ENSG00000242999	RN7SL239P	11	73845910	75846209	4447	99	0.0415756	0.000262948	0.000938541	AFR snBulk
ENSG00000241170	ENSG00000241170	11	73876286	75920022	4494	26	0.220817	3.05338e-20	4.7004e-19	AFR snBulk
ENSG00000286943	ENSG00000286943	11	73931724	75936937	4381	6	0.0585018	1.40312e-05	5.84795e-05	AFR snBulk
ENSG00000255136	ENSG00000255136	11	74206048	76241173	4378	30	0.0622091	7.25662e-06	3.13156e-05	AFR snBulk
ENSG00000149243	KLHL35	11	74422394	76433203	4362	5	0.0282819	0.00284119	0.00885798	AFR snBulk
ENSG00000255326	ENSG00000255326	11	74583196	76594665	4207	30	0.0155655	0.0272143	0.0733251	AFR snBulk
ENSG00000171533	MAP6	11	74586918	76669038	4412	11	0.0845351	9.70044e-08	5.17519e-07	AFR snBulk
ENSG00000247867	ENSG00000247867	11	74758455	76768647	4242	14	0.0672109	1.38407e-06	6.4544e-06	AFR snBulk
ENSG00000062282	DGAT2	11	74759512	76801535	4284	68	0.0143036	0.0347036	0.0916246	AFR snBulk
ENSG00000255507	UVRAG-DT	11	74803431	76815406	4216	15	0.0840887	1.18491e-07	6.26431e-07	AFR snBulk
ENSG00000198382	UVRAG	11	74815210	77144232	4833	15	0.022993	0.00684886	0.0202148	AFR snBulk
ENSG00000137492	THAP12	11	75349898	77381132	4397	10	0.0221868	0.00858508	0.0249958	AFR snBulk
ENSG00000179240	GVQW3	11	75381303	77414619	4414	14	0.116194	3.02541e-10	2.06648e-09	AFR snBulk
ENSG00000255135	ENSG00000255135	11	75435559	77444687	4381	22	0.199821	8.28357e-18	1.06695e-16	AFR snBulk
ENSG00000158636	EMSY	11	75444923	77553025	4556	77	0.0377865	0.000566103	0.00193474	AFR snBulk
ENSG00000255363	LINC02757	11	75607853	77630465	4353	70	0.230786	2.87409e-20	4.42917e-19	AFR snBulk
ENSG00000078124	ACER3	11	75860859	78026797	4307	44	0.0560847	1.8159e-05	7.48554e-05	AFR snBulk
ENSG00000254988	ENSG00000254988	11	75955417	77978619	4041	38	0.109626	5.52622e-10	3.67043e-09	AFR snBulk
ENSG00000198488	B3GNT6	11	76034398	78041973	4098	30	0.0420736	0.000244231	0.000874899	AFR snBulk
ENSG00000149260	CAPN5	11	76066961	78126155	4342	71	0.0526283	3.90969e-05	0.00015475	AFR snBulk
ENSG00000268635	ENSG00000268635	11	76473371	78477030	4443	82	0.0161427	0.0246479	0.066876	AFR snBulk
ENSG00000074201	CLNS1A	11	76514936	78637794	4916	107	0.474309	1.83007e-52	2.25863e-50	AFR snBulk
ENSG00000178301	AQP11	11	76589391	78610356	4675	72	0.280836	3.22985e-25	7.13032e-24	AFR snBulk
ENSG00000048649	RSF1	11	76660009	78820869	5048	26	0.0276659	0.00299024	0.00929131	AFR snBulk
ENSG00000206816	Y_RNA-432	11	76691650	78691751	4634	76	0.20516	3.85485e-19	5.51329e-18	AFR snBulk
ENSG00000254459	ENSG00000254459	11	76829654	78872262	4791	41	0.486198	3.9633e-54	5.48219e-52	AFR snBulk
ENSG00000149262	INTS4	11	76878720	78994671	4869	4	0.040431	0.000253482	0.000906563	AFR snBulk
ENSG00000259112	NDUFC2-KCTD14	11	77016971	79079865	4840	10	0.117422	2.19392e-10	1.52398e-09	AFR snBulk
ENSG00000159063	ALG8	11	77095244	79139660	4839	36	0.169182	5.78727e-15	5.99518e-14	AFR snBulk
ENSG00000246174	KCTD21-AS1	11	77139771	79175323	4841	20	0.390305	2.37446e-38	1.24978e-36	AFR snBulk
ENSG00000118369	USP35	11	77188812	79215232	4803	7	0.0435807	0.00019494	0.000707351	AFR snBulk
ENSG00000033327	GAB2	11	77215293	79418348	5238	5	0.0751156	2.83785e-07	1.43664e-06	AFR snBulk
ENSG00000288538	ENSG00000288538	11	77223815	79225909	4700	31	0.18224	1.12751e-15	1.23741e-14	AFR snBulk
ENSG00000251323	LINC02728	11	77423982	79429836	4783	24	0.0383152	0.000471087	0.0016269	AFR snBulk
ENSG00000137513	NARS2	11	77435968	79574874	5146	13	0.467395	5.71801e-49	5.53121e-47	AFR snBulk
ENSG00000255084	ENSG00000255084	11	77533176	79558565	4938	22	0.241206	1.76332e-21	2.9595e-20	AFR snBulk
ENSG00000285568	ENSG00000285568	11	80015849	82040236	6041	73	0.0296352	0.0020864	0.00663703	AFR snBulk
ENSG00000287912	ENSG00000287912	11	80175201	82431520	6527	42	0.0742362	9.81063e-07	4.6709e-06	AFR snBulk
ENSG00000245832	MIR4300HG	11	80821272	83718299	8214	50	0.506086	1.03975e-55	1.58358e-53	AFR snBulk
ENSG00000254511	ENSG00000254511	11	80970994	82987813	5894	60	0.387896	8.06986e-38	4.09688e-36	AFR snBulk
ENSG00000137509	PRCP	11	81822936	83970584	5437	30	0.10287	1.75501e-09	1.11372e-08	AFR snBulk
ENSG00000254441	EIF2S2P6	11	81835509	83837222	4915	3	0.0207139	0.00993539	0.0286774	AFR snBulk
ENSG00000246067	RAB30-DT	11	82072052	84107789	5044	5	0.0919466	4.0473e-08	2.25547e-07	AFR snBulk
ENSG00000255503	ENSG00000255503	11	82072402	84097196	5020	12	0.0854971	8.88151e-08	4.7578e-07	AFR snBulk
ENSG00000165494	PCF11	11	82156988	84187451	5064	2	0.0172783	0.0198677	0.0548469	AFR snBulk
ENSG00000247137	ENSG00000247137	11	82184491	84193794	5039	11	0.0459284	0.000132204	0.000489386	AFR snBulk
ENSG00000137494	ANKRD42	11	82193712	84260694	5146	22	0.093863	1.20809e-08	7.06954e-08	AFR snBulk
ENSG00000254551	ENSG00000254551	11	82209431	84213379	5029	48	0.0477569	8.70028e-05	0.000329169	AFR snBulk
ENSG00000137500	CCDC90B	11	82259097	84286407	5044	25	0.338658	6.83748e-32	2.36161e-30	AFR snBulk
ENSG00000255234	ENSG00000255234	11	82286120	84423516	5185	24	0.051067	3.89997e-05	0.000154386	AFR snBulk
ENSG00000171204	TMEM126B	11	84628573	86636539	3770	11	0.0344172	0.000950013	0.00315163	AFR snBulk
ENSG00000171202	TMEM126A	11	84647967	86656547	3830	15	0.0325056	0.00129356	0.00422331	AFR snBulk
ENSG00000137501	SYTL2	11	84694224	86811159	4140	53	0.0886622	5.26606e-08	2.89745e-07	AFR snBulk
ENSG00000279742	ENSG00000279742	11	84852557	86854943	3898	53	0.183796	2.9598e-16	3.37507e-15	AFR snBulk
ENSG00000074266	EED	11	85244753	87278813	4370	24	0.180765	1.79498e-15	1.93799e-14	AFR snBulk
ENSG00000149201	CCDC81	11	85374736	87423109	4552	34	0.106682	2.72369e-09	1.69796e-08	AFR snBulk
ENSG00000278989	ENSG00000278989	11	85434924	87437282	4504	15	0.0175992	0.0181944	0.0505739	AFR snBulk
ENSG00000151376	ME3	11	85441108	87672636	5154	47	0.0284097	0.0027122	0.00848262	AFR snBulk
ENSG00000254731	ENSG00000254731	11	85703099	87714092	4797	48	0.28092	1.64449e-25	3.71053e-24	AFR snBulk
ENSG00000255250	ENSG00000255250	11	85727355	87765467	4888	50	0.335834	4.16187e-32	1.46396e-30	AFR snBulk
ENSG00000255471	ENSG00000255471	11	85892214	87925037	4981	11	0.0267663	0.00333161	0.0102884	AFR snBulk
ENSG00000166575	TMEM135	11	86037844	88328824	5105	42	0.130789	2.39683e-11	1.82038e-10	AFR snBulk
ENSG00000254843	XIAPP2	11	86094734	88096585	4913	20	0.0276567	0.00293217	0.00911981	AFR snBulk
ENSG00000213287	ENSG00000213287	11	86258851	88259259	4632	42	0.134796	8.94315e-12	7.02908e-11	AFR snBulk
ENSG00000285835	ENSG00000285835	11	86847259	89045608	3213	7	0.0157011	0.0265332	0.0716317	AFR snBulk
ENSG00000255102	ENSG00000255102	11	87061774	89098147	2744	6	0.0652831	2.37915e-06	1.07805e-05	AFR snBulk
ENSG00000123892	RAB38	11	87113251	89175443	2565	36	0.105993	2.93964e-09	1.82583e-08	AFR snBulk
ENSG00000077616	NAALAD2	11	89131515	91192894	181	16	0.0507773	4.57417e-05	0.000179586	AFR snBulk
ENSG00000255187	LINC02748	11	90157994	92234388	3108	13	0.0344228	0.000948462	0.00314758	AFR snBulk
ENSG00000134640	MTNR1B	11	91969651	93985066	5233	18	0.0806159	1.80401e-07	9.33397e-07	AFR snBulk
ENSG00000180773	SLC36A4	11	92144174	94197991	5209	58	0.103624	1.66166e-09	1.05729e-08	AFR snBulk
ENSG00000279684	ENSG00000279684	11	92286629	94288903	5070	9	0.0345855	0.000925287	0.00307888	AFR snBulk
ENSG00000165325	DEUP1	11	92329971	94438487	5383	27	0.0790063	3.67984e-07	1.83658e-06	AFR snBulk
ENSG00000166004	CEP295	11	92661682	94730358	5450	75	0.516173	6.74926e-58	1.18634e-55	AFR snBulk
ENSG00000279696	ENSG00000279696	11	92726654	94729805	5316	33	0.0434006	0.000195984	0.00071078	AFR snBulk
ENSG00000182919	C11orf54	11	92741591	94764749	5361	24	0.0134874	0.0403908	0.105452	AFR snBulk
ENSG00000284057	ENSG00000284057	11	92741664	94812378	5460	57	0.0485298	7.81299e-05	0.000297486	AFR snBulk
ENSG00000214376	VSTM5	11	92818232	94850618	5366	203	0.0538588	3.29572e-05	0.000131833	AFR snBulk
ENSG00000181333	HEPHL1	11	93021354	95114208	5429	102	0.20228	4.58598e-18	6.0456e-17	AFR snBulk
ENSG00000110218	PANX1	11	93128841	95181968	5246	12	0.0487598	7.56733e-05	0.000288747	AFR snBulk
ENSG00000250519	ENSG00000250519	11	93185439	95282203	5283	19	0.12653	6.62137e-11	4.82417e-10	AFR snBulk
ENSG00000123901	GPR83	11	93377316	95401419	5033	13	0.0229551	0.00723507	0.0212976	AFR snBulk
ENSG00000020922	MRE11	11	93415570	95493885	5076	49	0.283274	1.31357e-25	2.97323e-24	AFR snBulk
ENSG00000257057	C11orf97	11	93512461	95532123	4951	98	0.132677	2.0562e-11	1.5721e-10	AFR snBulk
ENSG00000134627	PIWIL4	11	93543840	95621421	5098	101	0.0855201	7.81916e-08	4.21234e-07	AFR snBulk
ENSG00000255929	ENSG00000255929	11	93545330	95740355	5386	63	0.20464	1.38639e-17	1.7596e-16	AFR snBulk
ENSG00000255666	LINC02700	11	93638045	95652884	4909	38	0.167614	2.05683e-14	2.03361e-13	AFR snBulk
ENSG00000256469	ENSG00000256469	11	93874052	95925521	4686	19	0.116417	4.09886e-10	2.75694e-09	AFR snBulk
ENSG00000149218	ENDOD1	11	94089846	96132645	4520	8	0.0739939	9.42561e-07	4.49731e-06	AFR snBulk
ENSG00000250390	ENSG00000250390	11	94482406	96497553	4374	52	0.0650675	4.27038e-06	1.88782e-05	AFR snBulk
ENSG00000077458	FAM76B	11	94768953	96790409	4343	23	0.0862442	9.18951e-08	4.91452e-07	AFR snBulk
ENSG00000149231	CCDC82	11	95349241	97389956	4748	183	0.363249	5.87803e-35	2.45702e-33	AFR snBulk
ENSG00000183340	JRKL	11	95389989	97507574	4924	60	0.0147686	0.0303663	0.0811156	AFR snBulk
ENSG00000255679	JRKL-AS1	11	95447132	97506826	4834	65	0.0162736	0.0238279	0.0648418	AFR snBulk
ENSG00000256684	LINC02737	11	95508425	97514748	4718	34	0.139058	4.56822e-12	3.68871e-11	AFR snBulk
ENSG00000254587	ENSG00000254587	11	95590317	97985810	5439	16	0.0663482	2.60533e-06	1.17626e-05	AFR snBulk
ENSG00000254506	ENSG00000254506	11	100584295	102595156	4871	42	0.0402217	0.000342651	0.00120545	AFR snBulk
ENSG00000137691	CFAP300	11	101047437	103084554	4793	95	0.0366939	0.00062642	0.00212666	AFR snBulk
ENSG00000023445	BIRC3	11	101317450	103339403	4743	10	0.086316	8.4391e-08	4.53437e-07	AFR snBulk
ENSG00000285878	ENSG00000285878	11	102252217	104293705	5431	43	0.13102	2.62775e-11	1.98786e-10	AFR snBulk
ENSG00000254987	ENSG00000254987	11	102675994	104895271	6001	9	0.0623748	5.50896e-06	2.40675e-05	AFR snBulk
ENSG00000170962	PDGFD	11	102907189	105164379	6295	5	0.0632825	5.76465e-06	2.51346e-05	AFR snBulk
ENSG00000235505	CASP4LP	11	103901549	105919073	5130	30	0.13722	9.6465e-12	7.55286e-11	AFR snBulk
ENSG00000137752	CASP1	11	104025443	106035250	4979	19	0.0143497	0.0302335	0.0807985	AFR snBulk
ENSG00000204397	CARD16	11	104041326	106101431	5039	61	0.0838649	1.62684e-07	8.47086e-07	AFR snBulk
ENSG00000255501	CARD18	11	104137714	106531697	5636	35	0.20932	2.20883e-18	2.98047e-17	AFR snBulk
ENSG00000182359	KBTBD3	11	105051098	107077459	4189	65	0.0412921	0.000278901	0.000992391	AFR snBulk
ENSG00000149313	AASDHPPT	11	105075501	107098699	4194	50	0.141105	2.04272e-12	1.69289e-11	AFR snBulk
ENSG00000254433	ENSG00000254433	11	105085990	107101975	4172	28	0.0892346	4.68657e-08	2.59506e-07	AFR snBulk
ENSG00000261098	ENSG00000261098	11	106312132	108316271	4461	73	0.263185	7.36714e-24	1.48447e-22	AFR snBulk
ENSG00000152404	CWF19L2	11	106326345	108457844	4661	28	0.0583528	1.4548e-05	6.05629e-05	AFR snBulk
ENSG00000137760	ALKBH8	11	106502727	108565742	4512	38	0.181156	1.74518e-15	1.88494e-14	AFR snBulk
ENSG00000075239	ACAT1	11	107116695	109147603	4556	101	0.158002	6.42259e-14	6.08531e-13	AFR snBulk
ENSG00000285696	ENSG00000285696	11	107142458	109150381	4506	67	0.33978	9.1423e-32	3.13875e-30	AFR snBulk
ENSG00000166323	C11orf65	11	107308519	109467531	4586	18	0.0825328	2.30245e-07	1.17683e-06	AFR snBulk
ENSG00000178202	POGLUT3	11	107472112	109498384	4233	44	0.173525	4.77383e-15	4.97775e-14	AFR snBulk
ENSG00000110723	EXPH5	11	107505435	109593768	4312	13	0.0824011	1.7074e-07	8.86616e-07	AFR snBulk
ENSG00000178105	DDX10	11	107665069	109940927	4634	23	0.428155	5.48812e-43	3.79568e-41	AFR snBulk
ENSG00000254730	ENSG00000254730	11	107727741	109730104	4109	73	0.496423	7.32676e-54	9.98987e-52	AFR snBulk
ENSG00000149289	ZC3H12C	11	109093392	111171841	4185	28	0.0186762	0.0149836	0.0421482	AFR snBulk
ENSG00000137714	FDX1	11	109429948	111464884	4418	14	0.0160563	0.0249826	0.0677201	AFR snBulk
ENSG00000271584	LINC02550	11	110091932	112179641	4228	8	0.0287739	0.00264525	0.00829227	AFR snBulk
ENSG00000214290	COLCA2	11	110298555	112308735	4116	39	0.0163248	0.0230089	0.0627799	AFR snBulk
ENSG00000254980	ENSG00000254980	11	110514043	112526755	4093	21	0.0158782	0.0239332	0.0650973	AFR snBulk
ENSG00000204381	LAYN	11	110540280	112561745	4090	16	0.0441063	0.000171698	0.000627152	AFR snBulk
ENSG00000137713	PPP2R1B	11	110726908	112766389	4244	24	0.0744151	8.42903e-07	4.04873e-06	AFR snBulk
ENSG00000254990	ENSG00000254990	11	110768668	112778350	4171	90	0.0613916	8.91328e-06	3.80406e-05	AFR snBulk
ENSG00000137720	C11orf1	11	110878935	112885975	4246	36	0.0711686	1.10227e-06	5.21246e-06	AFR snBulk
ENSG00000176343	RPL37AP8	11	110889199	112889474	4224	33	0.225354	9.74296e-20	1.44769e-18	AFR snBulk
ENSG00000150773	PIH1D2	11	111063218	113074274	4197	15	0.134428	9.68842e-12	7.58154e-11	AFR snBulk
ENSG00000150776	NKAPD1	11	111074086	113085150	4193	2	0.0214833	0.00947754	0.0274361	AFR snBulk
ENSG00000255292	ENSG00000255292	11	111086903	113193805	4363	81	0.334609	4.53077e-31	1.49114e-29	AFR snBulk
ENSG00000150782	IL18	11	111143253	113164096	4155	70	0.068521	2.47129e-06	1.11786e-05	AFR snBulk
ENSG00000197580	BCO2	11	111175510	113224699	4182	18	0.166359	2.07687e-14	2.05271e-13	AFR snBulk
ENSG00000150787	PTS	11	111226367	113269955	4139	75	0.233721	8.92078e-21	1.42063e-19	AFR snBulk
ENSG00000188771	PLET1	11	111248153	113260860	4077	7	0.0683556	2.38691e-06	1.08071e-05	AFR snBulk
ENSG00000250303	LINC02762	11	111270749	113362534	4256	25	0.127778	2.15423e-11	1.64267e-10	AFR snBulk
ENSG00000254968	LINC02763	11	111393118	113624567	4567	74	0.232705	2.61939e-21	4.35041e-20	AFR snBulk
ENSG00000254626	ENSG00000254626	11	111787304	113795854	4204	16	0.0618314	7.26831e-06	3.13566e-05	AFR snBulk
ENSG00000149294	NCAM1	11	111961247	114278436	5043	11	0.0572796	9.00749e-06	3.84254e-05	AFR snBulk
ENSG00000149292	TTC12	11	112314579	114383544	4728	90	0.528489	5.11574e-60	1.06144e-57	AFR snBulk
ENSG00000170209	ANKK1	11	112387779	114400416	4639	25	0.346096	6.26201e-33	2.30759e-31	AFR snBulk
ENSG00000256757	ENSG00000256757	11	112405321	114412117	4572	29	0.0650443	3.53063e-06	1.57489e-05	AFR snBulk
ENSG00000149295	DRD2	11	112409605	114475691	4724	55	0.0811668	2.72175e-07	1.38104e-06	AFR snBulk
ENSG00000166682	TMPRSS5	11	112687547	114706373	4686	81	0.350404	5.09818e-34	1.99694e-32	AFR snBulk
ENSG00000166736	HTR3A	11	112975075	114990313	4621	23	0.0227961	0.00672717	0.0198864	AFR snBulk
ENSG00000166741	NNMT	11	113257787	115313536	4821	4	0.0491199	7.05542e-05	0.000270294	AFR snBulk
ENSG00000255663	ENSG00000255663	11	113400682	115443932	4700	23	0.428698	3.34479e-44	2.50056e-42	AFR snBulk
ENSG00000224077	ENSG00000224077	11	116098987	118108170	4649	109	0.0502325	5.84105e-05	0.000226101	AFR snBulk
ENSG00000168092	PAFAH1B2	11	116144284	118176894	4674	35	0.0208273	0.00901328	0.0261556	AFR snBulk
ENSG00000149577	SIDT2	11	116178736	118197445	4668	7	0.083928	1.42416e-07	7.46986e-07	AFR snBulk
ENSG00000149591	TAGLN	11	116199370	118207464	4651	4	0.303571	1.84853e-28	5.04086e-27	AFR snBulk
ENSG00000160613	PCSK7	11	116204337	118232525	4692	47	0.0393883	0.000403742	0.00140825	AFR snBulk
ENSG00000167257	RNF214	11	116232625	118286454	4763	14	0.207364	2.23102e-18	3.00898e-17	AFR snBulk
ENSG00000110274	CEP164	11	116314557	118413266	4783	42	0.254764	1.1413e-22	2.09748e-21	AFR snBulk
ENSG00000250699	ENSG00000250699	11	116316362	118328038	4686	46	0.437796	1.07734e-44	8.27008e-43	AFR snBulk
ENSG00000255245	FXYD6-FXYD2	11	116820163	118876667	4277	58	0.0163018	0.022249	0.0608807	AFR snBulk
ENSG00000254528	ENSG00000254528	11	116833719	118838942	4127	68	0.0610592	9.08795e-06	3.87456e-05	AFR snBulk
ENSG00000110324	IL10RA	11	116986370	119003037	4173	36	0.0142992	0.0318774	0.0848354	AFR snBulk
ENSG00000255274	SMIM35	11	117003634	119088299	4304	31	0.0603984	6.41293e-06	2.78383e-05	AFR snBulk
ENSG00000177098	SCN4B	11	117133377	119152888	4044	137	0.0880649	6.69096e-08	3.63327e-07	AFR snBulk
ENSG00000110344	UBE4A	11	117359600	119399211	3974	31	0.0849842	8.59083e-08	4.6133e-07	AFR snBulk
ENSG00000118096	IFT46	11	117544528	119572970	3947	29	0.0659597	3.84786e-06	1.70868e-05	AFR snBulk
ENSG00000243431	RPL5P30	11	117560690	119561580	3883	40	0.0507434	5.01606e-05	0.000195781	AFR snBulk
ENSG00000095139	ARCN1	11	117572390	119603033	3947	29	0.0679808	2.30465e-06	1.04579e-05	AFR snBulk
ENSG00000019144	PHLDB1	11	117606440	119658031	3952	6	0.0405731	0.00025361	0.000906909	AFR snBulk
ENSG00000278376	ENSG00000278376	11	117791254	119793137	3884	31	0.360684	2.2499e-34	9.11194e-33	AFR snBulk
ENSG00000254621	SETP16	11	117833846	119834556	3885	37	0.0833472	1.37423e-07	7.21456e-07	AFR snBulk
ENSG00000160683	CXCR5	11	117883892	119897787	3910	24	0.0130753	0.0431929	0.111902	AFR snBulk
ENSG00000176302	FOXR1	11	117971712	119981287	3952	64	0.0210021	0.00990202	0.0285926	AFR snBulk
ENSG00000255121	CENATAC-DT	11	117994824	119998004	3967	14	0.152276	3.31907e-13	2.96935e-12	AFR snBulk
ENSG00000254428	ENSG00000254428	11	118003742	120004893	3974	39	0.175108	7.16504e-16	7.97034e-15	AFR snBulk
ENSG00000118181	RPS25	11	118015712	120018691	4008	74	0.0309683	0.00175247	0.0056273	AFR snBulk
ENSG00000196655	TRAPPC4	11	118018763	120025454	4003	4	0.020079	0.0115704	0.0331164	AFR snBulk
ENSG00000256269	HMBS	11	118084866	120093549	3997	47	0.135041	5.42247e-12	4.34298e-11	AFR snBulk
ENSG00000172273	HINFP	11	118121580	120136059	3960	31	0.0391273	0.000365841	0.00128168	AFR snBulk
ENSG00000160703	NLRX1	11	118166568	120184016	3942	58	0.0722965	5.80626e-07	2.83076e-06	AFR snBulk
ENSG00000245248	USP2-AS1	11	118364359	120526664	4134	72	0.0608461	9.06645e-06	3.86654e-05	AFR snBulk
ENSG00000254854	ENSG00000254854	11	118729583	120739623	4167	36	0.112363	4.96275e-10	3.30692e-09	AFR snBulk
ENSG00000287545	ENSG00000287545	11	118832966	120867682	4272	34	0.08221	7.79834e-08	4.20271e-07	AFR snBulk
ENSG00000288047	ENSG00000288047	11	118892700	120919996	4303	70	0.128153	1.0229e-11	7.99146e-11	AFR snBulk
ENSG00000286992	ENSG00000286992	11	118976111	121009588	4335	20	0.212401	1.38709e-18	1.90213e-17	AFR snBulk
ENSG00000254863	LINC02744	11	118987952	120995037	4269	4	0.0182259	0.0157376	0.044113	AFR snBulk
ENSG00000137709	POU2F3	11	119236640	121319945	4594	6	0.351505	4.51328e-34	1.77026e-32	AFR snBulk
ENSG00000286044	ENSG00000286044	11	120674261	122928976	4754	75	0.168515	3.264e-15	3.44483e-14	AFR snBulk
ENSG00000286023	ENSG00000286023	11	120979571	123025937	4089	51	0.0359611	0.00069446	0.00234431	AFR snBulk
ENSG00000255248	MIR100HG	11	121028325	123556721	5324	2	0.0191705	0.013631	0.038624	AFR snBulk
ENSG00000255219	ENSG00000255219	11	121295190	123308019	4096	4	0.236702	5.98297e-21	9.65673e-20	AFR snBulk
ENSG00000285909	ENSG00000285909	11	121751147	123851617	4657	62	0.116609	3.29846e-10	2.24175e-09	AFR snBulk
ENSG00000109944	JHY	11	121882683	123963862	4812	29	0.242077	1.93424e-21	3.23689e-20	AFR snBulk
ENSG00000288061	ENSG00000288061	11	122062655	124084870	4863	5	0.0650191	4.11482e-06	1.82242e-05	AFR snBulk
ENSG00000166257	SCN3B	11	122629187	124655244	5551	23	0.0182592	0.0161606	0.0452014	AFR snBulk
ENSG00000166261	ZNF202	11	122723914	124741675	5424	27	0.232574	1.58703e-20	2.48984e-19	AFR snBulk
ENSG00000110002	VWA5A	11	123115404	125147721	5480	57	0.0866711	9.38924e-08	5.01571e-07	AFR snBulk
ENSG00000285561	ENSG00000285561	11	123406997	125414792	5372	57	0.0598203	1.23889e-05	5.19751e-05	AFR snBulk
ENSG00000154143	PANX3	11	123611428	125620356	5325	29	0.171958	6.18779e-15	6.3939e-14	AFR snBulk
ENSG00000064199	SPA17	11	123673844	125697518	5299	10	0.0184967	0.0147517	0.0415488	AFR snBulk
ENSG00000250073	ENSG00000250073	11	123759129	125766119	5282	36	0.0907798	3.39644e-08	1.90762e-07	AFR snBulk
ENSG00000120458	MSANTD2	11	123766498	125800706	5339	12	0.0818621	1.9997e-07	1.02907e-06	AFR snBulk
ENSG00000245498	ENSG00000245498	11	123800424	125834487	5321	49	0.214221	1.23627e-18	1.70184e-17	AFR snBulk
ENSG00000154133	ROBO4	11	123883691	125898500	5167	22	0.135439	5.87368e-12	4.68863e-11	AFR snBulk
ENSG00000254568	ENSG00000254568	11	123883691	125887789	5150	9	0.120999	7.62966e-11	5.52923e-10	AFR snBulk
ENSG00000285825	CCDC15-DT	11	123949205	125954044	5078	7	0.148665	7.61744e-13	6.5597e-12	AFR snBulk
ENSG00000149548	CCDC15	11	123954121	126041489	5314	110	0.508513	3.04941e-56	4.71966e-54	AFR snBulk
ENSG00000134955	SLC37A2	11	124063302	126090516	5080	92	0.196751	5.36425e-17	6.45898e-16	AFR snBulk
ENSG00000187686	KRT18P59	11	124113161	126126781	5004	46	0.03825	0.000489949	0.00168838	AFR snBulk
ENSG00000149557	FEZ1	11	124442881	126592568	5017	17	0.028372	0.00281844	0.00879474	AFR snBulk
ENSG00000134910	STT3A	11	124591712	126625215	4715	37	0.139745	2.97035e-12	2.43976e-11	AFR snBulk
ENSG00000149554	CHEK1	11	124625163	126676255	4773	17	0.0510009	5.10996e-05	0.000199256	AFR snBulk
ENSG00000134940	ACRV1	11	124671522	126680874	4685	93	0.287234	6.53977e-26	1.51499e-24	AFR snBulk
ENSG00000171053	PATE1	11	124746279	126749867	4733	19	0.0947	2.01313e-08	1.15498e-07	AFR snBulk
ENSG00000196844	PATE2	11	124776113	126778828	4751	29	0.0146842	0.0284971	0.0764291	AFR snBulk
ENSG00000236027	PATE3	11	124788127	126791600	4777	9	0.0412343	0.000212821	0.000768534	AFR snBulk
ENSG00000260209	ENSG00000260209	11	124873031	126874528	4819	29	0.0806801	1.56434e-07	8.15876e-07	AFR snBulk
ENSG00000109832	DDX25	11	124903348	126943702	4885	3	0.075727	5.30344e-07	2.59623e-06	AFR snBulk
ENSG00000283703	VSIG10L2	11	124946056	126958647	4832	15	0.31526	1.26482e-29	3.73742e-28	AFR snBulk
ENSG00000064309	CDON	11	124955796	127063335	5092	54	0.367049	2.13105e-35	9.14816e-34	AFR snBulk
ENSG00000287666	ENSG00000287666	11	125121889	127128081	4887	9	0.0291997	0.00241035	0.00761005	AFR snBulk
ENSG00000254833	ENSG00000254833	11	125160714	127176035	4898	79	0.177629	1.72549e-15	1.86578e-14	AFR snBulk
ENSG00000165526	RPUSD4	11	125202096	127211692	4868	88	0.157307	8.37609e-14	7.84336e-13	AFR snBulk
ENSG00000110074	FOXRED1	11	125269055	127278131	4860	19	0.14207	1.64001e-12	1.37587e-11	AFR snBulk
ENSG00000150455	TIRAP	11	125283065	127298845	4883	18	0.122728	6.83089e-11	4.96797e-10	AFR snBulk
ENSG00000110063	DCPS	11	125304060	127350005	4925	39	0.0914025	4.17556e-08	2.32424e-07	AFR snBulk
ENSG00000110080	ST3GAL4	11	125355640	127440344	4971	82	0.144133	1.64209e-12	1.37721e-11	AFR snBulk
ENSG00000255317	ENSG00000255317	11	125992452	127995458	4631	84	0.0799941	2.85086e-07	1.44271e-06	AFR snBulk
ENSG00000255087	ENSG00000255087	11	126021736	128172363	4948	46	0.228488	7.16953e-20	1.07446e-18	AFR snBulk
ENSG00000272642	ENSG00000272642	11	126188885	128223449	4672	74	0.205397	1.36043e-18	1.86736e-17	AFR snBulk
ENSG00000273415	LINC02725	11	127095758	129183671	4598	41	0.0138895	0.0368912	0.0968465	AFR snBulk
ENSG00000151704	KCNJ1	11	127836315	129867373	4629	29	0.0871608	8.80603e-08	4.72001e-07	AFR snBulk
ENSG00000174370	C11orf45	11	127899565	129906035	4631	15	0.0424139	0.000171352	0.000625965	AFR snBulk
ENSG00000134909	ARHGAP32	11	127965060	130279324	5515	37	0.0243039	0.00533709	0.0160152	AFR snBulk
ENSG00000170322	NFRKB	11	128863636	130895590	4799	69	0.178423	1.56043e-15	1.69756e-14	AFR snBulk
ENSG00000149418	ST14	11	129159782	131210362	5083	11	0.131941	9.88854e-12	7.7318e-11	AFR snBulk
ENSG00000196323	ZBTB44	11	129226677	131314917	5179	15	0.0405358	0.000333255	0.00117441	AFR snBulk
ENSG00000272412	RN7SL778P	11	129310180	131310476	4998	17	0.0507255	5.26596e-05	0.000204976	AFR snBulk
ENSG00000175773	ZBTB44-DT	11	129314993	131403657	5153	15	0.0475706	7.91908e-05	0.000301245	AFR snBulk
ENSG00000134917	ADAMTS8	11	129404923	131428609	5028	55	0.0527625	4.04437e-05	0.000159684	AFR snBulk
ENSG00000254842	LINC02551	11	129844191	131865561	5229	10	0.0568052	1.81812e-05	7.49148e-05	AFR snBulk
ENSG00000120451	SNX19	11	129866250	131916479	5312	139	0.557074	1.33319e-65	3.93539e-63	AFR snBulk
ENSG00000182667	NTM	11	130370478	133336822	7224	9	0.0144391	0.0343186	0.0907503	AFR snBulk
ENSG00000285980	ENSG00000285980	11	130542030	132581145	5326	8	0.0207073	0.0110411	0.0316614	AFR snBulk
ENSG00000279090	ENSG00000279090	11	131403360	133404060	4936	16	0.0189846	0.0143388	0.0404815	AFR snBulk
ENSG00000151500	THYN1	11	133248279	135253370	4833	37	0.246568	2.2802e-22	4.07802e-21	AFR snBulk
ENSG00000166105	GLB1L3	11	133274245	135319564	4792	41	0.16263	1.57066e-14	1.56752e-13	AFR snBulk
ENSG00000255545	B3GAT1-DT	11	133412284	135505665	4503	59	0.198407	1.59044e-17	2.00172e-16	AFR snBulk
ENSG00000285640	ENSG00000285640	11	133685044	135702004	3787	66	0.0344322	0.000997566	0.00330326	AFR snBulk
ENSG00000251226	LINC02714	11	133735596	135763810	3691	15	0.227293	3.95142e-20	6.04063e-19	AFR snBulk
ENSG00000285735	LINC02717	11	133994982	136007779	3147	31	0.0860705	7.10832e-08	3.84749e-07	AFR snBulk
ENSG00000256577	SLC6A12-AS1	12	0	1205094	2320	29	0.208016	6.44853e-18	8.36994e-17	AFR snBulk
ENSG00000010379	SLC6A13	12	0	1262873	2462	22	0.0250943	0.00482093	0.0145532	AFR snBulk
ENSG00000120647	CCDC77	12	0	1442642	3040	121	0.368285	3.70651e-35	1.56532e-33	AFR snBulk
ENSG00000060237	WNK1	12	0	1911452	4224	57	0.0827219	2.14926e-07	1.10286e-06	AFR snBulk
ENSG00000285704	ENSG00000285704	12	0	1867139	4081	67	0.232112	2.62837e-20	4.06361e-19	AFR snBulk
ENSG00000002016	RAD52	12	0	1990053	4351	107	0.214713	4.2218e-19	6.02006e-18	AFR snBulk
ENSG00000249028	ENSG00000249028	12	380060	2391502	4493	45	0.0384952	0.000468475	0.00161948	AFR snBulk
ENSG00000111186	WNT5B	12	529891	2647212	4734	2	0.0473932	9.92551e-05	0.000372767	AFR snBulk
ENSG00000151062	CACNA2D4	12	791963	2918666	4834	59	0.0521142	4.69284e-05	0.000183943	AFR snBulk
ENSG00000256706	ENSG00000256706	12	917951	2922867	4636	12	0.0408851	0.000286205	0.00101762	AFR snBulk
ENSG00000235049	LINC00940	12	929202	2936574	4653	36	0.254632	1.36341e-22	2.48812e-21	AFR snBulk
ENSG00000285555	ENSG00000285555	12	1332861	3335702	4925	4	0.0944956	1.91356e-08	1.1011e-07	AFR snBulk
ENSG00000111203	ITFG2	12	1812622	3859791	4849	71	0.212779	1.03914e-18	1.43738e-17	AFR snBulk
ENSG00000283297	TEX52	12	1849046	3857039	4747	35	0.151726	4.41867e-13	3.90372e-12	AFR snBulk
ENSG00000111206	FOXM1	12	1857680	3877174	4768	14	0.0825026	1.9117e-07	9.85555e-07	AFR snBulk
ENSG00000078246	TULP3	12	1877223	3941138	4855	117	0.204452	1.35591e-17	1.72167e-16	AFR snBulk
ENSG00000011105	TSPAN9	12	2077355	4286564	5136	87	0.0578321	1.60788e-05	6.66065e-05	AFR snBulk
ENSG00000130038	CRACR2A	12	2606633	4764819	5156	23	0.020986	0.00985186	0.0284593	AFR snBulk
ENSG00000111224	PARP11	12	2791047	4873448	5005	90	0.0731735	1.00981e-06	4.79421e-06	AFR snBulk
ENSG00000285901	ENSG00000285901	12	3273762	5405490	4887	33	0.44878	6.14262e-46	5.01087e-44	AFR snBulk
ENSG00000213970	ENSG00000213970	12	3323724	5324811	4545	53	0.0262227	0.00346714	0.0106827	AFR snBulk
ENSG00000118972	FGF23	12	3368227	5379712	4606	38	0.226998	5.49281e-20	8.32147e-19	AFR snBulk
ENSG00000047621	C12orf4	12	3487735	5538508	4700	28	0.11416	3.21509e-10	2.18925e-09	AFR snBulk
ENSG00000111247	RAD51AP1	12	3538798	5560047	4651	112	0.458415	5.97569e-48	5.43181e-46	AFR snBulk
ENSG00000010219	DYRK4	12	3562204	5615302	4689	28	0.266559	3.18787e-24	6.60959e-23	AFR snBulk
ENSG00000272921	ENSG00000272921	12	3604944	5662643	4703	21	0.137898	3.061e-12	2.51134e-11	AFR snBulk
ENSG00000111254	AKAP3	12	3615508	5649051	4636	26	0.418876	5.56268e-43	3.82875e-41	AFR snBulk
ENSG00000130035	GALNT8	12	3720400	5851927	4859	39	0.0867772	6.58099e-08	3.57763e-07	AFR snBulk
ENSG00000256988	ENSG00000256988	12	3804499	5830747	4574	14	0.0419268	0.000274042	0.000976438	AFR snBulk
ENSG00000256654	ENSG00000256654	12	3909867	6026012	4840	39	0.0723502	1.22078e-06	5.73966e-06	AFR snBulk
ENSG00000215039	CD27-AS1	12	5439001	7451567	4231	57	0.168082	1.08011e-14	1.09553e-13	AFR snBulk
ENSG00000139190	VAMP1	12	5462237	7470677	4216	6	0.0202307	0.0115721	0.0331179	AFR snBulk
ENSG00000285238	ENSG00000285238	12	5556886	7607367	4362	30	0.0204922	0.0114247	0.0327221	AFR snBulk
ENSG00000247853	ENSG00000247853	12	5578622	7584739	4268	44	0.223099	2.05424e-19	2.98423e-18	AFR snBulk
ENSG00000111652	COPS7A	12	5724014	7731875	4335	15	0.153979	2.16108e-13	1.95818e-12	AFR snBulk
ENSG00000089693	MLF2	12	5747996	7767475	4412	55	0.0644723	3.34128e-06	1.49392e-05	AFR snBulk
ENSG00000010610	CD4	12	5786858	7820799	4523	3	0.0149794	0.0288951	0.0774387	AFR snBulk
ENSG00000110811	P3H3	12	5828407	7839847	4485	7	0.0326217	0.00121384	0.00398167	AFR snBulk
ENSG00000111664	GNB3	12	5839954	7847393	4475	69	0.454979	2.20033e-47	1.94451e-45	AFR snBulk
ENSG00000111665	CDCA3	12	5844793	7851292	4473	85	0.229425	2.30087e-20	3.5669e-19	AFR snBulk
ENSG00000111671	SPSB2	12	5870935	7889358	4500	30	0.41924	2.4384e-43	1.71967e-41	AFR snBulk
ENSG00000010626	LRRC23	12	5873569	7914241	4536	30	0.11148	8.77062e-10	5.73223e-09	AFR snBulk
ENSG00000111678	C12orf57	12	5942978	7946003	4350	14	0.0418568	0.000252547	0.000903446	AFR snBulk
ENSG00000111684	LPCAT3	12	5976185	8018477	4460	14	0.0303681	0.00165809	0.00534279	AFR snBulk
ENSG00000205885	C1RL-AS1	12	6108052	8122501	4219	24	0.0276157	0.00310273	0.00962518	AFR snBulk
ENSG00000285770	ENSG00000285770	12	6146482	8147817	4173	42	0.0861078	1.00996e-07	5.3781e-07	AFR snBulk
ENSG00000255572	ENSG00000255572	12	6166674	8189069	4164	15	0.0890503	5.12345e-08	2.82332e-07	AFR snBulk
ENSG00000139197	PEX5	12	6188685	8218574	4112	28	0.0467938	0.000112019	0.000418178	AFR snBulk
ENSG00000215009	ACSM4	12	6304284	8328724	3913	59	0.0443485	0.000165397	0.000605446	AFR snBulk
ENSG00000177675	CD163L1	12	6346685	8479897	4015	16	0.0228636	0.00758737	0.0222651	AFR snBulk
ENSG00000173262	SLC2A14	12	6812512	8891148	3909	11	0.0486656	8.36544e-05	0.000316919	AFR snBulk
ENSG00000287713	ENSG00000287713	12	6838914	8844395	3717	2	0.0399417	0.000288881	0.0010265	AFR snBulk
ENSG00000282080	ENSG00000282080	12	7014093	9019007	3846	32	0.0477041	9.28185e-05	0.000349924	AFR snBulk
ENSG00000284393	ENSG00000284393	12	7138140	9175320	3933	60	0.0231644	0.00590037	0.0175911	AFR snBulk
ENSG00000226711	FAM66C	12	7180209	9216151	3915	60	0.11892	2.50279e-10	1.7268e-09	AFR snBulk
ENSG00000244050	DEFB109F	12	7199599	9218911	3888	79	0.0742614	6.08558e-07	2.96341e-06	AFR snBulk
ENSG00000275367	ENSG00000275367	12	7217758	9221115	3860	70	0.0526595	3.37373e-05	0.000134785	AFR snBulk
ENSG00000286895	ENSG00000286895	12	7243147	9342048	4101	67	0.106696	2.48113e-09	1.5525e-08	AFR snBulk
ENSG00000256589	ENPP7P5	12	7254527	9308855	3995	50	0.0813316	1.82323e-07	9.42659e-07	AFR snBulk
ENSG00000226091	LINC00937	12	7295986	9396803	4212	19	0.0668585	2.97983e-06	1.34111e-05	AFR snBulk
ENSG00000256552	ENSG00000256552	12	7320381	9369555	4068	49	0.0339861	0.000934371	0.00310549	AFR snBulk
ENSG00000256661	A2ML1-AS1	12	7776219	9830947	3952	74	0.126191	6.43628e-11	4.69648e-10	AFR snBulk
ENSG00000282022	ENSG00000282022	12	7858143	9915276	3881	51	0.107591	2.10607e-09	1.32651e-08	AFR snBulk
ENSG00000003056	M6PR	12	7940361	9949761	3798	54	0.138342	7.38572e-12	5.84186e-11	AFR snBulk
ENSG00000213049	HNRNPA1P34	12	8027532	10029089	3796	19	0.0869083	8.39089e-08	4.50931e-07	AFR snBulk
ENSG00000255776	VDAC2P2	12	8036344	10037244	3798	33	0.0695026	1.4741e-06	6.85862e-06	AFR snBulk
ENSG00000214851	LINC00612	12	8055589	10065070	3820	14	0.0272251	0.00336151	0.0103729	AFR snBulk
ENSG00000126838	PZP	12	8148840	10208395	4093	24	0.027244	0.00318515	0.00985845	AFR snBulk
ENSG00000256069	A2MP1	12	8228533	10275817	4252	113	0.0145032	0.0333885	0.0885016	AFR snBulk
ENSG00000237248	LINC00987	12	8240003	10257960	4195	14	0.0576615	1.19608e-05	5.02751e-05	AFR snBulk
ENSG00000256427	ENSG00000256427	12	8240406	10261050	4206	25	0.122403	8.84134e-11	6.37026e-10	AFR snBulk
ENSG00000111788	ENSG00000111788	12	8277235	10313241	4325	34	0.624543	1.38073e-80	1.36326e-77	AFR snBulk
ENSG00000260423	LINC02367	12	8347056	10400387	4492	53	0.225638	7.03504e-20	1.05684e-18	AFR snBulk
ENSG00000256673	ENSG00000256673	12	8398355	10414851	4466	72	0.115972	2.41352e-10	1.66924e-09	AFR snBulk
ENSG00000214826	DDX12P	12	8418673	10448229	4495	54	0.296498	9.6132e-27	2.34859e-25	AFR snBulk
ENSG00000284634	ENSG00000284634	12	8448295	10658392	5223	130	0.328783	4.21552e-31	1.39059e-29	AFR snBulk
ENSG00000111796	KLRB1	12	8594551	10607916	4702	142	0.228857	6.21548e-20	9.37166e-19	AFR snBulk
ENSG00000257027	ENSG00000257027	12	8658567	10662085	4747	112	0.0423553	0.00024121	0.000865051	AFR snBulk
ENSG00000069493	CLEC2D	12	8664969	10699553	4800	69	0.148082	1.19226e-12	1.0112e-11	AFR snBulk
ENSG00000184293	CLECL1	12	8715860	10733299	4748	21	0.212019	2.99317e-18	4.0011e-17	AFR snBulk
ENSG00000188393	CLEC2A	12	8898673	10932370	4847	101	0.506069	9.9455e-57	1.58205e-54	AFR snBulk
ENSG00000225231	LINC02470	12	8936504	10943495	4791	89	0.496088	4.96375e-53	6.34496e-51	AFR snBulk
ENSG00000256660	CLEC12B	12	9010627	11018796	4909	2	0.0279323	0.00281648	0.00878956	AFR snBulk
ENSG00000197992	CLEC9A	12	9030678	11066031	4932	58	0.0871159	9.18909e-08	4.91452e-07	AFR snBulk
ENSG00000150048	CLEC1A	12	9069554	11111627	4921	60	0.0423946	0.000236664	0.000849812	AFR snBulk
ENSG00000134539	KLRD1	12	9226058	11329608	5120	48	0.388237	1.41619e-37	7.06918e-36	AFR snBulk
ENSG00000245648	KLRK1-AS1	12	9363638	11398506	4843	53	0.0860945	9.98961e-08	5.32351e-07	AFR snBulk
ENSG00000255819	KLRC4-KLRK1	12	9372353	11410146	4837	87	0.271316	1.96699e-24	4.15345e-23	AFR snBulk
ENSG00000255641	ENSG00000255641	12	9412312	11436001	4789	37	0.458512	1.90004e-47	1.68956e-45	AFR snBulk
ENSG00000205809	KLRC2	12	9426854	11442300	4797	45	0.391236	5.20196e-40	2.99693e-38	AFR snBulk
ENSG00000134545	KLRC1	12	9442264	11454685	4835	152	0.348503	1.30759e-32	4.72136e-31	AFR snBulk
ENSG00000180574	EIF2S3B	12	9505602	11523135	4974	4	0.0772538	5.40865e-07	2.64502e-06	AFR snBulk
ENSG00000256039	LINC02446	12	9553362	11572688	5058	106	0.175293	3.02459e-15	3.20278e-14	AFR snBulk
ENSG00000256667	KLRA1P	12	9588063	11599669	5101	49	0.20127	3.46398e-18	4.60465e-17	AFR snBulk
ENSG00000111196	MAGOHB	12	9604193	11613609	5093	16	0.250448	5.9064e-22	1.0262e-20	AFR snBulk
ENSG00000256888	LINC02366	12	9750188	11777446	4895	115	0.129584	2.71362e-11	2.05065e-10	AFR snBulk
ENSG00000121314	TAS2R8	12	9806051	11807286	4758	90	0.063469	6.08614e-06	2.6475e-05	AFR snBulk
ENSG00000121381	TAS2R9	12	9809094	11810168	4750	71	0.0893785	5.09441e-08	2.80948e-07	AFR snBulk
ENSG00000231887	PRH1	12	9824960	12171608	5454	125	0.274918	6.61897e-25	1.43143e-23	AFR snBulk
ENSG00000256537	SMIM10L1	12	10171194	12176016	4648	37	0.0945182	1.80767e-08	1.04206e-07	AFR snBulk
ENSG00000275119	ENSG00000275119	12	10212219	12251389	4678	18	0.523007	8.57146e-60	1.74061e-57	AFR snBulk
ENSG00000197870	PRB3	12	10265924	12269805	4548	20	0.270564	2.45605e-24	5.14065e-23	AFR snBulk
ENSG00000230657	PRB4	12	10307077	12310436	4578	83	0.123282	1.10351e-10	7.89131e-10	AFR snBulk
ENSG00000251655	PRB1	12	10351823	12395566	4695	68	0.249788	3.63345e-22	6.39438e-21	AFR snBulk
ENSG00000237303	HIGD1AP8	12	10481383	12481656	4632	78	0.0886717	6.26494e-08	3.41619e-07	AFR snBulk
ENSG00000270863	DDX55P1	12	10512723	12514136	4586	95	0.0182073	0.0174661	0.0486579	AFR snBulk
ENSG00000274551	ENSG00000274551	12	10516425	12521686	4583	58	0.0249976	0.00501305	0.0150998	AFR snBulk
ENSG00000256237	ENSG00000256237	12	10541395	12555838	4540	94	0.0464024	0.000118173	0.00043972	AFR snBulk
ENSG00000247157	LINC01252	12	10548030	12590369	4557	84	0.219059	3.44189e-19	4.93499e-18	AFR snBulk
ENSG00000121380	BCL2L14	12	11049844	13211084	4251	7	0.0279612	0.0028805	0.00897079	AFR snBulk
ENSG00000111261	MANSC1	12	11326056	13350242	4009	11	0.0186747	0.0157894	0.0442366	AFR snBulk
ENSG00000165714	BORCS5	12	11357078	13471233	4283	34	0.12113	1.91503e-10	1.33609e-09	AFR snBulk
ENSG00000271370	ENSG00000271370	12	11452103	13452481	4084	19	0.0123306	0.0498099	0.127534	AFR snBulk
ENSG00000111266	DUSP16	12	11473282	13562863	4294	12	0.124049	7.05536e-11	5.12471e-10	AFR snBulk
ENSG00000255670	ENSG00000255670	12	11485353	13491581	4089	31	0.358109	1.09428e-33	4.18325e-32	AFR snBulk
ENSG00000111269	CREBL2	12	11611827	13645108	4187	38	0.0140468	0.0358455	0.0942915	AFR snBulk
ENSG00000257004	ENSG00000257004	12	11668982	13685075	4170	14	0.0356057	0.000606463	0.00206331	AFR snBulk
ENSG00000111276	CDKN1B	12	11685498	13722369	4226	33	0.0827606	1.8599e-07	9.61273e-07	AFR snBulk
ENSG00000178878	APOLD1	12	11725917	13829975	4419	101	0.358073	3.71737e-34	1.46611e-32	AFR snBulk
ENSG00000247498	GPRC5D-AS1	12	11927726	13984645	4461	24	0.0254526	0.00453432	0.013746	AFR snBulk
ENSG00000255621	ENSG00000255621	12	12000451	14040679	4448	73	0.553672	1.91819e-63	4.93932e-61	AFR snBulk
ENSG00000084444	FAM234B	12	12044381	14142521	4552	13	0.123288	6.82001e-11	4.96132e-10	AFR snBulk
ENSG00000121316	PLBD1	12	13503661	15567883	4706	35	0.0151064	0.0274728	0.0739451	AFR snBulk
ENSG00000256751	PLBD1-AS1	12	13567393	15624191	4677	83	0.135972	5.43198e-12	4.34938e-11	AFR snBulk
ENSG00000070019	GUCY2C	12	13612632	15696599	4698	33	0.0534938	1.9695e-05	8.07919e-05	AFR snBulk
ENSG00000214772	ENSG00000214772	12	13665655	15757963	4676	66	0.239719	1.53027e-22	2.78375e-21	AFR snBulk
ENSG00000182993	C12orf60	12	13803666	15906586	4596	11	0.483796	3.07197e-51	3.4494e-49	AFR snBulk
ENSG00000179256	SMCO3	12	13804650	15814182	4432	44	0.0756435	5.16501e-07	2.53149e-06	AFR snBulk
ENSG00000111339	ART4	12	13825569	15843526	4422	9	0.318312	3.07023e-30	9.55543e-29	AFR snBulk
ENSG00000139055	ERP27	12	13914039	15938537	4384	18	0.0593761	8.82294e-06	3.77056e-05	AFR snBulk
ENSG00000023734	STRAP	12	14882387	16903478	3882	15	0.0628622	5.46854e-06	2.39054e-05	AFR snBulk
ENSG00000023697	DERA	12	14911302	17037381	3968	20	0.0475975	9.16097e-05	0.00034564	AFR snBulk
ENSG00000256238	SUPT16HP1	12	15399274	17402406	3539	7	0.156757	1.27155e-13	1.17333e-12	AFR snBulk
ENSG00000283240	ENSG00000283240	12	15661766	17788375	3930	73	0.14748	6.64599e-13	5.76127e-12	AFR snBulk
ENSG00000287455	ENSG00000287455	12	16066368	18075631	3814	18	0.0387656	0.000429306	0.00149161	AFR snBulk
ENSG00000285724	ENSG00000285724	12	16083531	18167790	3956	6	0.0684617	2.06674e-06	9.42759e-06	AFR snBulk
ENSG00000256994	LINC02378	12	16509353	18590049	4126	50	0.0463304	0.000112109	0.000418461	AFR snBulk
ENSG00000111404	RERGL	12	17080869	19320107	4987	78	0.0543613	2.80495e-05	0.000113135	AFR snBulk
ENSG00000139144	PIK3C2G	12	17242961	19648416	5621	93	0.0161761	0.0227202	0.0620515	AFR snBulk
ENSG00000139154	AEBP2	12	18404045	20720801	5658	8	0.0784475	3.16941e-07	1.5935e-06	AFR snBulk
ENSG00000200885	RNU1-146P	12	18724435	20724599	4759	6	0.0163423	0.0243908	0.0662539	AFR snBulk
ENSG00000255910	ENSG00000255910	12	18775451	21012261	5579	89	0.0150214	0.0269369	0.0726187	AFR snBulk
ENSG00000256287	LINC02398	12	19014780	21098868	5351	75	0.154847	1.65827e-13	1.516e-12	AFR snBulk
ENSG00000257062	ENSG00000257062	12	20047179	22176895	5079	73	0.0148271	0.0308315	0.0822247	AFR snBulk
ENSG00000134538	SLCO1B1	12	20131194	22239796	4978	32	0.0468361	9.71509e-05	0.000365199	AFR snBulk
ENSG00000121350	PYROXD1	12	20437615	22471250	4712	93	0.307134	3.32609e-28	8.88394e-27	AFR snBulk
ENSG00000111711	GOLT1B	12	20501781	22518408	4626	35	0.0864832	8.52813e-08	4.58135e-07	AFR snBulk
ENSG00000134548	SPX	12	20526296	22541249	4617	132	0.343419	4.63977e-32	1.62013e-30	AFR snBulk
ENSG00000285854	ENSG00000285854	12	20536203	22657798	4818	33	0.248728	3.58332e-22	6.31392e-21	AFR snBulk
ENSG00000111731	C2CD5	12	21448583	23544546	4157	31	0.0421652	0.000180327	0.000656994	AFR snBulk
ENSG00000115934	ENSG00000115934	12	22181334	24251499	3968	20	0.014556	0.0323759	0.0860582	AFR snBulk
ENSG00000118308	IRAG2	12	24004342	26108334	4866	11	0.0331032	0.00122306	0.0040097	AFR snBulk
ENSG00000205707	ETFRF1	12	24195216	26209645	4704	74	0.413801	2.57125e-41	1.60748e-39	AFR snBulk
ENSG00000274987	ENSG00000274987	12	24210652	26211233	4692	23	0.121614	1.54268e-10	1.08824e-09	AFR snBulk
ENSG00000275197	ENSG00000275197	12	24225103	26225665	4713	48	0.118153	2.31397e-10	1.6031e-09	AFR snBulk
ENSG00000246695	RASSF8-AS1	12	24936683	26959765	4871	21	0.0849919	1.18769e-07	6.27783e-07	AFR snBulk
ENSG00000286752	ENSG00000286752	12	25139249	27167741	4739	32	0.158205	7.73126e-14	7.2747e-13	AFR snBulk
ENSG00000256234	ENSG00000256234	12	25211164	27335856	4947	63	0.303314	9.17233e-29	2.5523e-27	AFR snBulk
ENSG00000123104	ITPR2	12	25335352	27833194	5683	85	0.0633973	6.12424e-06	2.66295e-05	AFR snBulk
ENSG00000064102	INTS13	12	25905181	27938326	4441	3	0.0429109	0.000215213	0.000776585	AFR snBulk
ENSG00000247903	ENSG00000247903	12	25971586	27979582	4344	36	0.0313419	0.00158264	0.00511004	AFR snBulk
ENSG00000152944	MED21	12	26022546	28066343	4352	29	0.0917047	3.32803e-08	1.87176e-07	AFR snBulk
ENSG00000256226	ENSG00000256226	12	26105151	28161393	4372	17	0.0338092	0.000773994	0.00259718	AFR snBulk
ENSG00000256625	ENSG00000256625	12	26121910	28147664	4323	62	0.118903	2.66428e-10	1.83249e-09	AFR snBulk
ENSG00000211455	STK38L	12	26243968	28325959	4369	39	0.0417385	0.000274131	0.000976511	AFR snBulk
ENSG00000029153	ARNTL2	12	26332854	28425289	4379	27	0.0850129	5.0389e-08	2.78047e-07	AFR snBulk
ENSG00000165935	SMCO2	12	26466810	28502185	4276	14	0.22583	1.13111e-19	1.67549e-18	AFR snBulk
ENSG00000256557	ENSG00000256557	12	26608733	28609046	4074	38	0.0797227	3.60505e-07	1.80114e-06	AFR snBulk
ENSG00000256377	ENSG00000256377	12	26696388	28710803	4036	25	0.163023	1.50047e-14	1.49958e-13	AFR snBulk
ENSG00000174236	REP15	12	26696447	28697596	4010	30	0.134617	1.27024e-11	9.85925e-11	AFR snBulk
ENSG00000276261	ENSG00000276261	12	26700066	28700574	4011	17	0.0537137	3.10511e-05	0.000124539	AFR snBulk
ENSG00000230519	HMGB1P49	12	26702338	28702906	4012	39	0.058048	1.48101e-05	6.15736e-05	AFR snBulk
ENSG00000256504	ENSG00000256504	12	26704568	28708365	4020	13	0.0139019	0.0343492	0.0908103	AFR snBulk
ENSG00000061794	MRPS35	12	26710822	28756295	4081	6	0.0549791	2.81038e-05	0.000113321	AFR snBulk
ENSG00000087448	KLHL42	12	26780048	28803040	4028	28	0.0507476	5.42629e-05	0.000210758	AFR snBulk
ENSG00000257042	ENSG00000257042	12	26958517	28969813	3942	75	0.0641057	4.74282e-06	2.087e-05	AFR snBulk
ENSG00000247934	ENSG00000247934	12	27163298	29190738	4076	97	0.0212953	0.009556	0.0276548	AFR snBulk
ENSG00000257258	ENSG00000257258	12	28142969	30158537	4628	9	0.0330853	0.00125971	0.00412079	AFR snBulk
ENSG00000064763	FAR2	12	28149103	30340980	5467	64	0.172586	8.07516e-15	8.28434e-14	AFR snBulk
ENSG00000275476	ENSG00000275476	12	28277397	30277882	4919	9	0.125047	6.53555e-11	4.7677e-10	AFR snBulk
ENSG00000257176	ENSG00000257176	12	28277955	30317848	5083	17	0.2372	4.58215e-21	7.45459e-20	AFR snBulk
ENSG00000274315	ENSG00000274315	12	28331434	30331936	5086	93	0.0299362	0.00201898	0.00643837	AFR snBulk
ENSG00000087502	ERGIC2	12	28337352	30381189	5307	49	0.170078	1.00781e-14	1.0251e-13	AFR snBulk
ENSG00000257599	OVCH1-AS1	12	28389289	30487488	5543	41	0.0244023	0.00537852	0.0161226	AFR snBulk
ENSG00000257756	LINC02386	12	29230779	31296707	5574	13	0.0268481	0.00311498	0.00965796	AFR snBulk
ENSG00000133704	IPO8	12	29628988	31695869	5549	16	0.0194855	0.0127505	0.03628	AFR snBulk
ENSG00000285870	ENSG00000285870	12	29696121	31700220	5309	10	0.0255956	0.00430185	0.0130814	AFR snBulk
ENSG00000110888	CAPRIN2	12	29709552	31754951	5416	26	0.116226	3.18316e-10	2.16956e-09	AFR snBulk
ENSG00000110900	TSPAN11	12	29926428	31996602	5556	103	0.158245	7.54704e-14	7.10603e-13	AFR snBulk
ENSG00000226472	ENSG00000226472	12	29978308	32006010	5481	98	0.085566	1.14904e-07	6.08479e-07	AFR snBulk
ENSG00000245614	DDX11-AS1	12	30019434	32073847	5679	45	0.142658	2.3951e-12	1.97349e-11	AFR snBulk
ENSG00000013573	DDX11	12	30073860	32104799	5646	28	0.70734	7.50078e-103	3.5795e-99	AFR snBulk
ENSG00000170456	DENND5B	12	30382226	32591136	5528	67	0.0781065	3.14204e-07	1.58085e-06	AFR snBulk
ENSG00000256159	ENSG00000256159	12	30477506	32477987	4925	10	0.0126716	0.0428902	0.111209	AFR snBulk
ENSG00000287388	ENSG00000287388	12	30627575	32652095	4963	13	0.0706423	1.25428e-06	5.88459e-06	AFR snBulk
ENSG00000151743	AMN1	12	30671142	32729121	5111	49	0.26772	5.18726e-24	1.06091e-22	AFR snBulk
ENSG00000255760	LINC02422	12	30876969	32959316	5136	11	0.370388	2.79617e-36	1.27896e-34	AFR snBulk
ENSG00000174718	RESF1	12	30959370	32993107	4936	6	0.0335406	0.00087211	0.00291005	AFR snBulk
ENSG00000201563	Y_RNA-269	12	31705403	33705506	3538	35	0.0156703	0.0268844	0.0724841	AFR snBulk
ENSG00000276148	ENSG00000276148	12	31725248	33725660	3488	6	0.0393636	0.000386796	0.00135129	AFR snBulk
ENSG00000139131	YARS2	12	31727490	33755897	3478	90	0.0801546	1.89662e-07	9.78838e-07	AFR snBulk
ENSG00000257784	LINC02400	12	40764144	42774671	3719	25	0.490098	5.32414e-53	6.7454e-51	AFR snBulk
ENSG00000257239	ENSG00000257239	12	40829898	42932592	4083	65	0.598723	1.55315e-75	1.01071e-72	AFR snBulk
ENSG00000286591	ENSG00000286591	12	40951493	43024329	4323	44	0.0792554	3.61155e-07	1.80408e-06	AFR snBulk
ENSG00000151233	GXYLT1	12	41081845	43144874	4584	34	0.0889455	5.78775e-08	3.16744e-07	AFR snBulk
ENSG00000134283	PPHLN1	12	41238447	43459715	5288	39	0.289276	4.39361e-26	1.03286e-24	AFR snBulk
ENSG00000139168	ZCRB1	12	41312086	43326257	5030	43	0.10073	6.48556e-09	3.89555e-08	AFR snBulk
ENSG00000257225	ENSG00000257225	12	41459366	43466128	4891	66	0.0843167	1.3041e-07	6.85648e-07	AFR snBulk
ENSG00000257164	LINC02451	12	41646583	43686701	4887	29	0.0659464	2.81368e-06	1.26813e-05	AFR snBulk
ENSG00000257114	LINC02450	12	41687195	43717120	4881	35	0.277926	6.52134e-25	1.41245e-23	AFR snBulk
ENSG00000173157	ADAMTS20	12	42353866	44552203	5081	113	0.0449045	0.000137571	0.000508003	AFR snBulk
ENSG00000129317	PUS7L	12	42718992	44758793	4673	4	0.0320405	0.00122537	0.00401673	AFR snBulk
ENSG00000198001	IRAK4	12	42758944	44789543	4706	5	0.0203773	0.00991968	0.0286378	AFR snBulk
ENSG00000177119	ANO6	12	44215987	46482280	4757	35	0.0190659	0.0145844	0.0411141	AFR snBulk
ENSG00000257657	ENSG00000257657	12	44475520	46610620	4388	39	0.276909	7.48765e-25	1.61198e-23	AFR snBulk
ENSG00000139218	SCAF11	12	44919131	46992120	4195	63	0.0751033	7.48926e-07	3.61436e-06	AFR snBulk
ENSG00000257261	ENSG00000257261	12	45383652	47876784	5379	141	0.134758	1.14771e-11	8.94218e-11	AFR snBulk
ENSG00000257496	ENSG00000257496	12	45384233	47386991	4140	31	0.0783652	3.0224e-07	1.52306e-06	AFR snBulk
ENSG00000139209	SLC38A4	12	45764761	47832408	4505	37	0.014361	0.0336766	0.0891762	AFR snBulk
ENSG00000257924	LINC02416	12	46353754	48369935	4718	60	0.163327	6.21462e-14	5.89021e-13	AFR snBulk
ENSG00000257906	LINC02156	12	46377638	48420192	4781	48	0.152359	4.20789e-13	3.72786e-12	AFR snBulk
ENSG00000280054	ENSG00000280054	12	46728151	48730598	4762	21	0.028955	0.00246271	0.00776166	AFR snBulk
ENSG00000079337	RAPGEF3	12	46734363	48771040	4819	23	0.183886	5.27684e-16	5.91588e-15	AFR snBulk
ENSG00000061273	HDAC7	12	46782722	48833132	4783	4	0.0740777	7.8648e-07	3.78857e-06	AFR snBulk
ENSG00000268069	ENSG00000268069	12	46784923	48786002	4722	54	0.272614	1.51023e-24	3.20315e-23	AFR snBulk
ENSG00000134291	TMEM106C	12	46963569	48968878	4575	14	0.52197	1.87882e-59	3.71009e-57	AFR snBulk
ENSG00000139219	COL2A1	12	46972967	49004554	4572	39	0.0604316	9.35983e-06	3.98691e-05	AFR snBulk
ENSG00000226138	ENSG00000226138	12	47085062	49085421	4327	71	0.25288	2.38759e-22	4.25677e-21	AFR snBulk
ENSG00000177981	ASB8	12	47147789	49181213	4289	10	0.0629381	5.18958e-06	2.27659e-05	AFR snBulk
ENSG00000279875	ENSG00000279875	12	47189349	49191207	4197	27	0.314213	8.44502e-29	2.35449e-27	AFR snBulk
ENSG00000269514	ENSG00000269514	12	47198357	49230275	4239	42	0.208502	1.45478e-18	1.99114e-17	AFR snBulk
ENSG00000275228	ENSG00000275228	12	47327942	49328472	4144	54	0.0340427	0.00103501	0.00342212	AFR snBulk
ENSG00000167528	ZNF641	12	47337180	49351414	4142	41	0.0182423	0.0167142	0.0466814	AFR snBulk
ENSG00000257735	ENSG00000257735	12	47350945	49442411	4238	35	0.482574	2.38933e-52	2.93621e-50	AFR snBulk
ENSG00000177627	C12orf54	12	47482498	49496524	3949	73	0.0858492	7.70007e-08	4.15288e-07	AFR snBulk
ENSG00000258121	ENSG00000258121	12	47483287	49500961	3952	32	0.099654	7.62329e-09	4.55219e-08	AFR snBulk
ENSG00000197376	ENSG00000197376	12	47507354	49529897	3963	36	0.58103	6.80313e-69	2.52979e-66	AFR snBulk
ENSG00000139620	KANSL2	12	47653211	49682238	3763	23	0.0831945	1.46333e-07	7.66506e-07	AFR snBulk
ENSG00000174233	ADCY6	12	47766194	49789089	3686	27	0.0288815	0.00245956	0.00775261	AFR snBulk
ENSG00000181418	DDN	12	47995149	49999375	3585	47	0.0309521	0.00172643	0.00554866	AFR snBulk
ENSG00000258017	ENSG00000258017	12	48127782	50188484	3585	56	0.0156152	0.026343	0.0711584	AFR snBulk
ENSG00000167553	TUBA1C	12	48188736	50274600	3549	61	0.0281995	0.00301353	0.00936165	AFR snBulk
ENSG00000178401	DNAJC22	12	48346888	50357546	3343	30	0.0405994	0.000315254	0.00111413	AFR snBulk
ENSG00000123352	SPATS2	12	48366584	50527425	3652	4	0.0629435	5.95589e-06	2.59448e-05	AFR snBulk
ENSG00000135436	FAM186B	12	48582885	50605639	3327	20	0.0496286	6.73643e-05	0.000258731	AFR snBulk
ENSG00000139644	TMBIM6	12	48707725	50764934	3294	19	0.0968699	1.65732e-08	9.57316e-08	AFR snBulk
ENSG00000167566	NCKAP5L	12	48791146	50828750	3265	41	0.0294099	0.00229932	0.00727715	AFR snBulk
ENSG00000257253	ENSG00000257253	12	48861207	50865802	3281	4	0.0131814	0.0406028	0.105949	AFR snBulk
ENSG00000086159	AQP6	12	48967194	50977139	3406	45	0.0242032	0.00593156	0.0176749	AFR snBulk
ENSG00000161800	RACGAP1	12	48976923	51033136	3536	29	0.0261227	0.0041054	0.0125093	AFR snBulk
ENSG00000272368	ENSG00000272368	12	49112197	51165618	3691	26	0.197854	6.38172e-18	8.29313e-17	AFR snBulk
ENSG00000139624	CERS5	12	49129289	51167533	3674	45	0.386132	2.79187e-37	1.37118e-35	AFR snBulk
ENSG00000278842	ENSG00000278842	12	49286244	51289231	3710	11	0.0247686	0.00311636	0.00966014	AFR snBulk
ENSG00000185958	FAM186A	12	49326230	51396622	3852	32	0.0899725	3.70483e-08	2.07391e-07	AFR snBulk
ENSG00000066084	DIP2B	12	49504985	51748657	4088	20	0.0211819	0.00983699	0.0284192	AFR snBulk
ENSG00000123268	ATF1	12	49763710	51821162	3828	24	0.143594	8.46795e-13	7.25068e-12	AFR snBulk
ENSG00000274156	ENSG00000274156	12	49934942	51935464	3758	95	0.0358127	0.000674979	0.00228205	AFR snBulk
ENSG00000214511	HIGD1C	12	49953922	51970506	3761	52	0.23719	1.04641e-20	1.6581e-19	AFR snBulk
ENSG00000274797	ENSG00000274797	12	49953924	51954356	3736	22	0.0149175	0.0302296	0.0807958	AFR snBulk
ENSG00000110911	SLC11A2	12	49979401	52028566	3779	41	0.0966381	1.01257e-08	5.98288e-08	AFR snBulk
ENSG00000050426	LETMD1	12	50047962	52060424	3694	6	0.0573052	1.21325e-05	5.09444e-05	AFR snBulk
ENSG00000110925	CSRNP2	12	50061205	52083664	3721	47	0.113537	5.76527e-10	3.81946e-09	AFR snBulk
ENSG00000135457	TFCP2	12	50093656	52173135	3954	10	0.0451761	0.00014943	0.000549457	AFR snBulk
ENSG00000184271	POU6F1	12	50186936	52217708	3916	33	0.203022	9.76806e-18	1.25029e-16	AFR snBulk
ENSG00000139629	GALNT6	12	50351247	52392867	4124	64	0.134934	7.37475e-12	5.83479e-11	AFR snBulk
ENSG00000260473	ENSG00000260473	12	50815043	52842106	4803	41	0.0923024	1.46523e-08	8.50475e-08	AFR snBulk
ENSG00000257663	ENSG00000257663	12	51076841	53082084	4750	3	0.0241716	0.00490645	0.0147974	AFR snBulk
ENSG00000257989	ENSG00000257989	12	51092485	53104297	4745	26	0.0223843	0.00823829	0.0240627	AFR snBulk
ENSG00000258279	LINC00592	12	51164115	53223813	4830	82	0.0432429	0.000190011	0.000690518	AFR snBulk
ENSG00000170442	KRT86	12	51249300	53309163	4789	49	0.303109	1.57396e-28	4.32505e-27	AFR snBulk
ENSG00000205426	KRT81	12	51285913	53291534	4672	36	0.297679	3.1354e-27	7.87509e-26	AFR snBulk
ENSG00000287051	ENSG00000287051	12	51298856	53306287	4655	15	0.282503	1.24195e-25	2.82003e-24	AFR snBulk
ENSG00000257829	ENSG00000257829	12	51306616	53308371	4641	6	0.195425	1.61476e-17	2.03143e-16	AFR snBulk
ENSG00000063046	EIF4B	12	52006282	54042215	4939	19	0.0858367	8.37612e-08	4.50222e-07	AFR snBulk
ENSG00000111077	TNS2	12	52046969	54064379	4888	55	0.034531	0.000815736	0.00273085	AFR snBulk
ENSG00000094914	AAAS	12	52307456	54324864	4525	31	0.37403	2.25791e-36	1.03441e-34	AFR snBulk
ENSG00000185591	SP1	12	52380176	54416446	4443	45	0.0139121	0.0353637	0.0931611	AFR snBulk
ENSG00000139546	TARBP2	12	52500921	54506431	4252	26	0.21427	9.20808e-19	1.27926e-17	AFR snBulk
ENSG00000135390	ATP5MC2	12	52632726	54677408	4129	9	0.540191	4.94477e-62	1.15109e-59	AFR snBulk
ENSG00000123415	SMUG1	12	53121277	55189008	4176	46	0.446401	1.8678e-45	1.48558e-43	AFR snBulk
ENSG00000250742	LINC02381	12	53126082	55147485	4085	20	0.21806	6.88862e-20	1.03539e-18	AFR snBulk
ENSG00000248576	ENSG00000248576	12	53163139	55168595	4035	33	0.308123	2.893e-29	8.33352e-28	AFR snBulk
ENSG00000172551	MUCL1	12	53830518	55896008	4654	91	0.0139369	0.0358619	0.094326	AFR snBulk
ENSG00000135424	ITGA7	12	54684568	56716043	4243	53	0.0275814	0.00327355	0.0101167	AFR snBulk
ENSG00000258311	ENSG00000258311	12	54716036	56724703	4152	15	0.0269869	0.00366239	0.0112432	AFR snBulk
ENSG00000258056	ENSG00000258056	12	54729104	56730852	4134	10	0.126155	5.46561e-11	4.01377e-10	AFR snBulk
ENSG00000182796	TMEM198B	12	54829608	56836246	3991	11	0.241611	3.74343e-21	6.11441e-20	AFR snBulk
ENSG00000123342	MMP19	12	54835433	56842966	3986	54	0.069536	1.77769e-06	8.17155e-06	AFR snBulk
ENSG00000170473	PYM1	12	54901413	56932618	4024	26	0.0364946	0.000532278	0.00182502	AFR snBulk
ENSG00000111540	RAB5B	12	54973913	56996683	3925	58	0.0198187	0.0118032	0.033732	AFR snBulk
ENSG00000139531	SUOX	12	54997180	57006641	3881	6	0.14406	1.49212e-12	1.25511e-11	AFR snBulk
ENSG00000123411	IKZF4	12	55007659	57038435	3868	52	0.0507549	5.70532e-05	0.000221026	AFR snBulk
ENSG00000197728	RPS26	12	55041351	57044697	3787	27	0.398397	1.6941e-39	9.51123e-38	AFR snBulk
ENSG00000257576	HSPD1P4	12	55511002	57512703	3056	35	0.035597	0.000781997	0.0026225	AFR snBulk
ENSG00000076067	RBMS2	12	55521820	57596193	3138	19	0.0455235	9.3119e-05	0.000350918	AFR snBulk
ENSG00000198056	PRIM1	12	55731296	57752374	2829	30	0.252394	3.30331e-23	6.314e-22	AFR snBulk
ENSG00000185482	STAC3	12	56243453	58251188	3134	33	0.0190863	0.0140287	0.0396452	AFR snBulk
ENSG00000201198	RNU6-879P	12	56415296	58415403	3357	10	0.0666822	3.25371e-06	1.45727e-05	AFR snBulk
ENSG00000287200	ENSG00000287200	12	56457596	58462818	3443	52	0.016521	0.0222401	0.0608739	AFR snBulk
ENSG00000123329	ARHGAP9	12	56472264	58488814	3503	51	0.0263865	0.00348274	0.0107273	AFR snBulk
ENSG00000166987	MBD6	12	56520710	58530148	3573	61	0.0994852	9.10323e-09	5.39989e-08	AFR snBulk
ENSG00000175203	DCTN2	12	56529633	58547224	3599	23	0.0273302	0.00286545	0.00893169	AFR snBulk
ENSG00000166908	PIP4K2C	12	56591174	58603418	3653	21	0.0707083	1.54695e-06	7.17426e-06	AFR snBulk
ENSG00000240771	ARHGEF25	12	56610180	58617245	3675	23	0.0326901	0.00137898	0.00448889	AFR snBulk
ENSG00000224713	ENSG00000224713	12	56612118	58619638	3681	48	0.0997848	8.29956e-09	4.93954e-08	AFR snBulk
ENSG00000287908	ENSG00000287908	12	56615280	58626125	3683	36	0.0233035	0.00677957	0.0200268	AFR snBulk
ENSG00000135454	B4GALNT1	12	56623409	58633239	3684	23	0.111406	1.00163e-09	6.50483e-09	AFR snBulk
ENSG00000255737	AGAP2-AS1	12	56726271	58728356	3877	2	0.0125509	0.0440386	0.113825	AFR snBulk
ENSG00000257953	ENSG00000257953	12	56837092	58842745	4009	11	0.149202	4.68201e-13	4.12492e-12	AFR snBulk
ENSG00000166896	ATP23	12	56906039	58959148	4077	76	0.154654	2.60195e-13	2.34503e-12	AFR snBulk
ENSG00000257698	GIHCG	12	56930115	58936345	3965	41	0.0308535	0.00186261	0.00596355	AFR snBulk
ENSG00000257159	ENSG00000257159	12	56967058	58968399	3974	14	0.165318	2.05472e-14	2.03222e-13	AFR snBulk
ENSG00000139263	LRIG3	12	57872149	59920504	4485	11	0.194294	5.55345e-17	6.66997e-16	AFR snBulk
ENSG00000257443	ENSG00000257443	12	57920639	60064238	4654	42	0.0297626	0.00213938	0.00679727	AFR snBulk
ENSG00000287014	ENSG00000287014	12	59150187	61269686	4730	55	0.0567077	1.52965e-05	6.35038e-05	AFR snBulk
ENSG00000286402	ENSG00000286402	12	60668302	62702771	4486	55	0.019549	0.0126581	0.0360348	AFR snBulk
ENSG00000198673	TAFA2	12	60708273	63279150	5718	22	0.0243579	0.00573273	0.017127	AFR snBulk
ENSG00000242922	RPL21P104	12	60775923	62776400	4392	18	0.0803555	2.01674e-07	1.03747e-06	AFR snBulk
ENSG00000061987	MON2	12	61466817	63600476	4441	44	0.0287071	0.00274375	0.00857382	AFR snBulk
ENSG00000257354	ENSG00000257354	12	61602752	63622213	4254	7	0.0382335	0.000470879	0.00162638	AFR snBulk
ENSG00000241941	RPL32P26	12	61658823	63659225	4213	41	0.107738	2.06435e-09	1.30195e-08	AFR snBulk
ENSG00000166148	AVPR1A	12	62142759	64151201	3808	50	0.0826255	1.77739e-07	9.20292e-07	AFR snBulk
ENSG00000258117	ENSG00000258117	12	62292625	64360037	3992	105	0.265726	6.37693e-24	1.29039e-22	AFR snBulk
ENSG00000177990	DPY19L2	12	62558913	64668939	4223	40	0.213645	1.78178e-18	2.42134e-17	AFR snBulk
ENSG00000249753	ENSG00000249753	12	62623788	64795718	4368	65	0.150349	7.91265e-13	6.79961e-12	AFR snBulk
ENSG00000118600	RXYLT1	12	62779842	64809562	4041	20	0.0184248	0.0162965	0.045568	AFR snBulk
ENSG00000255850	RXYLT1-AS1	12	62804739	64822156	4007	9	0.0655889	4.1593e-06	1.84099e-05	AFR snBulk
ENSG00000255642	PABPC1P4	12	62822021	64823895	3996	17	0.0415244	0.000236352	0.000848798	AFR snBulk
ENSG00000287618	ENSG00000287618	12	63099415	65130539	3945	39	0.0612204	9.62539e-06	4.09515e-05	AFR snBulk
ENSG00000243024	ENSG00000243024	12	63222337	65397065	4170	34	0.0167114	0.0212472	0.0584016	AFR snBulk
ENSG00000153179	RASSF3	12	63507001	65697564	3926	47	0.0183535	0.0154707	0.0434415	AFR snBulk
ENSG00000288591	ENSG00000288591	12	63759496	65977509	4012	52	0.0779657	4.75381e-07	2.33997e-06	AFR snBulk
ENSG00000255693	LINC02389	12	63883394	65990646	3850	26	0.150141	5.27312e-13	4.61588e-12	AFR snBulk
ENSG00000248995	LINC02231	12	63920845	65982524	3788	43	0.143041	3.08529e-12	2.52981e-11	AFR snBulk
ENSG00000139233	LLPH	12	65116555	67130750	4165	7	0.0734303	7.56583e-07	3.64947e-06	AFR snBulk
ENSG00000228144	ENSG00000228144	12	65123917	67169985	4280	5	0.0202492	0.0106128	0.0305127	AFR snBulk
ENSG00000239335	LLPH-DT	12	65130751	67134449	4152	25	0.243257	1.63298e-21	2.75042e-20	AFR snBulk
ENSG00000127311	HELB	12	65302493	67343643	4436	89	0.40351	1.25934e-40	7.59133e-39	AFR snBulk
ENSG00000257083	ENSG00000257083	12	65950754	68096410	5005	22	0.192779	2.33686e-17	2.89911e-16	AFR snBulk
ENSG00000111530	CAND1	12	66269358	68319953	5006	26	0.191321	1.0051e-16	1.18922e-15	AFR snBulk
ENSG00000286563	ENSG00000286563	12	66329014	68350924	4897	32	0.115723	3.01024e-10	2.0571e-09	AFR snBulk
ENSG00000203585	LINC02408	12	66443105	68590771	5111	30	0.102285	4.52252e-09	2.74699e-08	AFR snBulk
ENSG00000127334	DYRK2	12	66648338	68665406	4525	11	0.0225962	0.00675805	0.0199694	AFR snBulk
ENSG00000235872	ENSG00000235872	12	66658991	68670919	4505	1	0.0166024	0.0220353	0.0603477	AFR snBulk
ENSG00000255772	LINC01479	12	66929235	68970017	4550	33	0.133153	1.79599e-11	1.37757e-10	AFR snBulk
ENSG00000255733	IFNG-AS1	12	66989445	69234686	5139	17	0.0333252	0.000980828	0.00325009	AFR snBulk
ENSG00000111536	IL26	12	67201349	69225810	4567	18	0.0252712	0.00462747	0.0140165	AFR snBulk
ENSG00000234040	RPL10P12	12	67626870	69627187	4334	12	0.0479096	8.36819e-05	0.000316982	AFR snBulk
ENSG00000135678	CPM	12	67842197	69971570	4763	14	0.208682	5.03716e-18	6.61601e-17	AFR snBulk
ENSG00000283476	MIR1279	12	68273157	70273218	4452	19	0.0499402	5.92868e-05	0.000229245	AFR snBulk
ENSG00000127337	YEATS4	12	68359710	70390870	4567	47	0.349043	1.16651e-32	4.23865e-31	AFR snBulk
ENSG00000257507	LINC02373	12	68449470	70460724	4523	42	0.0256071	0.00410853	0.0125162	AFR snBulk
ENSG00000166225	FRS2	12	68470349	70579793	4767	11	0.0144119	0.033349	0.0884149	AFR snBulk
ENSG00000166226	CCT2	12	68585426	70601570	4605	68	0.236012	2.22867e-21	3.71224e-20	AFR snBulk
ENSG00000247131	ENSG00000247131	12	68713633	70738574	4733	22	0.117936	2.34691e-10	1.62552e-09	AFR snBulk
ENSG00000258052	ENSG00000258052	12	68801669	70855363	4864	35	0.221975	2.11159e-20	3.28772e-19	AFR snBulk
ENSG00000166268	MYRFL	12	68825227	70959097	5048	53	0.156417	1.0489e-13	9.74466e-13	AFR snBulk
ENSG00000257815	PRANCR	12	68901918	71243379	5516	82	0.242772	3.61398e-23	6.89402e-22	AFR snBulk
ENSG00000257139	LINC02821	12	69180338	71202004	4614	37	0.164527	1.44827e-14	1.44994e-13	AFR snBulk
ENSG00000287132	ENSG00000287132	12	69239114	71242430	4567	10	0.128244	2.99968e-11	2.25729e-10	AFR snBulk
ENSG00000111596	CNOT2	12	69243002	71354993	4788	16	0.0379731	0.000470309	0.0016246	AFR snBulk
ENSG00000127329	PTPRB	12	69515870	71637440	5032	58	0.0209595	0.00938995	0.027199	AFR snBulk
ENSG00000257302	FAHD2P1	12	69671918	71672856	4720	92	0.37136	7.05207e-36	3.14031e-34	AFR snBulk
ENSG00000257265	ENSG00000257265	12	70007773	72032083	4774	22	0.112817	3.6728e-10	2.48144e-09	AFR snBulk
ENSG00000080371	RAB21	12	70754863	72800286	4374	20	0.05715	1.78692e-05	7.37354e-05	AFR snBulk
ENSG00000257410	ENSG00000257410	12	70793855	72799627	4276	8	0.0331278	0.00114393	0.00376312	AFR snBulk
ENSG00000121749	TBC1D15	12	70839707	72927248	4627	44	0.119535	1.74832e-10	1.22545e-09	AFR snBulk
ENSG00000072657	TRHDE	12	71087266	73670758	6019	14	0.107994	1.98249e-09	1.25253e-08	AFR snBulk
ENSG00000236333	TRHDE-AS1	12	71249964	73276954	4567	40	0.0561698	2.25169e-05	9.18284e-05	AFR snBulk
ENSG00000258123	LINC02444	12	72159190	74208317	4633	41	0.0689257	1.97097e-06	9.01514e-06	AFR snBulk
ENSG00000251138	LINC02882	12	72820315	75402600	6157	24	0.0443028	0.000165759	0.000606619	AFR snBulk
ENSG00000253719	ATXN7L3B	12	73537835	75545430	4513	37	0.202313	2.30324e-17	2.85988e-16	AFR snBulk
ENSG00000254451	CAPS2-AS1	12	74234740	76298508	4742	31	0.0252691	0.00465515	0.0140929	AFR snBulk
ENSG00000180481	GLIPR1L2	12	74391089	76432688	4628	23	0.598227	1.01166e-73	5.79339e-71	AFR snBulk
ENSG00000139278	GLIPR1	12	74480753	76503863	4581	37	0.088992	6.03064e-08	3.29345e-07	AFR snBulk
ENSG00000257497	ENSG00000257497	12	74483454	76489820	4545	52	0.144063	1.25369e-12	1.06141e-11	AFR snBulk
ENSG00000111615	KRR1	12	74490863	76511636	4576	23	0.14826	1.70783e-13	1.55833e-12	AFR snBulk
ENSG00000258077	ENSG00000258077	12	74563202	76984015	5284	42	0.346885	1.81969e-32	6.5129e-31	AFR snBulk
ENSG00000286259	ENSG00000286259	12	74649195	76691937	4483	10	0.0372538	0.000564306	0.00192883	AFR snBulk
ENSG00000257839	ENSG00000257839	12	75032658	77033897	4177	33	0.0127733	0.0458149	0.118022	AFR snBulk
ENSG00000179941	BBS10	12	75344474	77348415	4327	20	0.0159525	0.0239665	0.0651818	AFR snBulk
ENSG00000091039	OSBPL8	12	75351797	77559809	4815	76	0.0538467	3.06931e-05	0.00012323	AFR snBulk
ENSG00000257526	ENSG00000257526	12	75562294	77615567	4568	64	0.558896	2.44276e-65	7.13711e-63	AFR snBulk
ENSG00000287030	ENSG00000287030	12	75589476	77600644	4475	86	0.385968	1.39424e-38	7.51813e-37	AFR snBulk
ENSG00000243071	ENSG00000243071	12	75660405	77660884	4409	34	0.159233	9.0584e-14	8.45677e-13	AFR snBulk
ENSG00000241045	RPL7P43	12	75721534	77722286	4411	41	0.0878425	7.34159e-08	3.96701e-07	AFR snBulk
ENSG00000175183	CSRP2	12	75858709	77879023	4444	28	0.0236695	0.00653947	0.0193775	AFR snBulk
ENSG00000165891	E2F7	12	76021248	78065569	4450	62	0.0643371	5.67595e-06	2.4763e-05	AFR snBulk
ENSG00000257677	LINC02464	12	76219603	78317234	4539	91	0.0628837	5.80786e-06	2.53115e-05	AFR snBulk
ENSG00000257220	PRXL2AP1	12	77130337	79131004	4155	43	0.0664755	2.44024e-06	1.10399e-05	AFR snBulk
ENSG00000258084	ENSG00000258084	12	77352519	79483030	4225	72	0.0472238	8.69228e-05	0.00032891	AFR snBulk
ENSG00000257165	ENSG00000257165	12	77448995	79540675	4089	31	0.0270006	0.00333751	0.0103044	AFR snBulk
ENSG00000257191	ENSG00000257191	12	77960258	80045644	3638	130	0.0244532	0.00546935	0.0163812	AFR snBulk
ENSG00000257474	ENSG00000257474	12	78540203	80550535	3676	78	0.0566164	1.67939e-05	6.94783e-05	AFR snBulk
ENSG00000257557	PPP1R12A-AS1	12	78934901	80942712	3743	32	0.173162	5.13922e-15	5.34901e-14	AFR snBulk
ENSG00000271496	SNRPGP20	12	78989014	80989218	3727	8	0.0372284	0.000627383	0.00212943	AFR snBulk
ENSG00000139304	PTPRQ	12	79402178	81680273	4194	65	0.220853	8.48824e-20	1.26651e-18	AFR snBulk
ENSG00000257467	PPFIA2-AS1	12	80270669	82312422	4313	14	0.084576	9.63556e-08	5.1425e-07	AFR snBulk
ENSG00000257747	LINC02426	12	80953719	82993136	3856	7	0.102263	3.37888e-09	2.08552e-08	AFR snBulk
ENSG00000133773	CCDC59	12	81223681	83358805	4222	20	0.206237	6.48992e-18	8.41984e-17	AFR snBulk
ENSG00000258170	ENSG00000258170	12	81481118	83497560	4160	21	0.146592	1.01615e-12	8.65159e-12	AFR snBulk
ENSG00000257431	ENSG00000257431	12	81512677	83515817	4169	28	0.44121	4.22279e-45	3.32174e-43	AFR snBulk
ENSG00000072041	SLC6A15	12	83859491	85913629	4925	24	0.0290293	0.00256156	0.00805193	AFR snBulk
ENSG00000198707	CEP290	12	87049016	89142099	3534	30	0.198044	1.53745e-17	1.94015e-16	AFR snBulk
ENSG00000139324	TMTC3	12	87142296	89199887	3390	20	0.0714349	1.28331e-06	6.01785e-06	AFR snBulk
ENSG00000049130	KITLG	12	87492793	89580851	3280	43	0.0188798	0.014441	0.040754	AFR snBulk
ENSG00000286608	ENSG00000286608	12	88353798	90418559	3119	28	0.0474482	0.000102785	0.000385366	AFR snBulk
ENSG00000270344	POC1B-AS1	12	88524594	90548005	3091	33	0.160841	2.35876e-14	2.31534e-13	AFR snBulk
ENSG00000258302	ENSG00000258302	12	88561129	90594878	3102	29	0.0480134	8.88471e-05	0.000335969	AFR snBulk
ENSG00000070961	ATP2B1	12	88588049	90709300	3334	3	0.0154457	0.0282037	0.0757346	AFR snBulk
ENSG00000271614	ATP2B1-AS1	12	88708959	90712590	3200	37	0.0220841	0.00847016	0.0246896	AFR snBulk
ENSG00000258216	ENSG00000258216	12	88712048	91100763	4082	39	0.311776	1.24267e-28	3.42458e-27	AFR snBulk
ENSG00000257194	ENSG00000257194	12	89107739	91112779	3567	56	0.187754	1.69655e-16	1.9659e-15	AFR snBulk
ENSG00000258183	LINC02392	12	89280894	91300974	3830	28	0.0604858	8.19194e-06	3.51559e-05	AFR snBulk
ENSG00000288102	ENSG00000288102	12	89617759	91808748	4145	61	0.0162826	0.0240802	0.0654723	AFR snBulk
ENSG00000196243	LINC00615	12	89918023	91948669	4033	39	0.0289796	0.00254213	0.00799809	AFR snBulk
ENSG00000257242	LINC01619	12	90984976	93142914	4808	33	0.141506	3.0864e-12	2.53e-11	AFR snBulk
ENSG00000133639	BTG1	12	91140278	93145846	4353	43	0.0530578	3.74368e-05	0.000148446	AFR snBulk
ENSG00000277851	LINC02391	12	91247697	93363832	4547	13	0.325618	8.89728e-32	3.05829e-30	AFR snBulk
ENSG00000205056	LINC02397	12	91466451	93492091	4372	71	0.0322022	0.00145322	0.00471609	AFR snBulk
ENSG00000102189	EEA1	12	91770637	93929331	4828	6	0.0453095	0.000112239	0.000418729	AFR snBulk
ENSG00000257345	LINC02413	12	91999218	94019820	4489	14	0.208394	2.87958e-18	3.85465e-17	AFR snBulk
ENSG00000257322	ENSG00000257322	12	92003415	94215679	4966	14	0.437194	5.72385e-45	4.44149e-43	AFR snBulk
ENSG00000257746	ENSG00000257746	12	92090480	94108629	4554	49	0.250398	5.53332e-22	9.6372e-21	AFR snBulk
ENSG00000258171	LINC02412	12	92173470	94182299	4529	40	0.273809	1.60838e-24	3.40879e-23	AFR snBulk
ENSG00000257252	ENSG00000257252	12	92316722	94377753	4697	27	0.305215	4.08059e-28	1.08185e-26	AFR snBulk
ENSG00000198015	MRPL42	12	92467514	94516214	4605	42	0.0510121	4.78355e-05	0.000187242	AFR snBulk
ENSG00000169372	CRADD	12	92677375	94894840	5090	17	0.292827	1.23866e-28	3.41683e-27	AFR snBulk
ENSG00000258274	ENSG00000258274	12	92707791	94737823	4589	23	0.11537	2.61638e-10	1.803e-09	AFR snBulk
ENSG00000257283	ENSG00000257283	12	92894965	94943603	4793	61	0.318951	1.53195e-30	4.83088e-29	AFR snBulk
ENSG00000271382	ENSG00000271382	12	92945041	94947813	4717	6	0.104536	1.47877e-09	9.46185e-09	AFR snBulk
ENSG00000258035	ENSG00000258035	12	93167528	95187724	4888	4	0.0930306	3.41173e-08	1.91545e-07	AFR snBulk
ENSG00000257400	ENSG00000257400	12	93491546	95496442	4995	40	0.0164937	0.0224842	0.0614656	AFR snBulk
ENSG00000257943	ENSG00000257943	12	94311312	96442482	5077	102	0.146908	7.55798e-13	6.51242e-12	AFR snBulk
ENSG00000257150	PGAM1P5	12	94551582	96673999	5219	46	0.0408824	0.000253742	0.000907267	AFR snBulk
ENSG00000074527	NTN4	12	94657807	96791189	5251	26	0.117381	1.18985e-10	8.48962e-10	AFR snBulk
ENSG00000258343	ENSG00000258343	12	94791733	96858839	4998	27	0.0387836	0.000417272	0.00145314	AFR snBulk
ENSG00000139343	SNRPF	12	94858928	96903828	4881	13	0.0282919	0.00255571	0.00803533	AFR snBulk
ENSG00000165972	CCDC38	12	94867048	96942635	4912	29	0.0709563	1.09388e-06	5.17447e-06	AFR snBulk
ENSG00000257878	ENSG00000257878	12	94996521	97011489	4647	10	0.0141618	0.034777	0.0918015	AFR snBulk
ENSG00000111144	LTA4H	12	95000753	97043520	4704	22	0.172304	2.55666e-15	2.72949e-14	AFR snBulk
ENSG00000287454	ENSG00000287454	12	95229563	97235650	4675	25	0.0393427	0.000332547	0.00117235	AFR snBulk
ENSG00000258272	ENSG00000258272	12	95422326	97485442	4792	20	0.135411	4.82221e-12	3.87958e-11	AFR snBulk
ENSG00000139350	NEDD1	12	95907224	97953780	4397	41	0.0514864	4.72829e-05	0.000185256	AFR snBulk
ENSG00000258131	ENSG00000258131	12	95985656	98185609	4636	20	0.081037	2.88307e-07	1.45876e-06	AFR snBulk
ENSG00000166130	IKBIP	12	97613405	99645113	3867	28	0.152433	2.68295e-13	2.41424e-12	AFR snBulk
ENSG00000257696	ENSG00000257696	12	99143058	101144671	4337	58	0.0544088	2.27417e-05	9.26792e-05	AFR snBulk
ENSG00000238105	GOLGA2P5	12	99156357	101173659	4364	67	0.187795	1.55149e-16	1.80292e-15	AFR snBulk
ENSG00000075089	ACTR6	12	99199122	101241865	4443	40	0.114959	4.43624e-10	2.97199e-09	AFR snBulk
ENSG00000166153	DEPDC4	12	99203669	101267079	4497	6	0.0432947	0.000156498	0.000574192	AFR snBulk
ENSG00000136021	SCYL2	12	99267140	101341715	4498	34	0.065316	4.4918e-06	1.9802e-05	AFR snBulk
ENSG00000139354	GAS2L3	12	99573683	101628288	4502	16	0.0212108	0.00968639	0.0280067	AFR snBulk
ENSG00000151572	ANO4	12	99717526	102128641	5255	6	0.0707178	8.58463e-07	4.12077e-06	AFR snBulk
ENSG00000256870	SLC5A8	12	100155493	102210238	4341	70	0.316552	1.00692e-29	3.00951e-28	AFR snBulk
ENSG00000120800	UTP20	12	100280105	102386618	4294	35	0.106817	1.25953e-09	8.11525e-09	AFR snBulk
ENSG00000196091	MYBPC1	12	100568353	102686028	4255	63	0.0810597	2.68274e-07	1.36221e-06	AFR snBulk
ENSG00000111666	CHPT1	12	100696947	102744140	4121	64	0.164372	2.4667e-14	2.41715e-13	AFR snBulk
ENSG00000139351	SYCP3	12	100728648	102739472	4051	17	0.134656	8.55035e-12	6.72773e-11	AFR snBulk
ENSG00000136048	DRAM1	12	100877580	103012130	4286	24	0.0969788	1.4182e-08	8.24847e-08	AFR snBulk
ENSG00000258308	ENSG00000258308	12	100954992	102962414	4012	40	0.0254364	0.00413432	0.0125894	AFR snBulk
ENSG00000120860	WASHC3	12	101012840	103062149	4026	32	0.236675	8.21489e-21	1.31259e-19	AFR snBulk
ENSG00000075188	NUP37	12	101073103	103120120	3982	14	0.0336063	0.00103994	0.00343762	AFR snBulk
ENSG00000171759	PAH	12	101836889	103958410	4354	99	0.24781	5.20624e-22	9.08411e-21	AFR snBulk
ENSG00000257703	ENSG00000257703	12	102079634	104178675	4234	4	0.0128959	0.0440907	0.113929	AFR snBulk
ENSG00000136011	STAB2	12	102587273	104766719	4933	51	0.193695	3.12533e-17	3.83573e-16	AFR snBulk
ENSG00000257681	ENSG00000257681	12	102746315	104768858	4648	22	0.243496	8.80821e-22	1.509e-20	AFR snBulk
ENSG00000111696	NT5DC3	12	102770453	104841234	4762	35	0.0752614	6.45366e-07	3.13306e-06	AFR snBulk
ENSG00000214198	TTC41P	12	102843749	104930211	4821	28	0.111993	9.09015e-10	5.92754e-09	AFR snBulk
ENSG00000120820	GLT8D2	12	102988987	105064183	4775	15	0.0124102	0.0488394	0.125204	AFR snBulk
ENSG00000120837	NFYB	12	103117086	105138241	4749	12	0.0231679	0.00633705	0.0188147	AFR snBulk
ENSG00000198431	TXNRD1	12	103215779	105350307	5123	33	0.0304154	0.00194634	0.00621844	AFR snBulk
ENSG00000286410	ENSG00000286410	12	103858838	105871765	4862	13	0.043936	0.000121244	0.00045062	AFR snBulk
ENSG00000136010	ALDH1L2	12	104019784	106107643	5142	35	0.039769	0.000389149	0.00135901	AFR snBulk
ENSG00000136051	WASHC4	12	104107324	106169130	5144	28	0.178758	1.80888e-15	1.95153e-14	AFR snBulk
ENSG00000136044	APPL2	12	104173297	106236203	5197	80	0.198069	1.44862e-17	1.83532e-16	AFR snBulk
ENSG00000286520	ENSG00000286520	12	104699168	106703520	4808	32	0.0629703	6.86951e-06	2.97165e-05	AFR snBulk
ENSG00000257859	CASC18	12	104704203	106744062	4867	89	0.168718	1.17933e-14	1.19152e-13	AFR snBulk
ENSG00000257890	ENSG00000257890	12	105050961	107058254	4658	17	0.120028	2.17827e-10	1.51385e-09	AFR snBulk
ENSG00000074590	NUAK1	12	105063345	107138954	4815	41	0.0295809	0.00230383	0.00728941	AFR snBulk
ENSG00000136026	CKAP4	12	105237881	107304279	4893	17	0.18759	2.4068e-16	2.76762e-15	AFR snBulk
ENSG00000277715	ENSG00000277715	12	105250759	107252786	4697	29	0.0516915	4.05757e-05	0.000160138	AFR snBulk
ENSG00000136045	PWP1	12	106685799	108713162	5259	30	0.142678	1.20063e-12	1.01799e-11	AFR snBulk
ENSG00000110851	PRDM4	12	106732871	108761272	5239	33	0.0564405	1.88931e-05	7.76916e-05	AFR snBulk
ENSG00000258136	ENSG00000258136	12	106736555	108759968	5230	11	0.0259024	0.0041106	0.0125212	AFR snBulk
ENSG00000257398	ENSG00000257398	12	106809483	108864562	5268	54	0.107919	2.07201e-09	1.30649e-08	AFR snBulk
ENSG00000075035	WSCD2	12	107129288	109250537	5349	18	0.0180301	0.0154375	0.0433567	AFR snBulk
ENSG00000247213	LINC01498	12	107434130	109515023	5046	24	0.123326	7.89735e-11	5.716e-10	AFR snBulk
ENSG00000136003	ISCU	12	107562582	109569368	4858	29	0.279753	7.39957e-26	1.70315e-24	AFR snBulk
ENSG00000110887	DAO	12	107858932	109901043	4703	8	0.0386028	0.000392027	0.00136822	AFR snBulk
ENSG00000174527	MYO1H	12	108347903	110455523	3901	48	0.193051	2.18079e-17	2.71844e-16	AFR snBulk
ENSG00000139428	MMAB	12	108553715	110573580	3365	16	0.0254787	0.00406991	0.0124104	AFR snBulk
ENSG00000111199	TRPV4	12	108783087	110833406	3306	1	0.0122672	0.0484759	0.124363	AFR snBulk
ENSG00000249094	ENSG00000249094	12	108880676	110888467	3269	8	0.0151434	0.0290264	0.0777614	AFR snBulk
ENSG00000139436	GIT2	12	108929802	110996389	3357	40	0.0171841	0.0203822	0.056186	AFR snBulk
ENSG00000076513	ANKRD13A	12	108999186	111039763	3322	46	0.0274654	0.00314461	0.00974138	AFR snBulk
ENSG00000111229	ARPC3	12	109434823	111450422	3299	21	0.162361	3.10585e-14	3.00744e-13	AFR snBulk
ENSG00000151164	RAD9B	12	109501655	111533556	3248	56	0.0776425	3.82216e-07	1.9043e-06	AFR snBulk
ENSG00000185847	LINC01405	12	109934590	111959093	3011	29	0.0137173	0.0333909	0.0885016	AFR snBulk
ENSG00000198324	PHETA1	12	110360651	112369121	3028	49	0.0499208	5.13013e-05	0.000199961	AFR snBulk
ENSG00000226469	ADAM1B	12	110927018	112929017	3169	7	0.0593431	1.04897e-05	4.44375e-05	AFR snBulk
ENSG00000198270	TMEM116	12	110931282	113013185	3377	65	0.388682	6.00705e-39	3.30134e-37	AFR snBulk
ENSG00000111300	NAA25	12	111026689	113108796	3380	62	0.0811061	1.91517e-07	9.87168e-07	AFR snBulk
ENSG00000173064	HECTD4	12	111160188	113382439	3552	50	0.0944978	1.42788e-08	8.30309e-08	AFR snBulk
ENSG00000257658	ENSG00000257658	12	111321759	113323089	3126	8	0.0132984	0.040842	0.106496	AFR snBulk
ENSG00000089127	OAS1	12	111905856	113933219	3775	47	0.0173975	0.0180055	0.0500828	AFR snBulk
ENSG00000257452	ENSG00000257452	12	111907628	114017751	4030	18	0.0271074	0.000951655	0.00315671	AFR snBulk
ENSG00000111331	OAS3	12	111938051	113976460	3871	48	0.0160737	0.0244398	0.0663555	AFR snBulk
ENSG00000111344	RASAL1	12	112098819	114136239	4078	28	0.104152	3.43885e-09	2.11798e-08	AFR snBulk
ENSG00000139405	RITA1	12	112185526	114192368	4111	35	0.164767	1.43882e-14	1.44098e-13	AFR snBulk
ENSG00000186815	TPCN1	12	112221050	114298585	4358	40	0.0486342	8.19994e-05	0.000311102	AFR snBulk
ENSG00000151176	PLBD2	12	112358566	114391629	4401	15	0.0603536	9.39826e-06	4.00209e-05	AFR snBulk
ENSG00000139410	SDSL	12	112422380	114438276	4433	15	0.331033	1.54067e-31	5.22677e-30	AFR snBulk
ENSG00000257231	DYNLL1P4	12	112789542	114789807	4601	34	0.0317556	0.00147815	0.0047921	AFR snBulk
ENSG00000258346	ENSG00000258346	12	115368764	117389471	4398	8	0.0276688	0.00309237	0.0095941	AFR snBulk
ENSG00000196668	LINC00173	12	115533422	117536518	4365	32	0.290295	2.59834e-26	6.21539e-25	AFR snBulk
ENSG00000239374	ENSG00000239374	12	115755395	117755874	4357	56	0.122591	1.19684e-10	8.53742e-10	AFR snBulk
ENSG00000174989	FBXW8	12	115910950	118031148	4521	62	0.046749	0.000112183	0.000418628	AFR snBulk
ENSG00000088992	TESC	12	116038923	118099479	4559	36	0.234861	4.62823e-21	7.52528e-20	AFR snBulk
ENSG00000258285	TESC-AS1	12	116099481	118142091	4585	87	0.108925	1.10126e-09	7.12438e-09	AFR snBulk
ENSG00000135108	FBXO21	12	116141991	118190471	4648	18	0.0166407	0.0214902	0.0589962	AFR snBulk
ENSG00000111445	RFC5	12	117013588	119033130	4873	52	0.281383	2.74863e-25	6.08732e-24	AFR snBulk
ENSG00000176834	VSIG10	12	117063593	119136026	4969	20	0.13914	6.45134e-12	5.13738e-11	AFR snBulk
ENSG00000275759	ENSG00000275759	12	117428281	119428870	4804	34	0.018596	0.0151086	0.0424747	AFR snBulk
ENSG00000275409	ENSG00000275409	12	117430147	119430699	4807	14	0.0482457	8.07223e-05	0.000306582	AFR snBulk
ENSG00000255618	LINC02440	12	117773031	119775137	4723	35	0.402794	2.18522e-39	1.21731e-37	AFR snBulk
ENSG00000111725	PRKAB1	12	118667864	120681624	4445	6	0.131469	2.83843e-11	2.14157e-10	AFR snBulk
ENSG00000255692	ENSG00000255692	12	118699768	120701011	4385	48	0.0390004	0.000425647	0.00148051	AFR snBulk
ENSG00000135127	BICDL1	12	118989869	121094494	4407	25	0.105044	2.95626e-09	1.83575e-08	AFR snBulk
ENSG00000111737	RAB35	12	119095099	121117502	4265	9	0.0712303	1.37686e-06	6.42602e-06	AFR snBulk
ENSG00000089159	PXN	12	119210439	121265771	4343	13	0.0704748	1.32427e-06	6.1947e-06	AFR snBulk
ENSG00000200795	RNU4-1	12	119293097	121293237	4225	92	0.110791	1.10307e-09	7.13281e-09	AFR snBulk
ENSG00000257218	GATC	12	119446444	121463749	4282	15	0.0230512	0.00721851	0.0212576	AFR snBulk
ENSG00000219355	RPL31P52	12	119450437	121450803	4244	23	0.243769	5.89332e-22	1.02455e-20	AFR snBulk
ENSG00000088986	DYNLL1	12	119469850	121498493	4286	48	0.0276022	0.00330167	0.0101992	AFR snBulk
ENSG00000248008	NRAV	12	119488079	121495946	4258	6	0.0932506	1.46381e-08	8.49823e-08	AFR snBulk
ENSG00000175970	UNC119B	12	119710458	121723640	4176	52	0.0316399	0.00157247	0.00507832	AFR snBulk
ENSG00000157837	SPPL3	12	119762510	121904358	4354	16	0.145085	5.21217e-13	4.56811e-12	AFR snBulk
ENSG00000089041	P2RX7	12	120132819	122188032	4139	22	0.311967	6.43489e-30	1.9622e-28	AFR snBulk
ENSG00000286248	ENSG00000286248	12	120177919	122191477	4065	27	0.137826	2.29039e-12	1.89102e-11	AFR snBulk
ENSG00000274029	ENSG00000274029	12	120190868	122191518	4046	73	0.097868	1.13755e-08	6.67996e-08	AFR snBulk
ENSG00000135124	P2RX4	12	120209861	122234106	4111	40	0.134552	4.92985e-12	3.9595e-11	AFR snBulk
ENSG00000089053	ANAPC5	12	120308245	122399896	4299	75	0.0210396	0.00860594	0.0250446	AFR snBulk
ENSG00000170633	RNF34	12	120400041	122430623	4211	9	0.113628	6.18441e-10	4.08296e-09	AFR snBulk
ENSG00000139714	MORN3	12	120648742	122672631	4190	12	0.0198823	0.0123982	0.0353548	AFR snBulk
ENSG00000188735	TMEM120B	12	120712752	122783001	4283	5	0.0143497	0.034115	0.0902452	AFR snBulk
ENSG00000272849	ENSG00000272849	12	120797511	122801972	4159	8	0.0676303	2.48445e-06	1.12346e-05	AFR snBulk
ENSG00000158023	CFAP251	12	120918592	123003927	4202	25	0.0535915	3.0992e-05	0.000124384	AFR snBulk
ENSG00000256546	ENSG00000256546	12	121063306	123068616	3977	16	0.0310822	0.00164764	0.00531032	AFR snBulk
ENSG00000214760	RPL21P1	12	121364782	123365632	3698	24	0.170228	8.82738e-15	9.02372e-14	AFR snBulk
ENSG00000033030	ZCCHC8	12	121471599	123501073	3684	9	0.0635564	6.13225e-06	2.66603e-05	AFR snBulk
ENSG00000111011	RSRC2	12	121503454	123527000	3668	41	0.0530478	3.85181e-05	0.000152586	AFR snBulk
ENSG00000256249	ENSG00000256249	12	121687125	123715979	3842	33	0.107941	9.03787e-10	5.89479e-09	AFR snBulk
ENSG00000051825	MPHOSPH9	12	122152320	124244014	4155	4	0.0855517	1.21323e-07	6.4022e-07	AFR snBulk
ENSG00000130921	C12orf65	12	122233385	124258079	3999	121	0.246997	1.15327e-22	2.11812e-21	AFR snBulk
ENSG00000139697	SBNO1	12	122289109	124364847	4129	11	0.073081	1.11679e-06	5.27761e-06	AFR snBulk
ENSG00000256092	SBNO1-AS1	12	122363868	124366113	3968	138	0.111454	8.98468e-10	5.86277e-09	AFR snBulk
ENSG00000183955	KMT5A	12	122383773	124409353	4024	6	0.0799464	2.03458e-07	1.04608e-06	AFR snBulk
ENSG00000150977	RILPL2	12	122415039	124436684	4013	13	0.0209256	0.0102946	0.0296515	AFR snBulk
ENSG00000184209	SNRNP35	12	122458088	124473154	4003	8	0.0996541	6.94786e-09	4.16276e-08	AFR snBulk
ENSG00000247373	TMED2-DT	12	122575891	124585115	4009	67	0.235334	1.99452e-21	3.33582e-20	AFR snBulk
ENSG00000086598	TMED2	12	122584533	124598582	4027	46	0.124463	1.07179e-10	7.67407e-10	AFR snBulk
ENSG00000111364	DDX55	12	122602077	124620943	4032	92	0.512996	6.53762e-57	1.05758e-54	AFR snBulk
ENSG00000111361	EIF2B1	12	122620406	124633766	4017	33	0.0229508	0.0069924	0.0206172	AFR snBulk
ENSG00000111358	GTF2H3	12	122633739	124662604	4051	53	0.0467251	0.000100191	0.000376134	AFR snBulk
ENSG00000168778	TCTN2	12	122671110	124708399	4089	21	0.0222948	0.00702568	0.0207068	AFR snBulk
ENSG00000185344	ATP6V0A2	12	122712353	124761755	4090	9	0.122624	5.83438e-11	4.27362e-10	AFR snBulk
ENSG00000286092	ENSG00000286092	12	122713408	124723169	4032	47	0.0264953	0.00381443	0.0116836	AFR snBulk
ENSG00000197653	DNAH10	12	122762188	124935720	4338	7	0.0472242	0.000102108	0.00038293	AFR snBulk
ENSG00000119242	CCDC92	12	122918660	124972831	4197	17	0.126492	4.89752e-11	3.62073e-10	AFR snBulk
ENSG00000178882	RFLNA	12	122973241	125316024	4786	66	0.0121251	0.0499301	0.127818	AFR snBulk
ENSG00000150990	DHX37	12	123946825	125989131	4076	34	0.0781078	4.16553e-07	2.06531e-06	AFR snBulk
ENSG00000280634	THRIL	12	124025434	126027410	4020	55	0.120295	7.75719e-11	5.61739e-10	AFR snBulk
ENSG00000286209	ENSG00000286209	12	124858132	126880724	4335	23	0.0633816	6.21465e-06	2.70062e-05	AFR snBulk
ENSG00000249267	LINC00939	12	124958688	126983665	4387	12	0.0743475	5.31532e-07	2.6016e-06	AFR snBulk
ENSG00000275212	LINC02826	12	124983702	127043485	4460	36	0.330106	9.04511e-31	2.89696e-29	AFR snBulk
ENSG00000255595	ENSG00000255595	12	125191151	127434227	4947	44	0.034639	0.000928476	0.00308769	AFR snBulk
ENSG00000214043	LINC02347	12	125438837	127472790	4552	134	0.234834	8.61823e-21	1.37397e-19	AFR snBulk
ENSG00000255853	ENSG00000255853	12	125510910	127511711	4615	97	0.0272219	0.0032479	0.0100396	AFR snBulk
ENSG00000256732	ENSG00000256732	12	125610034	127690318	4858	57	0.0207286	0.0106521	0.0306197	AFR snBulk
ENSG00000286016	ENSG00000286016	12	126130005	128207706	5575	11	0.0383614	0.000491104	0.00169215	AFR snBulk
ENSG00000256001	ENSG00000256001	12	126142029	128146532	5325	12	0.228703	2.18866e-20	3.40032e-19	AFR snBulk
ENSG00000287339	ENSG00000287339	12	126149955	128161259	5380	17	0.286836	1.44038e-26	3.48626e-25	AFR snBulk
ENSG00000279952	ENSG00000279952	12	126462507	128463197	5553	43	0.0160132	0.0254621	0.0689612	AFR snBulk
ENSG00000286922	ENSG00000286922	12	126486938	128533242	5680	62	0.176336	2.47827e-15	2.64876e-14	AFR snBulk
ENSG00000287622	ENSG00000287622	12	126563908	128590930	5602	83	0.184459	3.91361e-16	4.42045e-15	AFR snBulk
ENSG00000256193	LINC00507	12	126914707	128960028	5607	3	0.0178631	0.0180595	0.0502231	AFR snBulk
ENSG00000256971	LINC00508	12	126933689	128983854	5652	36	0.0791604	3.94303e-07	1.96076e-06	AFR snBulk
ENSG00000256551	LINC02369	12	127086621	129118656	5586	7	0.0258884	0.00412549	0.0125652	AFR snBulk
ENSG00000151948	GLT1D1	12	127853427	129984968	5760	18	0.0419736	0.000242085	0.000867993	AFR snBulk
ENSG00000256581	NLRP9P1	12	128013336	130016663	5274	69	0.122101	1.40117e-10	9.91834e-10	AFR snBulk
ENSG00000286394	ENSG00000286394	12	128696599	130700122	5046	28	0.0733205	9.9208e-07	4.71561e-06	AFR snBulk
ENSG00000250208	FZD10-AS1	12	129144315	131162256	5332	1	0.0183785	0.0150709	0.0423727	AFR snBulk
ENSG00000125207	PIWIL1	12	129337887	131372637	5208	28	0.0691206	1.88214e-06	8.6226e-06	AFR snBulk
ENSG00000279650	ENSG00000279650	12	129775694	131776546	5335	30	0.0299664	0.00201309	0.00642164	AFR snBulk
ENSG00000111450	STX2	12	129789600	131839266	5445	28	0.0892257	4.73954e-08	2.62236e-07	AFR snBulk
ENSG00000256250	ENSG00000256250	12	129810606	131812438	5344	48	0.0348198	0.000736343	0.00247519	AFR snBulk
ENSG00000111452	ADGRD1	12	129953907	132141469	5640	20	0.049598	6.84615e-05	0.000262734	AFR snBulk
ENSG00000256810	ENSG00000256810	12	130029110	132035487	5223	30	0.190841	1.15873e-16	1.36422e-15	AFR snBulk
ENSG00000256424	LINC02414	12	130639396	132661823	5175	46	0.220173	1.89513e-19	2.7643e-18	AFR snBulk
ENSG00000198598	MMP17	12	130828393	132851783	4873	66	0.0998086	8.05819e-09	4.80387e-08	AFR snBulk
ENSG00000177169	ULK1	12	130894622	132923150	4786	3	0.0141164	0.0332177	0.0881158	AFR snBulk
ENSG00000255992	ENSG00000255992	12	130924736	132929351	4736	2	0.0297336	0.00224231	0.00711008	AFR snBulk
ENSG00000177192	PUS1	12	130929200	132945896	4759	39	0.0369665	0.000557411	0.00190731	AFR snBulk
ENSG00000183495	EP400	12	130949942	133080460	4997	8	0.0201146	0.0116221	0.0332475	AFR snBulk
ENSG00000185684	EP400P1	12	131084283	133131639	4753	40	0.630281	3.83225e-81	4.06403e-78	AFR snBulk
ENSG00000256804	ENSG00000256804	12	131126461	133126764	4632	17	0.0163127	0.0215388	0.0591182	AFR snBulk
ENSG00000185163	DDX51	12	131136594	133144319	4628	55	0.418876	1.47133e-41	9.29992e-40	AFR snBulk
ENSG00000256576	LINC02361	12	131186735	133189695	4570	39	0.211797	1.89097e-18	2.56607e-17	AFR snBulk
ENSG00000256943	ENSG00000256943	12	131275391	133278329	4469	11	0.0157397	0.0269501	0.0726474	AFR snBulk
ENSG00000255916	ENSG00000255916	12	131329850	133331575	4403	51	0.0446104	0.000167433	0.00061243	AFR snBulk
ENSG00000204583	LRCOL1	12	131603150	133610582	3481	9	0.0649157	5.13983e-06	2.25615e-05	AFR snBulk
ENSG00000177084	POLE	12	131623753	133687376	3416	26	0.262936	2.90928e-23	5.59822e-22	AFR snBulk
ENSG00000247077	PGAM5	12	131710819	133722734	3253	4	0.0360886	0.000639901	0.00216986	AFR snBulk
ENSG00000090615	GOLGA3	12	131768914	133829078	3145	34	0.120017	1.60043e-10	1.12759e-09	AFR snBulk
ENSG00000072609	CHFR	12	131822187	133956304	3026	44	0.0472735	0.000104665	0.000392005	AFR snBulk
ENSG00000232888	RPS11P5	12	131825701	133826184	3021	110	0.417719	6.24091e-43	4.28527e-41	AFR snBulk
ENSG00000255703	ENSG00000255703	12	131899984	133900368	2864	27	0.0487524	8.21354e-05	0.000311536	AFR snBulk
ENSG00000198040	ZNF84	12	132037292	134063304	2682	47	0.040157	0.000318548	0.00112507	AFR snBulk
ENSG00000196387	ZNF140	12	132080474	134107526	2627	34	0.0305781	0.00194739	0.00622108	AFR snBulk
ENSG00000214029	ZNF891	12	132104779	134130274	2584	23	0.0827103	1.94632e-07	1.00268e-06	AFR snBulk
ENSG00000206192	ANKRD20A9P	13	17816718	19871967	2762	47	0.382081	5.1354e-37	2.46715e-35	AFR snBulk
ENSG00000227879	PSPC1P1	13	18201637	20227432	3442	90	0.445171	2.29629e-45	1.81629e-43	AFR snBulk
ENSG00000237636	ANKRD26P3	13	18262797	20344973	3790	96	0.411932	1.34496e-41	8.51994e-40	AFR snBulk
ENSG00000224976	PARP4P2	13	18349137	20407962	3961	73	0.249742	3.48863e-22	6.15464e-21	AFR snBulk
ENSG00000132958	TPTE2	13	18422877	20536762	4301	63	0.215141	3.07328e-19	4.4242e-18	AFR snBulk
ENSG00000232894	MRPS31P2	13	18552571	20570288	4369	41	0.0247599	0.0050353	0.015162	AFR snBulk
ENSG00000225316	LINC00350	13	18561328	20588603	4400	5	0.0142759	0.0345738	0.0913409	AFR snBulk
ENSG00000196199	MPHOSPH8	13	18633659	20673441	4578	51	0.0773094	1.67637e-07	8.71451e-07	AFR snBulk
ENSG00000132950	ZMYM5	13	18823482	20863649	4921	39	0.0694142	1.60462e-06	7.42609e-06	AFR snBulk
ENSG00000223576	ENSG00000223576	13	18841827	20843672	4870	42	0.07226	1.16286e-06	5.48178e-06	AFR snBulk
ENSG00000165475	CRYL1	13	19403666	21525873	4922	57	0.179026	1.46075e-15	1.59214e-14	AFR snBulk
ENSG00000032742	IFT88	13	19567138	21691444	4897	46	0.293286	6.59521e-27	1.62934e-25	AFR snBulk
ENSG00000172458	IL17D	13	19702127	21723098	4649	27	0.01931	0.013749	0.0389199	AFR snBulk
ENSG00000150456	EEF1AKMT1	13	19728731	21773961	4710	32	0.113249	5.97794e-10	3.95669e-09	AFR snBulk
ENSG00000132953	XPO4	13	19777329	21903048	4881	12	0.04888	7.3556e-05	0.00028108	AFR snBulk
ENSG00000173141	MRPL57	13	20176658	22179084	4486	31	0.0249832	0.00481692	0.0145427	AFR snBulk
ENSG00000224429	LINC00539	13	20302862	22348721	4597	50	0.0579702	1.58261e-05	6.56071e-05	AFR snBulk
ENSG00000180776	ZDHHC20	13	20372571	22459370	4612	37	0.0744797	7.41578e-07	3.58011e-06	AFR snBulk
ENSG00000262619	LINC00621	13	21859050	23916369	5135	11	0.0256215	0.00445281	0.0135089	AFR snBulk
ENSG00000234685	NUS1P2	13	21915651	23916523	5005	31	0.104674	3.56847e-09	2.19356e-08	AFR snBulk
ENSG00000102683	SGCG	13	22180979	24325162	5834	67	0.0600063	9.68803e-06	4.12119e-05	AFR snBulk
ENSG00000232977	LINC00327	13	22465776	24487712	5754	47	0.252361	1.97349e-22	3.54944e-21	AFR snBulk
ENSG00000027001	MIPEP	13	22730189	24889400	6166	46	0.275087	3.77654e-26	8.92929e-25	AFR snBulk
ENSG00000205861	PCOTH	13	22888842	24897263	5721	31	0.102304	4.52884e-09	2.74967e-08	AFR snBulk
ENSG00000205863	C1QTNF9B	13	22891099	24897502	5706	19	0.110829	6.12854e-10	4.04982e-09	AFR snBulk
ENSG00000196593	ANKRD20A19P	13	22939557	24946782	5673	68	0.0333727	0.00115961	0.00381294	AFR snBulk
ENSG00000287530	ENSG00000287530	13	22954493	24970188	5649	21	0.0935922	2.42746e-08	1.37907e-07	AFR snBulk
ENSG00000102699	PARP4	13	23420931	25512778	5455	16	0.0550063	1.93855e-05	7.9579e-05	AFR snBulk
ENSG00000287887	ENSG00000287887	13	23747658	25755201	5537	26	0.186749	1.24632e-16	1.46133e-15	AFR snBulk
ENSG00000151849	CENPJ	13	23882279	25922889	5581	98	0.323745	5.81252e-31	1.89772e-29	AFR snBulk
ENSG00000253771	TPTE2P1	13	23924677	25968487	5588	108	0.52557	3.09283e-59	5.90381e-57	AFR snBulk
ENSG00000273628	ENSG00000273628	13	23933006	25936796	5490	39	0.312088	9.05963e-30	2.71912e-28	AFR snBulk
ENSG00000151846	PABPC3	13	24096136	26099254	5332	113	0.08193	2.36863e-07	1.20936e-06	AFR snBulk
ENSG00000238169	LINC01053	13	24168969	26190643	5485	201	0.0799441	2.64742e-07	1.34571e-06	AFR snBulk
ENSG00000234056	LINC00463	13	24172828	26180079	5439	24	0.0474555	7.90788e-05	0.000300859	AFR snBulk
ENSG00000285935	ENSG00000285935	13	25685640	27698804	5115	49	0.0651332	3.76968e-06	1.67631e-05	AFR snBulk
ENSG00000232162	USP12-AS1	13	26162855	28169135	5066	8	0.114495	4.66919e-10	3.12221e-09	AFR snBulk
ENSG00000275294	LINC02340	13	26178263	28251288	5164	97	0.255339	1.23886e-22	2.2695e-21	AFR snBulk
ENSG00000122026	RPL21	13	26251362	28256691	4989	12	0.0237655	0.00592739	0.0176662	AFR snBulk
ENSG00000122033	MTIF3	13	26435643	28450591	4918	47	0.347796	4.76035e-33	1.76558e-31	AFR snBulk
ENSG00000186184	POLR1D	13	26620742	28744237	5323	85	0.0655979	4.3054e-06	1.90242e-05	AFR snBulk
ENSG00000273552	ENSG00000273552	13	26667395	28680581	5071	35	0.0157636	0.0257334	0.0696365	AFR snBulk
ENSG00000122025	FLT3	13	27003274	29100592	5218	22	0.0730168	1.16915e-06	5.50779e-06	AFR snBulk
ENSG00000132963	POMP	13	27659104	29678959	5346	10	0.0542984	3.12179e-05	0.000125173	AFR snBulk
ENSG00000139508	SLC46A3	13	27700064	29718970	5291	28	0.0774468	3.64063e-07	1.81796e-06	AFR snBulk
ENSG00000232117	LINC00384	13	29151886	31159621	4884	32	0.0580192	1.51531e-05	6.29175e-05	AFR snBulk
ENSG00000102781	KATNAL1	13	29202630	31307551	5075	64	0.338054	4.75374e-32	1.6579e-30	AFR snBulk
ENSG00000215049	PRDX2P1	13	29296147	31296735	4862	190	0.18633	2.45354e-16	2.81797e-15	AFR snBulk
ENSG00000236463	LINC00427	13	29316360	31319903	4856	12	0.0348889	0.000882317	0.00294205	AFR snBulk
ENSG00000238121	LINC00426	13	29340267	31377145	4902	9	0.0582495	1.48013e-05	6.15459e-05	AFR snBulk
ENSG00000175664	TEX26	13	29932656	31975500	4905	39	0.35235	6.1178e-33	2.25736e-31	AFR snBulk
ENSG00000238185	ENSG00000238185	13	29973289	31977623	4696	26	0.055329	2.30131e-05	9.37319e-05	AFR snBulk
ENSG00000279314	ENSG00000279314	13	30960325	32961946	4577	22	0.334272	2.27582e-31	7.63932e-30	AFR snBulk
ENSG00000270008	ENSG00000270008	13	31425358	33432954	4712	20	0.0661899	3.67993e-06	1.63818e-05	AFR snBulk
ENSG00000244754	N4BP2L2	13	31432417	33538885	4948	39	0.116898	2.58526e-10	1.78242e-09	AFR snBulk
ENSG00000230490	ENSG00000230490	13	32355206	34676796	5658	145	0.0189462	0.0153018	0.0429926	AFR snBulk
ENSG00000133119	RFC3	13	32818069	34966558	5458	24	0.313227	1.63364e-29	4.78617e-28	AFR snBulk
ENSG00000225179	LINC00457	13	33435450	35640803	4889	42	0.0201218	0.0111662	0.0320042	AFR snBulk
ENSG00000271901	ENSG00000271901	13	33545929	35696612	4759	89	0.0714855	9.84615e-07	4.68625e-06	AFR snBulk
ENSG00000120669	SOHLH2	13	35168217	37214588	4077	78	0.236067	5.82795e-21	9.43311e-20	AFR snBulk
ENSG00000250709	CCDC169-SOHLH2	13	35168794	37297842	4283	39	0.069262	1.2866e-06	6.03231e-06	AFR snBulk
ENSG00000133111	RFXAP	13	35819222	37829104	4331	31	0.0209999	0.00953873	0.0276076	AFR snBulk
ENSG00000120693	SMAD9	13	35844831	37920765	4521	47	0.0227496	0.00772542	0.0226416	AFR snBulk
ENSG00000120699	EXOSC8	13	35998816	38009614	4416	19	0.217493	6.97742e-19	9.79555e-18	AFR snBulk
ENSG00000274317	LINC02334	13	36934298	39066444	5153	22	0.0737795	9.23147e-07	4.41055e-06	AFR snBulk
ENSG00000120686	UFM1	13	37349849	39363619	5102	44	0.207897	6.4333e-18	8.35395e-17	AFR snBulk
ENSG00000150893	FREM2	13	37687077	39887131	5352	29	0.0520304	3.98762e-05	0.000157638	AFR snBulk
ENSG00000188811	NHLRC3	13	38038306	40050109	4852	25	0.0175715	0.0189075	0.0524288	AFR snBulk
ENSG00000273507	ENSG00000273507	13	38053019	40223238	5210	102	0.0752036	5.16069e-07	2.5298e-06	AFR snBulk
ENSG00000183722	LHFPL6	13	38209116	40603528	5597	25	0.0491021	6.24211e-05	0.000240747	AFR snBulk
ENSG00000133103	COG6	13	38655627	40791665	4751	6	0.0379269	0.000457841	0.00158575	AFR snBulk
ENSG00000102738	MRPS31	13	39729128	41771190	4074	9	0.0437939	0.000125318	0.000465219	AFR snBulk
ENSG00000102743	SLC25A15	13	39789412	41812460	4044	40	0.152182	1.81354e-13	1.65267e-12	AFR snBulk
ENSG00000168852	TPTE2P5	13	39812309	41921749	4204	47	0.260718	1.92046e-23	3.75349e-22	AFR snBulk
ENSG00000120688	WBP4	13	40061509	42084006	3945	43	0.0991606	5.01299e-09	3.03525e-08	AFR snBulk
ENSG00000278390	ENSG00000278390	13	40132939	42236686	4121	118	0.0290245	0.0025375	0.00798507	AFR snBulk
ENSG00000120696	KBTBD7	13	40189834	42194569	3911	3	0.0985985	1.06633e-08	6.28234e-08	AFR snBulk
ENSG00000172766	NAA16	13	40311267	42377030	4049	42	0.0240328	0.00583786	0.0174193	AFR snBulk
ENSG00000288598	ENSG00000288598	13	40517168	42590462	3980	63	0.229168	4.7882e-20	7.27662e-19	AFR snBulk
ENSG00000102780	DGKH	13	41040036	43256578	4482	35	0.0753069	4.63515e-07	2.2851e-06	AFR snBulk
ENSG00000023516	AKAP11	13	41272152	43323261	4203	15	0.0235889	0.00638262	0.0189402	AFR snBulk
ENSG00000120675	DNAJC15	13	42023203	44114213	4311	22	0.381782	6.42076e-38	3.28296e-36	AFR snBulk
ENSG00000232540	RPL36P19	13	42394525	44394825	3953	25	0.100997	4.23477e-09	2.58043e-08	AFR snBulk
ENSG00000151773	CCDC122	13	42823909	44879740	3932	43	0.318477	4.99153e-30	1.53515e-28	AFR snBulk
ENSG00000280060	ENSG00000280060	13	42894725	44895182	3830	22	0.013323	0.0412006	0.107314	AFR snBulk
ENSG00000226519	LINC00390	13	43094822	45147762	3756	49	0.171444	4.9895e-15	5.19885e-14	AFR snBulk
ENSG00000227258	SMIM2-AS1	13	43110451	45240517	3882	17	0.156388	6.76292e-14	6.39085e-13	AFR snBulk
ENSG00000277831	ENSG00000277831	13	43369365	45369877	3709	5	0.0154475	0.0256606	0.0694725	AFR snBulk
ENSG00000223732	ENSG00000223732	13	43982077	46083125	3988	19	0.0245478	0.00508185	0.0152941	AFR snBulk
ENSG00000133114	GPALPP1	13	43989529	46037669	3881	18	0.0831103	1.87626e-07	9.6903e-07	AFR snBulk
ENSG00000188342	GTF2F2	13	44120510	46284893	4276	59	0.0593238	1.18623e-05	4.99049e-05	AFR snBulk
ENSG00000170919	TPT1-AS1	13	44341345	46417975	4170	96	0.533827	1.52476e-61	3.35835e-59	AFR snBulk
ENSG00000174032	SLC25A30	13	44393316	46418455	4117	13	0.134585	4.88643e-14	4.65756e-13	AFR snBulk
ENSG00000251015	SLC25A30-AS1	13	44418162	46420371	4077	65	0.109027	1.36514e-09	8.76217e-09	AFR snBulk
ENSG00000136152	COG3	13	44464898	46536701	4164	18	0.117338	3.98255e-10	2.68248e-09	AFR snBulk
ENSG00000139684	ESD	13	45771256	47797420	4546	14	0.0517905	3.51599e-05	0.000140038	AFR snBulk
ENSG00000136143	SUCLA2	13	46745736	49037968	5373	12	0.0351413	0.000863705	0.00288368	AFR snBulk
ENSG00000227848	SUCLA2-AS1	13	47001389	49002552	4764	7	0.0955827	1.79474e-08	1.03502e-07	AFR snBulk
ENSG00000229111	MED4-AS1	13	47077137	49079991	4686	23	0.017176	0.0204573	0.0563713	AFR snBulk
ENSG00000231473	RB1-DT	13	47296162	49303661	4553	15	0.122029	1.3346e-10	9.47286e-10	AFR snBulk
ENSG00000139687	RB1	13	47303744	49599436	5265	22	0.0692736	1.18596e-06	5.57961e-06	AFR snBulk
ENSG00000139679	LPAR6	13	47389567	49444704	4676	16	0.0217446	0.00752717	0.0220961	AFR snBulk
ENSG00000136161	RCBTB2	13	47488963	49533256	4601	42	0.0763847	6.38627e-07	3.10244e-06	AFR snBulk
ENSG00000102543	CDADC1	13	48247925	50293485	4184	39	0.0805651	2.7691e-07	1.40357e-06	AFR snBulk
ENSG00000102547	CAB39L	13	48308650	50444064	4323	51	0.0586422	1.16411e-05	4.90177e-05	AFR snBulk
ENSG00000136169	SETDB2	13	48444374	50495003	4203	2	0.0324759	0.00121674	0.00399073	AFR snBulk
ENSG00000136147	PHF11	13	48495610	50528981	4176	14	0.0618933	7.32193e-06	3.15689e-05	AFR snBulk
ENSG00000136144	RCBTB1	13	48531946	50585558	4180	53	0.413574	9.25812e-42	5.95703e-40	AFR snBulk
ENSG00000123179	EBPL	13	48660674	50691486	4043	37	0.587212	2.18006e-70	8.79179e-68	AFR snBulk
ENSG00000204977	TRIM13	13	48995888	51020481	4012	42	0.0553986	2.44693e-05	9.93097e-05	AFR snBulk
ENSG00000176124	DLEU1	13	49082169	51906856	5496	36	0.219119	4.5986e-19	6.53134e-18	AFR snBulk
ENSG00000286191	ENSG00000286191	13	49372788	51387158	4291	49	0.0299123	0.00208279	0.00662629	AFR snBulk
ENSG00000186047	DLEU7	13	49519364	51843939	4573	50	0.151836	1.69421e-13	1.54788e-12	AFR snBulk
ENSG00000233672	RNASEH2B-AS1	13	49862172	51910764	3810	17	0.160804	6.83652e-14	6.45614e-13	AFR snBulk
ENSG00000136104	RNASEH2B	13	49909747	52024120	3937	20	0.57174	1.29197e-68	4.62411e-66	AFR snBulk
ENSG00000150510	FAM124A	13	50222334	52284239	3780	10	0.0706238	1.48594e-06	6.90809e-06	AFR snBulk
ENSG00000102786	INTS6	13	50354077	52454264	3828	14	0.0161624	0.0233881	0.0637418	AFR snBulk
ENSG00000285444	ENSG00000285444	13	50763951	52845159	3694	13	0.0300597	0.00167472	0.00539213	AFR snBulk
ENSG00000123171	CCDC70	13	50861969	52866232	3482	13	0.0141568	0.0329958	0.0875597	AFR snBulk
ENSG00000123191	ATP7B	13	50930436	53012125	3710	20	0.112595	2.18602e-10	1.51886e-09	AFR snBulk
ENSG00000217576	ENSG00000217576	13	51167709	53291557	3906	69	0.028914	0.00255524	0.00803474	AFR snBulk
ENSG00000272281	TPTE2P2	13	51219344	53334277	3872	87	0.0887069	5.81315e-08	3.18013e-07	AFR snBulk
ENSG00000271564	LINC02333	13	51334295	53341896	3680	14	0.0546648	2.65049e-05	0.000107191	AFR snBulk
ENSG00000136114	THSD1	13	51377167	53416373	3789	17	0.0839295	1.48588e-07	7.77794e-07	AFR snBulk
ENSG00000278238	ENSG00000278238	13	51454775	53455331	3781	38	0.0885325	4.68129e-08	2.59314e-07	AFR snBulk
ENSG00000136108	CKAP2	13	51455429	53476628	3813	51	0.25452	1.55155e-22	2.8153e-21	AFR snBulk
ENSG00000235660	LINC00345	13	51482804	53489216	3797	66	0.117749	1.69739e-10	1.1918e-09	AFR snBulk
ENSG00000244471	ENSG00000244471	13	51488993	53587095	4006	98	0.129651	2.42836e-11	1.84237e-10	AFR snBulk
ENSG00000273784	ENSG00000273784	13	51600042	53643773	3990	65	0.0509469	4.14573e-05	0.000163483	AFR snBulk
ENSG00000165416	SUGT1	13	51652709	53700909	4045	16	0.0552406	2.41291e-05	9.80401e-05	AFR snBulk
ENSG00000287722	ENSG00000287722	13	52207831	54801489	5332	54	0.26697	5.61113e-24	1.1427e-22	AFR snBulk
ENSG00000261517	LINC00558	13	52815419	54939960	4628	23	0.0166483	0.021909	0.0600567	AFR snBulk
ENSG00000287460	ENSG00000287460	13	53572354	55687547	4452	8	0.0189353	0.0145682	0.0410804	AFR snBulk
ENSG00000277047	ENSG00000277047	13	53938604	55986720	4480	95	0.0132464	0.040662	0.106075	AFR snBulk
ENSG00000288015	ENSG00000288015	13	58121879	60230636	3990	32	0.166816	2.75181e-14	2.68002e-13	AFR snBulk
ENSG00000083544	TDRD3	13	59396457	61573878	4771	64	0.0288826	0.00244847	0.0077185	AFR snBulk
ENSG00000234527	PCDH9-AS1	13	65303871	67323561	4263	47	0.0731427	7.92817e-07	3.81717e-06	AFR snBulk
ENSG00000225263	PCDH9-AS3	13	65977432	67985776	4529	22	0.0185195	0.0159178	0.0445789	AFR snBulk
ENSG00000287876	ENSG00000287876	13	66577624	68787804	5193	38	0.381429	6.12981e-40	3.51733e-38	AFR snBulk
ENSG00000235221	LINC00383	13	68221866	70322190	5933	78	0.0201268	0.0121568	0.0346905	AFR snBulk
ENSG00000150361	KLHL1	13	68700594	71108493	6496	109	0.116673	4.67501e-10	3.12537e-09	AFR snBulk
ENSG00000230223	ATXN8OS	13	69107213	71171738	5477	36	0.188397	1.78174e-16	2.06377e-15	AFR snBulk
ENSG00000083535	PIBF1	13	71782133	74016461	5460	29	0.0377546	0.000388068	0.00135556	AFR snBulk
ENSG00000136111	TBC1D4	13	74283503	76482169	5108	6	0.0256629	0.00384528	0.0117731	AFR snBulk
ENSG00000188243	COMMD6	13	74525214	76549439	4585	28	0.426633	8.90426e-44	6.47096e-42	AFR snBulk
ENSG00000261553	ENSG00000261553	13	74549773	76807120	4789	74	0.271844	2.34802e-24	4.92894e-23	AFR snBulk
ENSG00000261105	LMO7-AS1	13	74604700	76635994	4489	95	0.318806	1.63478e-29	4.78617e-28	AFR snBulk
ENSG00000136153	LMO7	13	74620434	76859870	4620	26	0.0762797	4.67538e-07	2.30413e-06	AFR snBulk
ENSG00000230902	FAM204CP	13	74688556	76689197	4343	5	0.205046	4.00882e-18	5.30183e-17	AFR snBulk
ENSG00000178734	LMO7DN	13	74871038	76883811	4104	23	0.322334	3.15686e-30	9.81437e-29	AFR snBulk
ENSG00000283208	ENSG00000283208	13	75992078	78129589	1780	24	0.0167922	0.0212778	0.0584802	AFR snBulk
ENSG00000139737	SLAIN1	13	76697687	78764242	437	19	0.0263862	0.00406404	0.0123965	AFR snBulk
ENSG00000236133	LINC01069	13	76979817	78997881	326	5	0.086629	1.11616e-07	5.91943e-07	AFR snBulk
ENSG00000235625	ENSG00000235625	13	77275720	79277514	310	9	0.0139478	0.0307997	0.0821582	AFR snBulk
ENSG00000227676	LINC01068	13	78566678	80571445	219	4	0.0532302	2.49639e-05	0.000101274	AFR snBulk
ENSG00000285902	ENSG00000285902	13	78637433	80667344	232	8	0.0634508	5.49108e-06	2.39967e-05	AFR snBulk
ENSG00000284196	ENSG00000284196	13	78941531	81074640	247	9	0.0337029	0.00110573	0.003645	AFR snBulk
ENSG00000281721	LINC01080	13	79011077	81028283	234	8	0.0255307	0.00449251	0.0136222	AFR snBulk
ENSG00000285684	ENSG00000285684	13	79115733	81134368	233	3	0.0682077	1.56748e-06	7.26591e-06	AFR snBulk
ENSG00000286746	ENSG00000286746	13	79697177	82017737	450	3	0.0494232	4.88659e-05	0.000191014	AFR snBulk
ENSG00000229246	LINC00377	13	80018176	82044691	471	13	0.0876182	6.089e-08	3.32468e-07	AFR snBulk
ENSG00000286385	ENSG00000286385	13	81778208	84102335	3632	15	0.138479	4.33165e-12	3.50362e-11	AFR snBulk
ENSG00000286446	ENSG00000286446	13	82650249	84654789	4322	11	0.0388672	0.000427982	0.00148773	AFR snBulk
ENSG00000285680	ENSG00000285680	13	82877888	84895211	4670	40	0.0266396	0.00380867	0.0116685	AFR snBulk
ENSG00000288016	ENSG00000288016	13	83086802	85448603	6188	14	0.137651	4.70585e-12	3.7913e-11	AFR snBulk
ENSG00000287880	ENSG00000287880	13	85402982	87462734	5050	11	0.0137484	0.0345552	0.0913	AFR snBulk
ENSG00000285699	ENSG00000285699	13	86423493	88458407	4690	46	0.0175448	0.0182973	0.0508451	AFR snBulk
ENSG00000165300	SLITRK5	13	86671371	88696272	4678	31	0.0657649	3.58042e-06	1.59611e-05	AFR snBulk
ENSG00000223404	LINC00397	13	86801036	88803808	4633	45	0.134829	1.10098e-11	8.58506e-11	AFR snBulk
ENSG00000272046	ENSG00000272046	13	86807634	88811232	4645	80	0.0858308	1.2406e-07	6.53823e-07	AFR snBulk
ENSG00000229443	LINC00433	13	87494789	89607814	4801	70	0.0579611	1.31433e-05	5.49792e-05	AFR snBulk
ENSG00000286422	ENSG00000286422	13	87522185	89569261	4643	45	0.112259	3.47392e-10	2.35373e-09	AFR snBulk
ENSG00000288552	ENSG00000288552	13	88141800	90163186	5198	84	0.0384292	0.000428389	0.00148896	AFR snBulk
ENSG00000234660	LINC00440	13	88181324	90280240	5427	69	0.428526	1.59173e-43	1.14225e-41	AFR snBulk
ENSG00000232225	LINC01047	13	88214847	90236890	5230	79	0.310397	1.63615e-28	4.48734e-27	AFR snBulk
ENSG00000261446	LINC00559	13	89060247	91119719	5231	77	0.261774	4.32166e-24	8.89592e-23	AFR snBulk
ENSG00000229287	FABP5P4	13	91180715	93180885	4855	48	0.111543	6.96441e-10	4.58208e-09	AFR snBulk
ENSG00000232885	GPC5-AS2	13	91339794	93379536	4943	20	0.0382067	0.000418967	0.00145834	AFR snBulk
ENSG00000287159	ENSG00000287159	13	91610646	93677725	5097	25	0.0494208	6.62155e-05	0.000254592	AFR snBulk
ENSG00000235984	GPC5-AS1	13	91701389	93721614	4862	11	0.0236213	0.005804	0.0173237	AFR snBulk
ENSG00000080166	DCT	13	93436811	95479682	5325	66	0.236421	1.17606e-23	2.33995e-22	AFR snBulk
ENSG00000152749	GPR180	13	93601857	95634661	5293	31	0.146277	8.72282e-13	7.45999e-12	AFR snBulk
ENSG00000287635	ENSG00000287635	13	93960771	96007420	5106	33	0.0488142	7.16651e-05	0.000274257	AFR snBulk
ENSG00000223392	CLDN10-AS1	13	94479444	96533910	4936	32	0.0187652	0.0151586	0.042607	AFR snBulk
ENSG00000247400	DNAJC3-DT	13	94648733	96676955	4653	13	0.111103	9.61635e-10	6.25073e-09	AFR snBulk
ENSG00000102580	DNAJC3	13	94677139	96794988	4734	13	0.0257997	0.0034479	0.0106269	AFR snBulk
ENSG00000102595	UGGT2	13	94801580	97053482	5055	40	0.0806111	1.53493e-07	8.02146e-07	AFR snBulk
ENSG00000234267	TULP3P1	13	95941281	97984172	4015	8	0.014468	0.0339557	0.0898736	AFR snBulk
ENSG00000165621	OXGR1	13	95985713	97994730	3951	14	0.081348	2.2539e-07	1.15346e-06	AFR snBulk
ENSG00000286544	ENSG00000286544	13	96725172	98730339	4587	18	0.0548041	2.73303e-05	0.000110343	AFR snBulk
ENSG00000152767	FARP1	13	97142562	99455176	5220	40	0.0193889	0.0138679	0.0392334	AFR snBulk
ENSG00000229918	DOCK9-AS1	13	97832084	99834629	4747	6	0.052688	3.45039e-05	0.000137559	AFR snBulk
ENSG00000260992	DOCK9-DT	13	98087819	100088625	4723	17	0.0731928	1.16246e-06	5.48078e-06	AFR snBulk
ENSG00000125245	GPR18	13	98254732	100261744	4571	4	0.0207099	0.0107615	0.0309122	AFR snBulk
ENSG00000125304	TM9SF2	13	98446311	100564048	4579	36	0.0577426	1.37107e-05	5.72355e-05	AFR snBulk
ENSG00000280734	LINC01232	13	98486962	100499306	4365	43	0.0173284	0.0201077	0.0554721	AFR snBulk
ENSG00000203441	LINC00449	13	98499727	100501052	4347	3	0.0171622	0.0201554	0.0555768	AFR snBulk
ENSG00000286757	ENSG00000286757	13	98841879	100957167	4495	20	0.0168627	0.02012	0.0554946	AFR snBulk
ENSG00000287330	ENSG00000287330	13	99338982	101364959	4572	7	0.0478385	9.62363e-05	0.000361951	AFR snBulk
ENSG00000134864	GGACT	13	99530164	101589528	4706	55	0.102803	5.72542e-09	3.45419e-08	AFR snBulk
ENSG00000280169	ENSG00000280169	13	99537365	101539567	4571	7	0.0210689	0.00680911	0.0201037	AFR snBulk
ENSG00000134900	TPP2	13	101596986	103679958	5229	21	0.12121	1.82805e-10	1.27852e-09	AFR snBulk
ENSG00000175820	CCDC168	13	101729367	103759072	5198	87	0.021096	0.00946445	0.027401	AFR snBulk
ENSG00000286312	ENSG00000286312	13	101760023	103766653	5179	13	0.0331668	0.00111255	0.00366577	AFR snBulk
ENSG00000270181	BIVM-ERCC5	13	101799110	103875994	5300	211	0.118837	2.4741e-10	1.70742e-09	AFR snBulk
ENSG00000250878	METTL21EP	13	101880099	103896033	5233	70	0.341182	3.39901e-33	1.27055e-31	AFR snBulk
ENSG00000278445	ENSG00000278445	13	101903339	103904000	5208	6	0.218534	4.27393e-19	6.08833e-18	AFR snBulk
ENSG00000226620	LINC00343	13	104702699	106797539	4996	74	0.0452126	0.000147583	0.000543155	AFR snBulk
ENSG00000272274	LINC00551	13	105568261	107716679	5296	89	0.594043	4.175e-74	2.49048e-71	AFR snBulk
ENSG00000286343	ENSG00000286343	13	106868823	108933503	5112	17	0.0263271	0.00377365	0.0115661	AFR snBulk
ENSG00000174405	LIG4	13	107207439	109218368	5059	32	0.0910345	3.80793e-08	2.12912e-07	AFR snBulk
ENSG00000139826	ABHD13	13	107218392	109234243	5088	8	0.123599	1.04446e-10	7.48219e-10	AFR snBulk
ENSG00000102524	TNFSF13B	13	107251240	109308484	5179	15	0.14023	1.80151e-12	1.50168e-11	AFR snBulk
ENSG00000283384	ENSG00000283384	13	107335354	109448316	5314	42	0.0610118	4.35866e-06	1.92387e-05	AFR snBulk
ENSG00000285534	ENSG00000285534	13	108478739	110731700	6081	29	0.36721	9.19716e-36	4.06392e-34	AFR snBulk
ENSG00000234854	LINC00676	13	108728282	110730007	5447	8	0.112447	4.39606e-10	2.94576e-09	AFR snBulk
ENSG00000274331	ENSG00000274331	13	108984858	110986565	5334	30	0.166213	1.49522e-14	1.49538e-13	AFR snBulk
ENSG00000275830	ENSG00000275830	13	108988097	111129136	5760	71	0.0590632	1.25247e-05	5.25219e-05	AFR snBulk
ENSG00000134905	CARS2	13	109641412	111713603	5728	50	0.108589	1.6527e-09	1.05183e-08	AFR snBulk
ENSG00000153487	ING1	13	109712736	111723339	5565	15	0.0539603	3.06944e-05	0.00012323	AFR snBulk
ENSG00000277767	ENSG00000277767	13	109916004	111917827	5327	16	0.151877	5.93675e-13	5.17464e-12	AFR snBulk
ENSG00000225870	LINC00368	13	110095838	112103097	5358	63	0.0458037	0.000136671	0.000505007	AFR snBulk
ENSG00000286824	ENSG00000286824	13	110096586	112113697	5374	43	0.0703014	1.43539e-06	6.68283e-06	AFR snBulk
ENSG00000235875	ARHGEF7-AS2	13	110113812	112115678	5365	10	0.05258	4.29056e-05	0.000168984	AFR snBulk
ENSG00000102606	ARHGEF7	13	110114559	112305737	5789	10	0.0979778	1.39651e-08	8.13059e-08	AFR snBulk
ENSG00000153495	TEX29	13	110316184	112344249	5323	98	0.164487	4.07531e-14	3.90524e-13	AFR snBulk
ENSG00000126216	TUBGCP3	13	111485011	113588205	5013	20	0.114456	2.05321e-10	1.43005e-09	AFR snBulk
ENSG00000197595	ATP11AUN	13	111647044	113684497	4672	3	0.0326767	0.00127946	0.00417967	AFR snBulk
ENSG00000267868	ENSG00000267868	13	111964835	113966131	4681	33	0.0781845	4.49889e-07	2.22136e-06	AFR snBulk
ENSG00000126226	PCID2	13	112177536	114208715	4836	10	0.0192337	0.0134223	0.0380705	AFR snBulk
ENSG00000185896	LAMP1	13	112297239	114323672	4824	4	0.0124879	0.0488432	0.125204	AFR snBulk
ENSG00000153531	ADPRHL1	13	112399610	114453524	4545	40	0.232881	3.11555e-20	4.79352e-19	AFR snBulk
ENSG00000150401	DCUN1D2	13	112455819	114490951	4376	45	0.0308306	0.0017666	0.00567137	AFR snBulk
ENSG00000150403	TMCO3	13	112491021	114554590	4307	28	0.264759	1.49773e-23	2.95145e-22	AFR snBulk
ENSG00000198176	TFDP1	13	112584721	114641473	4093	80	0.297174	4.00122e-27	9.97969e-26	AFR snBulk
ENSG00000233695	GAS6-AS1	13	112815630	114845744	3422	33	0.0196515	0.0134448	0.0381228	AFR snBulk
ENSG00000183087	GAS6	13	112820549	114864076	3409	36	0.116473	2.13886e-10	1.48826e-09	AFR snBulk
ENSG00000185989	RASA3	13	112977783	115132623	3051	18	0.104793	2.08317e-09	1.31266e-08	AFR snBulk
ENSG00000283361	CFAP97D2	13	113154691	115223084	2627	75	0.184864	4.8106e-16	5.40801e-15	AFR snBulk
ENSG00000283347	ENSG00000283347	13	113175485	115215835	2575	64	0.16706	1.87817e-14	1.86533e-13	AFR snBulk
ENSG00000130177	CDC16	13	113234887	115272723	2433	26	0.302077	6.80198e-30	2.06533e-28	AFR snBulk
ENSG00000198824	CHAMP1	13	113314482	115337626	2289	39	0.0242612	0.00587439	0.0175191	AFR snBulk
ENSG00000229723	LINC01054	13	113329559	115333948	2268	8	0.0758488	6.70845e-07	3.25069e-06	AFR snBulk
ENSG00000228294	BMS1P17	14	18301704	20316914	957	36	0.0231016	0.00611781	0.0181996	AFR snBulk
ENSG00000136319	TTC5	14	19256558	21305960	3296	64	0.264862	5.34656e-24	1.09037e-22	AFR snBulk
ENSG00000100814	CCNB1IP1	14	19311368	21333312	3358	35	0.254164	5.63678e-23	1.05835e-21	AFR snBulk
ENSG00000129484	PARP2	14	19343615	21357904	3435	63	0.0363183	0.000702927	0.00236982	AFR snBulk
ENSG00000129566	TEP1	14	19365667	21413501	3543	75	0.116993	3.21495e-10	2.18925e-09	AFR snBulk
ENSG00000092094	OSGEP	14	19446401	21455089	3612	14	0.411605	4.03374e-41	2.49996e-39	AFR snBulk
ENSG00000258918	ENSG00000258918	14	19897985	21936255	4809	50	0.123365	8.492e-11	6.12781e-10	AFR snBulk
ENSG00000165792	METTL17	14	19989973	21997035	4948	8	0.0553861	2.21486e-05	9.03521e-05	AFR snBulk
ENSG00000179636	TPPP2	14	20024109	22036276	4934	31	0.0182099	0.0170077	0.0474132	AFR snBulk
ENSG00000165804	ZNF219	14	20090077	22104722	4922	25	0.0534537	3.01918e-05	0.000121297	AFR snBulk
ENSG00000092203	TOX4	14	20476597	22499175	5031	38	0.0931571	3.38428e-08	1.90116e-07	AFR snBulk
ENSG00000165819	METTL3	14	20498133	22511342	4999	26	0.0727295	9.0683e-07	4.34056e-06	AFR snBulk
ENSG00000242061	ENSG00000242061	14	21694098	23694535	4728	44	0.013787	0.0369661	0.0970342	AFR snBulk
ENSG00000258458	ENSG00000258458	14	21701476	23766562	4868	53	0.384371	5.30198e-38	2.74028e-36	AFR snBulk
ENSG00000155463	OXA1L	14	21766522	23773042	4770	50	0.0143643	0.0331986	0.0880733	AFR snBulk
ENSG00000155465	SLC7A7	14	21773222	23829820	4912	65	0.0173976	0.0175374	0.0488423	AFR snBulk
ENSG00000172590	MRPL52	14	21829879	23835037	4807	7	0.0301309	0.00209074	0.00665008	AFR snBulk
ENSG00000257285	ENSG00000257285	14	21929607	23956374	4748	37	0.199853	3.36213e-17	4.10875e-16	AFR snBulk
ENSG00000100802	C14orf93	14	21985894	24010166	4609	9	0.0396085	0.000382996	0.00133866	AFR snBulk
ENSG00000100804	PSMB5	14	22016543	24035230	4582	38	0.464079	1.54064e-48	1.46053e-46	AFR snBulk
ENSG00000139880	CDH24	14	22047062	24057538	4550	56	0.0124327	0.0479244	0.123036	AFR snBulk
ENSG00000100813	ACIN1	14	22058564	24095614	4522	22	0.0241814	0.00557753	0.0166877	AFR snBulk
ENSG00000092068	SLC7A8	14	22125295	24183674	4473	70	0.273655	2.3862e-24	5.00543e-23	AFR snBulk
ENSG00000215271	HOMEZ	14	22272422	24299447	4145	37	0.0244023	0.00559964	0.0167504	AFR snBulk
ENSG00000270433	H3P37	14	22293852	24295798	4059	51	0.0262012	0.0041024	0.0125015	AFR snBulk
ENSG00000129473	BCL2L2	14	22298790	24311751	4077	26	0.0130912	0.0436658	0.112984	AFR snBulk
ENSG00000166091	CMTM5	14	22376773	24379772	4060	31	0.0578864	1.63624e-05	6.77521e-05	AFR snBulk
ENSG00000136367	ZFHX2	14	22520857	24556192	4301	30	0.0309526	0.00165677	0.00533916	AFR snBulk
ENSG00000285727	ENSG00000285727	14	22875938	24882428	4056	50	0.101569	5.63522e-09	3.40121e-08	AFR snBulk
ENSG00000259334	LINC00596	14	22922247	24934568	4122	146	0.363243	9.95228e-36	4.37732e-34	AFR snBulk
ENSG00000215256	DHRS4-AS1	14	22938219	25052555	4347	95	0.339653	2.90906e-32	1.03601e-30	AFR snBulk
ENSG00000157326	DHRS4	14	22953734	24969279	4128	65	0.557769	6.24086e-66	1.92145e-63	AFR snBulk
ENSG00000285467	ENSG00000285467	14	22969931	25051377	4288	82	0.0297177	0.00229093	0.00725301	AFR snBulk
ENSG00000129535	NRL	14	23078662	25115010	4244	20	0.0966927	8.36728e-09	4.97881e-08	AFR snBulk
ENSG00000259371	ENSG00000259371	14	23120956	25131829	4155	138	0.02673	0.00363472	0.0111666	AFR snBulk
ENSG00000254692	ENSG00000254692	14	23189157	25213473	4262	34	0.170384	7.68091e-15	7.88836e-14	AFR snBulk
ENSG00000092295	TGM1	14	23249114	25264432	4232	80	0.35508	1.07677e-33	4.1218e-32	AFR snBulk
ENSG00000157379	DHRS1	14	23290598	25299780	4231	42	0.311398	1.05043e-29	3.13303e-28	AFR snBulk
ENSG00000205978	NYNRIN	14	23399003	25419283	4474	106	0.0155194	0.0278541	0.0748729	AFR snBulk
ENSG00000139899	CBLN3	14	23426545	25430954	4455	20	0.371369	3.09694e-36	1.41202e-34	AFR snBulk
ENSG00000100441	KHNYN	14	23429286	25441843	4476	37	0.224926	9.84151e-20	1.46082e-18	AFR snBulk
ENSG00000100445	SDR39U1	14	23439766	25442905	4456	15	0.528509	8.53526e-62	1.95512e-59	AFR snBulk
ENSG00000258744	ENSG00000258744	14	23443016	25508688	4602	33	0.102413	4.32144e-09	2.62988e-08	AFR snBulk
ENSG00000258657	ENSG00000258657	14	23595723	25657774	4753	29	0.0614179	6.98473e-06	3.01923e-05	AFR snBulk
ENSG00000257986	LINC02306	14	24647304	27143305	5267	42	0.094109	2.26205e-08	1.29177e-07	AFR snBulk
ENSG00000279521	ENSG00000279521	14	24820366	26822741	4414	126	0.060448	8.71086e-06	3.72684e-05	AFR snBulk
ENSG00000257842	LINC02588	14	25598369	27806467	4321	40	0.0143351	0.0344617	0.0910699	AFR snBulk
ENSG00000257845	LINC02294	14	25775495	27822107	3953	50	0.0351243	0.000796301	0.00266828	AFR snBulk
ENSG00000257126	FOXG1-AS1	14	27726675	29765292	3989	125	0.127054	3.85081e-11	2.87361e-10	AFR snBulk
ENSG00000257748	LINC02281	14	27800084	29830204	3982	17	0.0269454	0.00357284	0.0109871	AFR snBulk
ENSG00000092108	SCFD1	14	29622291	31737694	4211	29	0.213908	1.66774e-18	2.27176e-17	AFR snBulk
ENSG00000258558	ENSG00000258558	14	29734926	31822702	4255	13	0.0247059	0.00491665	0.0148266	AFR snBulk
ENSG00000258886	HIGD1AP17	14	29964347	31964622	4179	24	0.0513415	5.18476e-05	0.00020198	AFR snBulk
ENSG00000257831	ENSG00000257831	14	30248628	32302739	4205	100	0.0199893	0.0109669	0.0314645	AFR snBulk
ENSG00000203546	ENSG00000203546	14	30334312	32457441	4474	81	0.253419	1.52478e-23	3.00268e-22	AFR snBulk
ENSG00000250365	ENSG00000250365	14	30420286	32452883	4275	41	0.03237	0.00136562	0.00444691	AFR snBulk
ENSG00000151413	NUBPL	14	30489956	32861224	5037	46	0.0910941	4.44413e-08	2.46702e-07	AFR snBulk
ENSG00000257472	ENSG00000257472	14	30925801	32930146	4397	37	0.0403475	0.000352655	0.00123821	AFR snBulk
ENSG00000258386	ENSG00000258386	14	31006902	33018685	4334	33	0.0281079	0.0028678	0.00893706	AFR snBulk
ENSG00000258897	EGLN3-AS1	14	33040097	35059300	4600	30	0.0146631	0.0328035	0.0871059	AFR snBulk
ENSG00000129515	SNX6	14	33561093	35630160	4686	12	0.092973	2.10542e-08	1.20555e-07	AFR snBulk
ENSG00000198604	BAZ1A	14	33752731	35875647	4739	33	0.0327113	0.0012701	0.0041529	AFR snBulk
ENSG00000258493	ENSG00000258493	14	33920865	35921006	4483	15	0.0206047	0.0107438	0.0308678	AFR snBulk
ENSG00000151327	FAM177A1	14	34044907	36113130	4610	43	0.22997	1.58783e-20	2.48984e-19	AFR snBulk
ENSG00000092020	PPP2R3C	14	34085467	36122517	4543	49	0.399401	2.15909e-39	1.20509e-37	AFR snBulk
ENSG00000258790	ENSG00000258790	14	34122549	36317474	4854	47	0.100416	6.71617e-09	4.02815e-08	AFR snBulk
ENSG00000259105	RPS3AP4	14	34468272	36469330	4241	5	0.045184	0.000126321	0.000468697	AFR snBulk
ENSG00000258938	ENSG00000258938	14	34819224	36826765	4153	10	0.0164235	0.0219903	0.0602478	AFR snBulk
ENSG00000258342	ENSG00000258342	14	34897936	37068261	4582	6	0.0250336	0.00477859	0.0144376	AFR snBulk
ENSG00000257585	LINC00609	14	35070427	37165288	4419	63	0.0525964	3.67644e-05	0.000145961	AFR snBulk
ENSG00000259104	PTCSC3	14	35136108	37176468	4301	20	0.026147	0.00403974	0.012325	AFR snBulk
ENSG00000258844	ENSG00000258844	14	35213200	37235608	4290	53	0.026093	0.00403804	0.0123211	AFR snBulk
ENSG00000151332	MBIP	14	35298564	37320637	4236	8	0.204123	6.20029e-18	8.06601e-17	AFR snBulk
ENSG00000283098	ENSG00000283098	14	35320753	37656163	4732	22	0.0780446	3.84016e-07	1.91227e-06	AFR snBulk
ENSG00000183032	SLC25A21	14	35677921	38172606	4913	49	0.0739736	8.03033e-07	3.86441e-06	AFR snBulk
ENSG00000258708	SLC25A21-AS1	14	36171888	38173811	3950	58	0.0222609	0.00838401	0.0244609	AFR snBulk
ENSG00000151338	MIPOL1	14	36197913	38552361	4764	13	0.0704559	1.50135e-06	6.97406e-06	AFR snBulk
ENSG00000258649	ENSG00000258649	14	37190983	39202923	4236	110	0.0706503	1.80785e-06	8.30085e-06	AFR snBulk
ENSG00000259072	ENSG00000259072	14	37256202	39371338	4486	82	0.0590432	1.2353e-05	5.18324e-05	AFR snBulk
ENSG00000100934	SEC23A	14	38031919	40109646	4833	32	0.182611	1.44463e-16	1.68489e-15	AFR snBulk
ENSG00000258591	PPIAP4	14	38108342	40108707	4730	14	0.0130494	0.0446831	0.115356	AFR snBulk
ENSG00000182400	TRAPPC6B	14	38147811	40170532	4866	53	0.182618	1.24276e-15	1.36076e-14	AFR snBulk
ENSG00000285830	ENSG00000285830	14	38147833	40151363	4792	27	0.087463	9.03456e-08	4.83526e-07	AFR snBulk
ENSG00000241984	RPL7AP2	14	38156742	40157852	4798	48	0.196819	1.48689e-17	1.88131e-16	AFR snBulk
ENSG00000150527	MIA2	14	38230231	40388513	5153	75	0.205871	5.47196e-18	7.16081e-17	AFR snBulk
ENSG00000259100	COILP1	14	38385404	40387102	4790	31	0.0176903	0.018409	0.0511304	AFR snBulk
ENSG00000165355	FBXO33	14	38397669	40432500	4912	22	0.0573275	1.72989e-05	7.14643e-05	AFR snBulk
ENSG00000258526	ENSG00000258526	14	38432599	41390547	7642	196	0.374365	9.90779e-37	4.64304e-35	AFR snBulk
ENSG00000286123	ENSG00000286123	14	39267283	41348331	5432	56	0.2115	1.29941e-18	1.78617e-17	AFR snBulk
ENSG00000286099	ENSG00000286099	14	39630006	41905513	5838	89	0.290266	2.18895e-26	5.25366e-25	AFR snBulk
ENSG00000258636	ENSG00000258636	14	40583657	42604988	5280	16	0.0436059	0.000147373	0.000542592	AFR snBulk
ENSG00000258394	ENSG00000258394	14	41362983	43703655	5793	46	0.0956537	8.07997e-09	4.81586e-08	AFR snBulk
ENSG00000258969	LINC02307	14	42990539	45386064	5272	41	0.0609591	6.4988e-06	2.81812e-05	AFR snBulk
ENSG00000258487	LINC02277	14	43444747	45480626	4256	21	0.0455716	0.000136021	0.000502735	AFR snBulk
ENSG00000258747	ENSG00000258747	14	43507385	45567467	4223	9	0.106896	2.02896e-09	1.28133e-08	AFR snBulk
ENSG00000258998	LINC02302	14	43763153	45782829	3980	19	0.137438	4.81976e-12	3.8787e-11	AFR snBulk
ENSG00000258633	ENSG00000258633	14	43876874	45897077	4056	49	0.173272	5.72141e-15	5.9291e-14	AFR snBulk
ENSG00000179476	C14orf28	14	43897275	45907257	4053	8	0.0837862	1.55064e-07	8.09616e-07	AFR snBulk
ENSG00000185246	PRPF39	14	44084107	46116282	4223	80	0.0964506	1.65195e-08	9.54403e-08	AFR snBulk
ENSG00000100442	FKBP3	14	44115599	46135319	4209	3	0.0155908	0.0262526	0.0709344	AFR snBulk
ENSG00000187790	FANCM	14	44135930	46200890	4326	39	0.0637128	4.27968e-06	1.89134e-05	AFR snBulk
ENSG00000129534	MIS18BP1	14	44203190	46253540	4320	24	0.0266144	0.0037567	0.0115167	AFR snBulk
ENSG00000258700	LINC00871	14	44891087	47501903	5697	29	0.0411778	0.000301376	0.00106838	AFR snBulk
ENSG00000259129	LINC00648	14	46764954	48795302	4580	70	0.435649	1.2004e-44	9.16559e-43	AFR snBulk
ENSG00000286595	ENSG00000286595	14	47194174	49228216	4672	28	0.42384	7.53857e-44	5.49241e-42	AFR snBulk
ENSG00000258868	ENSG00000258868	14	48057713	50077505	4312	48	0.0900486	4.57776e-08	2.53677e-07	AFR snBulk
ENSG00000258377	ENSG00000258377	14	48620815	50623480	4280	19	0.0568592	1.92952e-05	7.92651e-05	AFR snBulk
ENSG00000100479	POLE2	14	48643555	50688422	4429	45	0.387477	2.19014e-38	1.15916e-36	AFR snBulk
ENSG00000258462	ENSG00000258462	14	48681302	50681886	4306	35	0.221978	3.29682e-19	4.73885e-18	AFR snBulk
ENSG00000197776	KLHDC1	14	48693105	50753150	4525	13	0.0243942	0.00573523	0.0171327	AFR snBulk
ENSG00000282885	ENSG00000282885	14	48861176	50864326	4510	19	0.15985	1.10091e-13	1.02113e-12	AFR snBulk
ENSG00000278002	ENSG00000278002	14	48863072	50864379	4505	19	0.368209	4.99583e-36	2.24914e-34	AFR snBulk
ENSG00000214900	LINC01588	14	48927571	51105043	5054	116	0.403631	1.36723e-42	9.18964e-41	AFR snBulk
ENSG00000100483	VCPKMT	14	49108632	51116600	4713	78	0.197996	4.56236e-17	5.51664e-16	AFR snBulk
ENSG00000100485	SOS2	14	49117130	51231578	4946	10	0.0128715	0.0450009	0.116082	AFR snBulk
ENSG00000087299	L2HGDH	14	49237563	51312229	4870	37	0.286821	1.42165e-26	3.44676e-25	AFR snBulk
ENSG00000125375	DMAC2L	14	49312324	51335558	4728	25	0.0164339	0.0222427	0.0608751	AFR snBulk
ENSG00000273675	ENSG00000273675	14	49471769	51472592	4672	55	0.0414766	0.000242924	0.000870761	AFR snBulk
ENSG00000151748	SAV1	14	49632058	51668306	4692	16	0.193532	8.17124e-17	9.72837e-16	AFR snBulk
ENSG00000258687	ENSG00000258687	14	49848122	51865659	4805	8	0.0191663	0.0132828	0.0376935	AFR snBulk
ENSG00000139921	TMX1	14	50240162	52257655	5067	75	0.260221	2.81933e-23	5.42877e-22	AFR snBulk
ENSG00000258479	LINC00640	14	50333068	52365557	5112	39	0.0593756	7.74677e-06	3.33203e-05	AFR snBulk
ENSG00000258537	FRMD6-AS2	14	50454512	52599952	5415	3	0.0227926	0.00658907	0.0195043	AFR snBulk
ENSG00000139926	FRMD6	14	50489100	52730727	5560	22	0.0149354	0.0297587	0.0795742	AFR snBulk
ENSG00000273888	FRMD6-AS1	14	50649516	52651744	5067	30	0.0198994	0.012595	0.0358767	AFR snBulk
ENSG00000258535	ENSG00000258535	14	50765276	52825422	4973	84	0.0148979	0.0305971	0.0816863	AFR snBulk
ENSG00000259007	ENSG00000259007	14	50967003	52969800	4839	86	0.0157925	0.0265767	0.0717332	AFR snBulk
ENSG00000258694	LINC02319	14	51111122	53129625	4739	70	0.0725558	1.08433e-06	5.131e-06	AFR snBulk
ENSG00000168229	PTGDR	14	51267698	53276724	4752	23	0.060397	1.02398e-05	4.34621e-05	AFR snBulk
ENSG00000261208	ENSG00000261208	14	51286797	53289268	4768	43	0.0377519	0.000524536	0.00179998	AFR snBulk
ENSG00000125384	PTGER2	14	51314305	53328598	4815	49	0.0505396	2.65454e-05	0.00010734	AFR snBulk
ENSG00000258757	ENSG00000258757	14	51640839	53641566	4757	44	0.0270478	0.00350836	0.0108039	AFR snBulk
ENSG00000258698	ENSG00000258698	14	51792875	53820034	4932	31	0.0229403	0.00607092	0.0180714	AFR snBulk
ENSG00000073712	FERMT2	14	51857268	53952435	4973	124	0.0160603	0.0236181	0.0642952	AFR snBulk
ENSG00000100523	DDHD1	14	52036745	54153323	4939	26	0.0752431	6.21978e-07	3.0267e-06	AFR snBulk
ENSG00000258731	ENSG00000258731	14	52153354	54157528	4625	26	0.0125321	0.0437943	0.113255	AFR snBulk
ENSG00000237356	ENSG00000237356	14	52169010	54883740	5998	22	0.286299	3.25576e-26	7.72345e-25	AFR snBulk
ENSG00000286730	ENSG00000286730	14	52364146	54392048	4462	21	0.160363	4.1258e-14	3.9523e-13	AFR snBulk
ENSG00000225680	ENSG00000225680	14	52599832	54614026	4287	12	0.0955336	8.26523e-09	4.92013e-08	AFR snBulk
ENSG00000235269	LINC02331	14	52685139	54850882	4673	22	0.102424	3.72298e-09	2.28266e-08	AFR snBulk
ENSG00000131979	GCH1	14	53842008	55902826	4514	39	0.102739	5.80674e-09	3.50251e-08	AFR snBulk
ENSG00000198554	WDHD1	14	53938949	56027105	4670	51	0.0214674	0.00958958	0.0277436	AFR snBulk
ENSG00000168175	MAPK1IP1L	14	54051647	56070194	4594	44	0.0139739	0.0358886	0.0943704	AFR snBulk
ENSG00000258413	ENSG00000258413	14	54262222	56272075	4625	16	0.413511	3.15802e-41	1.97001e-39	AFR snBulk
ENSG00000178974	FBXO34	14	54271344	56370053	4816	19	0.0142813	0.0342715	0.0906341	AFR snBulk
ENSG00000239686	ENSG00000239686	14	54282296	56282643	4614	85	0.144795	1.8874e-12	1.57008e-11	AFR snBulk
ENSG00000258455	ENSG00000258455	14	54325834	56339501	4643	20	0.0638304	6.16279e-06	2.6789e-05	AFR snBulk
ENSG00000126775	ATG14	14	54366391	56411830	4785	7	0.0238958	0.00543274	0.0162766	AFR snBulk
ENSG00000182521	TBPL2	14	54413541	56456726	4715	4	0.124771	2.66353e-11	2.01439e-10	AFR snBulk
ENSG00000186615	KTN1-AS1	14	54496786	56580888	4874	31	0.284965	3.76574e-26	8.9111e-25	AFR snBulk
ENSG00000139946	PELI2	14	55117814	57301524	5023	4	0.0319406	0.00153233	0.00495653	AFR snBulk
ENSG00000259483	ENSG00000259483	14	55303490	57310761	4585	50	0.0610243	8.62251e-06	3.69041e-05	AFR snBulk
ENSG00000275569	ENSG00000275569	14	55305838	57306394	4566	31	0.0185618	0.015604	0.0437686	AFR snBulk
ENSG00000259719	LINC02284	14	55310880	57427032	4783	11	0.312671	9.28166e-29	2.58021e-27	AFR snBulk
ENSG00000070269	TMEM260	14	55488354	57650606	4873	12	0.189534	1.30408e-16	1.52531e-15	AFR snBulk
ENSG00000259133	ENSG00000259133	14	55648965	57730535	4781	13	0.0231846	0.00657555	0.0194683	AFR snBulk
ENSG00000248550	OTX2-AS1	14	55813183	58152177	5380	9	0.0872601	4.78985e-08	2.64815e-07	AFR snBulk
ENSG00000286257	ENSG00000286257	14	55951008	58060715	4842	32	0.259432	5.87053e-23	1.10007e-21	AFR snBulk
ENSG00000258592	ENSG00000258592	14	56066260	58112660	4640	21	0.123654	8.54183e-11	6.16066e-10	AFR snBulk
ENSG00000070367	EXOC5	14	56200507	58268905	4544	4	0.0139143	0.037275	0.0977823	AFR snBulk
ENSG00000053770	AP5M1	14	56268924	58298742	4375	55	0.322044	1.47386e-29	4.33275e-28	AFR snBulk
ENSG00000139977	NAA30	14	56390544	58415906	4209	25	0.0550836	2.64435e-05	0.000106958	AFR snBulk
ENSG00000100557	CCDC198	14	56469300	58493867	4128	152	0.170508	1.18264e-14	1.19445e-13	AFR snBulk
ENSG00000151812	SLC35F4	14	56563920	58982194	4767	79	0.172547	6.92334e-15	7.13079e-14	AFR snBulk
ENSG00000259039	ENSG00000259039	14	56578409	58600404	3988	24	0.0766276	5.51465e-07	2.6941e-06	AFR snBulk
ENSG00000139971	ARMH4	14	56999735	59298139	4594	23	0.0184121	0.0157554	0.0441543	AFR snBulk
ENSG00000258836	ENSG00000258836	14	57100985	59101574	3979	11	0.0168969	0.0217505	0.0596535	AFR snBulk
ENSG00000131966	ACTR10	14	57200080	59235636	3987	11	0.0309885	0.00145005	0.00470739	AFR snBulk
ENSG00000239510	RPL9P5	14	57564146	59564616	3956	24	0.328867	1.72227e-30	5.41908e-29	AFR snBulk
ENSG00000181619	GPR135	14	58429022	60465342	3797	72	0.43338	1.06082e-44	8.16521e-43	AFR snBulk
ENSG00000126790	L3HYPDH	14	58460363	60484408	3796	60	0.407024	1.29571e-41	8.22619e-40	AFR snBulk
ENSG00000258782	ENSG00000258782	14	58479274	60525437	3842	53	0.0257319	0.00441816	0.0134133	AFR snBulk
ENSG00000151838	CCDC175	14	58504539	60576812	3893	43	0.150687	4.27182e-13	3.78099e-12	AFR snBulk
ENSG00000131951	LRRC9	14	58919713	61063559	3752	21	0.0470073	0.000115156	0.000429274	AFR snBulk
ENSG00000258553	ENSG00000258553	14	58969116	61091783	3723	68	0.0660897	3.83168e-06	1.70229e-05	AFR snBulk
ENSG00000126773	PCNX4	14	59091911	61169133	3578	37	0.505466	2.52597e-55	3.78671e-53	AFR snBulk
ENSG00000100614	PPM1A	14	59245752	61299087	3556	69	0.288618	3.66673e-26	8.684e-25	AFR snBulk
ENSG00000179008	C14orf39	14	59396469	61515543	3878	16	0.12058	1.95637e-10	1.36393e-09	AFR snBulk
ENSG00000100625	SIX4	14	59709539	61724351	3533	69	0.0290508	0.00210841	0.00670183	AFR snBulk
ENSG00000020426	MNAT1	14	59734742	61969965	4012	137	0.0480422	9.27462e-05	0.000349697	AFR snBulk
ENSG00000126814	TRMT5	14	59971441	61981170	3673	7	0.0176392	0.0183518	0.0509916	AFR snBulk
ENSG00000258777	HIF1A-AS1	14	60681041	62695823	4363	10	0.0359785	0.000658524	0.00222957	AFR snBulk
ENSG00000279633	ENSG00000279633	14	60801713	62803634	4451	38	0.221896	2.17736e-19	3.15668e-18	AFR snBulk
ENSG00000258956	COX4I1P1	14	60831861	62832369	4463	29	0.0456019	0.000146263	0.000538712	AFR snBulk
ENSG00000126785	RHOJ	14	62204114	64293508	4821	42	0.119352	2.22239e-10	1.54263e-09	AFR snBulk
ENSG00000140006	WDR89	14	62597039	64641871	4431	67	0.0876824	5.85104e-08	3.19963e-07	AFR snBulk
ENSG00000258645	HSPE1P2	14	62601509	64601814	4367	59	0.0197793	0.0118066	0.0337383	AFR snBulk
ENSG00000274015	ENSG00000274015	14	62642035	64665593	4372	30	0.184583	1.59286e-16	1.85024e-15	AFR snBulk
ENSG00000054654	SYNE2	14	62761899	65226433	5344	16	0.077465	4.34214e-07	2.14841e-06	AFR snBulk
ENSG00000140009	ESR2	14	63084232	65338112	4995	31	0.23228	3.53163e-20	5.41359e-19	AFR snBulk
ENSG00000234911	TEX21P	14	63341673	65387986	4633	47	0.0210713	0.00893523	0.0259423	AFR snBulk
ENSG00000258824	ENSG00000258824	14	63422935	65448557	4550	28	0.0124562	0.0492606	0.126184	AFR snBulk
ENSG00000089775	ZBTB25	14	63449106	65505213	4573	36	0.0255242	0.00470353	0.0142244	AFR snBulk
ENSG00000126804	ZBTB1	14	63503712	65533690	4415	17	0.125003	6.54441e-11	4.77295e-10	AFR snBulk
ENSG00000259116	ENSG00000259116	14	63513952	65540368	4395	56	0.216675	5.72543e-19	8.09561e-18	AFR snBulk
ENSG00000070182	SPTB	14	63746283	65879907	4492	51	0.03355	0.000787474	0.00263994	AFR snBulk
ENSG00000125954	CHURC1-FNTB	14	63914485	66061803	4537	41	0.180959	7.07406e-16	7.87832e-15	AFR snBulk
ENSG00000176153	GPX2	14	63939152	65942905	4188	62	0.426765	8.91788e-43	6.09417e-41	AFR snBulk
ENSG00000139998	RAB15	14	63945814	65973226	4249	18	0.0615803	8.22794e-06	3.52998e-05	AFR snBulk
ENSG00000259118	ENSG00000259118	14	64082034	66094212	4226	35	0.102886	4.32021e-09	2.62969e-08	AFR snBulk
ENSG00000255002	LINC02324	14	64197254	66222443	4278	61	0.160731	8.60053e-14	8.0398e-13	AFR snBulk
ENSG00000258760	ENSG00000258760	14	64236480	66318790	4397	7	0.0407846	0.000247534	0.000886399	AFR snBulk
ENSG00000180662	RPL21P8	14	64467807	66468341	4168	95	0.0542613	2.53162e-05	0.000102601	AFR snBulk
ENSG00000258561	ENSG00000258561	14	65212810	67509394	4584	44	0.0699623	1.83621e-06	8.42164e-06	AFR snBulk
ENSG00000196553	CCDC196	14	65411704	67498677	4063	16	0.0345304	0.00086683	0.00289378	AFR snBulk
ENSG00000258490	ENSG00000258490	14	65969038	67969816	4031	19	0.0501383	3.52361e-05	0.000140264	AFR snBulk
ENSG00000172717	FAM71D	14	66189393	68228550	4050	12	0.109315	1.06174e-09	6.87801e-09	AFR snBulk
ENSG00000286319	ENSG00000286319	14	66283749	68294073	3995	92	0.025936	0.00402937	0.0122959	AFR snBulk
ENSG00000134001	EIF2S1	14	66360328	68386516	4040	6	0.0139531	0.0370323	0.0971903	AFR snBulk
ENSG00000198133	TMEM229B	14	66447084	68533739	4198	49	0.11704	1.85984e-10	1.29916e-09	AFR snBulk
ENSG00000259502	ENSG00000259502	14	66610986	68613864	4099	108	0.354123	1.78851e-33	6.76491e-32	AFR snBulk
ENSG00000259648	ENSG00000259648	14	66614929	68616626	4099	47	0.405737	2.16324e-40	1.27448e-38	AFR snBulk
ENSG00000081181	ARG2	14	66619920	68651708	4171	14	0.0707581	1.30548e-06	6.11481e-06	AFR snBulk
ENSG00000286861	ENSG00000286861	14	66627299	68639675	4121	25	0.0187691	0.0137373	0.0388927	AFR snBulk
ENSG00000139988	RDH12	14	66701886	68734451	4165	13	0.0848942	1.13284e-07	6.00232e-07	AFR snBulk
ENSG00000072121	ZFYVE26	14	66727374	68816590	4272	14	0.0659522	3.96522e-06	1.75916e-05	AFR snBulk
ENSG00000258759	ENSG00000258759	14	66799004	68799609	4078	10	0.0278464	0.00315754	0.00978039	AFR snBulk
ENSG00000182185	RAD51B	14	66819779	69730218	5951	45	0.0201397	0.0119244	0.0340545	AFR snBulk
ENSG00000258837	ENSG00000258837	14	67125004	69130196	4225	61	0.263666	3.01777e-23	5.79919e-22	AFR snBulk
ENSG00000258623	ENSG00000258623	14	67683411	69685565	4110	26	0.0283768	0.00240435	0.00759278	AFR snBulk
ENSG00000258957	ENSG00000258957	14	68183017	70214092	4433	28	0.0407507	0.000337139	0.00118683	AFR snBulk
ENSG00000081177	EXD2	14	68191511	70244020	4500	22	0.053603	3.16331e-05	0.000126785	AFR snBulk
ENSG00000280073	ENSG00000280073	14	68357010	70359308	4486	22	0.0663303	3.79704e-06	1.68769e-05	AFR snBulk
ENSG00000100632	ERH	14	68380128	70398299	4564	32	0.0225218	0.00770509	0.022586	AFR snBulk
ENSG00000175985	PLEKHD1	14	68484692	70531551	4716	28	0.141858	2.24472e-12	1.85653e-11	AFR snBulk
ENSG00000100652	SLC10A1	14	68775416	70797241	4699	46	0.49861	5.29741e-55	7.7785e-53	AFR snBulk
ENSG00000258422	ENSG00000258422	14	69187123	71230187	4713	15	0.0358356	0.000743523	0.00249874	AFR snBulk
ENSG00000139985	ADAM21	14	69417107	71460427	4597	90	0.383929	1.14039e-38	6.19597e-37	AFR snBulk
ENSG00000257759	ENSG00000257759	14	69425812	71547464	4666	57	0.306942	4.14966e-28	1.09914e-26	AFR snBulk
ENSG00000252263	RNU6-659P	14	69496107	71496210	4479	19	0.072473	1.07725e-06	5.1e-06	AFR snBulk
ENSG00000274397	ENSG00000274397	14	69556206	71557478	4433	20	0.0471872	0.000101834	0.000382023	AFR snBulk
ENSG00000133997	MED6	14	69581257	71600690	4413	45	0.319502	1.95959e-29	5.70794e-28	AFR snBulk
ENSG00000133985	TTC9	14	69641916	71675366	4350	30	0.0440352	0.000163656	0.000599304	AFR snBulk
ENSG00000259153	ENSG00000259153	14	69809841	71815994	4195	42	0.0525735	4.0319e-05	0.000159235	AFR snBulk
ENSG00000100731	PCNX1	14	69907405	72115382	4737	50	0.182717	9.19861e-16	1.01536e-14	AFR snBulk
ENSG00000269927	ENSG00000269927	14	70141125	72143253	4142	7	0.0243986	0.00548577	0.0164269	AFR snBulk
ENSG00000258517	ENSG00000258517	14	70212633	72218216	4118	3	0.0132556	0.0408961	0.106617	AFR snBulk
ENSG00000285518	ENSG00000285518	14	70734927	72739794	4062	16	0.0221993	0.00848199	0.0247216	AFR snBulk
ENSG00000266869	ENSG00000266869	14	70848606	72928596	4224	109	0.0437218	0.00017052	0.000623246	AFR snBulk
ENSG00000286333	ENSG00000286333	14	71515407	73544622	4287	5	0.0157138	0.0246825	0.0669637	AFR snBulk
ENSG00000119599	DCAF4	14	71926377	73959703	4696	106	0.0404015	0.000348373	0.00122452	AFR snBulk
ENSG00000165861	ZFYVE1	14	71969451	74027131	4807	43	0.13252	1.1522e-11	8.97227e-11	AFR snBulk
ENSG00000251393	ENSG00000251393	14	72462362	74477175	4691	33	0.0139018	0.0342355	0.0905472	AFR snBulk
ENSG00000187105	HEATR4	14	72478484	74558947	4810	55	0.250375	3.76365e-22	6.60728e-21	AFR snBulk
ENSG00000258695	ENSG00000258695	14	72522878	74530610	4649	38	0.19655	1.55526e-17	1.96089e-16	AFR snBulk
ENSG00000184227	ACOT1	14	72537143	74543796	4641	148	0.432125	6.78804e-44	4.95822e-42	AFR snBulk
ENSG00000258603	ENSG00000258603	14	72555115	74633941	4782	79	0.468168	2.39125e-50	2.4718e-48	AFR snBulk
ENSG00000119673	ACOT2	14	72567620	74575658	4625	63	0.282922	2.05237e-25	4.60185e-24	AFR snBulk
ENSG00000279026	ENSG00000279026	14	72580694	74582918	4610	49	0.230955	1.2446e-20	1.96454e-19	AFR snBulk
ENSG00000177465	ACOT4	14	72591873	74595766	4601	12	0.0357844	0.000779322	0.00261384	AFR snBulk
ENSG00000205669	ACOT6	14	72610945	74619888	4608	91	0.26037	5.13906e-23	9.68071e-22	AFR snBulk
ENSG00000258972	NDUFB8P1	14	72631475	74632019	4601	19	0.0572767	1.91729e-05	7.8774e-05	AFR snBulk
ENSG00000156030	MIDEAS	14	72715122	74790285	4652	76	0.0765641	6.11722e-07	2.9778e-06	AFR snBulk
ENSG00000259065	ENSG00000259065	14	72787355	74803300	4507	56	0.157571	1.37773e-13	1.26763e-12	AFR snBulk
ENSG00000140043	PTGR2	14	72851831	74885726	4447	55	0.169878	1.25855e-14	1.26665e-13	AFR snBulk
ENSG00000273711	ENSG00000273711	14	72873689	74885555	4401	36	0.02385	0.00618004	0.0183752	AFR snBulk
ENSG00000119723	COQ6	14	72949926	74963670	4389	57	0.119355	2.23929e-10	1.55248e-09	AFR snBulk
ENSG00000205659	LIN52	14	73084796	75201235	4413	76	0.0777994	2.19586e-07	1.12516e-06	AFR snBulk
ENSG00000119688	ABCD4	14	73285269	75303055	4206	55	0.568192	5.80023e-68	1.93114e-65	AFR snBulk
ENSG00000183379	SYNDIG1L	14	73405894	75426210	4249	9	0.254291	1.53688e-23	3.02443e-22	AFR snBulk
ENSG00000270000	ENSG00000270000	14	73471930	75472360	4209	33	0.217289	7.06663e-19	9.90886e-18	AFR snBulk
ENSG00000119681	LTBP2	14	73498183	75612378	4422	61	0.0622639	2.18684e-06	9.94363e-06	AFR snBulk
ENSG00000119682	AREL1	14	73653437	75713117	4311	17	0.0703065	1.80065e-06	8.27043e-06	AFR snBulk
ENSG00000222604	ENSG00000222604	14	73711936	75712045	4134	15	0.090267	5.13452e-08	2.82888e-07	AFR snBulk
ENSG00000119608	PROX2	14	73852871	75876154	4028	17	0.083201	1.99457e-07	1.02667e-06	AFR snBulk
ENSG00000198208	RPS6KL1	14	73903951	75923302	3976	11	0.0268028	0.00347189	0.0106962	AFR snBulk
ENSG00000119718	EIF2B2	14	74002921	76012366	3902	31	0.0874371	8.64092e-08	4.63759e-07	AFR snBulk
ENSG00000258646	ENSG00000258646	14	74004719	76008481	3885	57	0.0786267	3.98849e-07	1.98233e-06	AFR snBulk
ENSG00000119640	ACYP1	14	74053237	76069483	3862	13	0.129045	2.95302e-11	2.22451e-10	AFR snBulk
ENSG00000259138	ENSG00000259138	14	74127153	76136930	3830	46	0.0509951	4.88634e-05	0.000191014	AFR snBulk
ENSG00000258820	ENSG00000258820	14	74259411	76271950	3758	23	0.465883	2.08661e-48	1.94612e-46	AFR snBulk
ENSG00000119685	TTLL5	14	74633625	76955079	4616	37	0.162805	1.57119e-14	1.56752e-13	AFR snBulk
ENSG00000259103	ENSG00000259103	14	74814502	76847698	4064	145	0.123825	7.93202e-11	5.73766e-10	AFR snBulk
ENSG00000089916	GPATCH2L	14	75151916	77254342	4636	29	0.106218	2.81243e-09	1.74948e-08	AFR snBulk
ENSG00000258454	ENSG00000258454	14	75235817	77263474	4544	16	0.392952	1.61339e-38	8.6348e-37	AFR snBulk
ENSG00000280078	ENSG00000280078	14	75279173	77283103	4516	22	0.285459	7.96835e-26	1.83112e-24	AFR snBulk
ENSG00000258402	ENSG00000258402	14	75280943	77310066	4559	20	0.211555	2.54244e-18	3.42255e-17	AFR snBulk
ENSG00000119715	ESRRB	14	75310712	77501837	4910	36	0.289783	2.68478e-26	6.41679e-25	AFR snBulk
ENSG00000286437	ENSG00000286437	14	75790267	77793807	4940	93	0.170954	5.51052e-15	5.72299e-14	AFR snBulk
ENSG00000273729	ENSG00000273729	14	76028086	78031572	5200	37	0.0159876	0.0259094	0.0700732	AFR snBulk
ENSG00000165548	TMEM63C	14	76116568	78259495	5601	36	0.120303	1.13494e-10	8.10798e-10	AFR snBulk
ENSG00000258552	FAM204DP	14	76173075	78173652	5289	8	0.102098	4.17219e-09	2.54446e-08	AFR snBulk
ENSG00000201384	ENSG00000201384	14	76201026	78201140	5312	25	0.339401	1.63418e-33	6.20576e-32	AFR snBulk
ENSG00000009830	POMT2	14	76274956	78320883	5457	49	0.0318375	0.00146349	0.00474728	AFR snBulk
ENSG00000100577	GSTZ1	14	76320996	78331597	5366	20	0.231721	1.8725e-20	2.9282e-19	AFR snBulk
ENSG00000100583	SAMD15	14	76376689	78391497	5325	13	0.047938	6.17979e-05	0.000238506	AFR snBulk
ENSG00000165555	NOXRED1	14	76394021	78423517	5346	30	0.0194664	0.0124934	0.035605	AFR snBulk
ENSG00000151445	VIPAS39	14	76426675	78457952	5356	42	0.0288387	0.0025283	0.00795788	AFR snBulk
ENSG00000100601	ALKBH1	14	76672404	78708023	5314	41	0.0646982	3.16424e-06	1.41942e-05	AFR snBulk
ENSG00000258917	ZMYND19P1	14	76696591	78697377	5178	41	0.103219	1.3919e-09	8.92794e-09	AFR snBulk
ENSG00000197734	C14orf178	14	76760834	78769742	5118	16	0.0382772	0.000492754	0.00169722	AFR snBulk
ENSG00000259106	ENSG00000259106	14	78611418	80633311	4079	47	0.0850128	1.0561e-07	5.62067e-07	AFR snBulk
ENSG00000287118	ENSG00000287118	14	78639754	80644431	4038	49	0.293825	5.82484e-27	1.44276e-25	AFR snBulk
ENSG00000258416	ENSG00000258416	14	78893080	80974169	4358	46	0.153232	3.29714e-13	2.95206e-12	AFR snBulk
ENSG00000211448	DIO2	14	79197526	81387757	4649	18	0.0128702	0.0418269	0.108776	AFR snBulk
ENSG00000258766	DIO2-AS1	14	79211419	81455469	4776	46	0.0991802	4.06131e-09	2.47948e-08	AFR snBulk
ENSG00000100629	CEP128	14	79476983	81959517	5708	46	0.248728	1.47412e-22	2.68503e-21	AFR snBulk
ENSG00000165409	TSHR	14	79954989	82146306	5073	79	0.181223	3.8889e-16	4.39601e-15	AFR snBulk
ENSG00000284959	ENSG00000284959	14	80012099	82170429	4979	80	0.166953	1.06857e-14	1.08421e-13	AFR snBulk
ENSG00000273783	ENSG00000273783	14	80221218	82222460	4647	36	0.0579775	1.68012e-05	6.94884e-05	AFR snBulk
ENSG00000071537	SEL1L	14	80471547	82533853	4859	15	0.0528432	3.33043e-05	0.00013311	AFR snBulk
ENSG00000258743	LINC02301	14	81642605	83746664	4896	12	0.118697	1.67587e-10	1.17813e-09	AFR snBulk
ENSG00000258902	ENSG00000258902	14	84362457	86516934	4982	132	0.034188	0.00102311	0.00338551	AFR snBulk
ENSG00000258733	LINC02328	14	84911438	87161500	5164	90	0.185472	2.28551e-16	2.63132e-15	AFR snBulk
ENSG00000258912	LINC02316	14	85006893	87062981	4702	25	0.205187	3.19674e-18	4.26326e-17	AFR snBulk
ENSG00000258859	LINC02296	14	86353070	88573022	5612	65	0.109613	6.22155e-10	4.10559e-09	AFR snBulk
ENSG00000054983	GALC	14	86837820	88993665	5250	140	0.0865136	1.06749e-07	5.67393e-07	AFR snBulk
ENSG00000042317	SPATA7	14	87384924	89470350	5150	163	0.692982	1.71919e-100	6.15321e-97	AFR snBulk
ENSG00000070778	PTPN21	14	87465778	89555007	5101	38	0.082057	1.86914e-07	9.657e-07	AFR snBulk
ENSG00000258983	ENSG00000258983	14	87499334	89515502	4934	26	0.358956	6.44554e-34	2.49736e-32	AFR snBulk
ENSG00000165521	EML5	14	87612431	89792752	5220	83	0.148726	4.92716e-13	4.32759e-12	AFR snBulk
ENSG00000274492	ENSG00000274492	14	87819608	89822151	4763	55	0.0134601	0.0406602	0.106075	AFR snBulk
ENSG00000258380	ENSG00000258380	14	88399995	90409469	4449	19	0.0439921	0.000174291	0.000636054	AFR snBulk
ENSG00000259053	ENSG00000259053	14	88412312	90954659	5561	90	0.17217	6.22337e-15	6.42834e-14	AFR snBulk
ENSG00000259073	FOXN3-AS2	14	88576216	90577477	4368	51	0.0265474	0.0038015	0.011649	AFR snBulk
ENSG00000042088	TDP1	14	88954939	91044764	4596	64	0.0364752	0.000572172	0.00195385	AFR snBulk
ENSG00000100764	PSMC1	14	89256527	91275429	4266	10	0.0338631	0.00105874	0.00349653	AFR snBulk
ENSG00000119720	NRDE2	14	89267860	91331969	4365	77	0.205468	3.99833e-18	5.29039e-17	AFR snBulk
ENSG00000165914	TTC7B	14	89524564	91816479	4666	17	0.121394	1.3511e-10	9.57573e-10	AFR snBulk
ENSG00000213315	ENSG00000213315	14	89766531	91766989	4142	51	0.273081	7.55213e-25	1.62464e-23	AFR snBulk
ENSG00000133943	DGLUCY	14	90060333	92225632	4437	28	0.196706	2.38451e-17	2.95182e-16	AFR snBulk
ENSG00000119714	GPR68	14	90232532	92253925	4079	22	0.037431	0.000560683	0.00191804	AFR snBulk
ENSG00000015133	CCDC88C	14	90271323	92417844	4238	46	0.0290141	0.00240877	0.0076059	AFR snBulk
ENSG00000133962	CATSPERB	14	90580696	92780707	4130	17	0.120919	1.47811e-10	1.04475e-09	AFR snBulk
ENSG00000165929	TC2N	14	90779746	92867536	3878	71	0.232084	7.87417e-21	1.26167e-19	AFR snBulk
ENSG00000100815	TRIP11	14	90965991	93040896	3790	83	0.266465	8.37602e-24	1.67949e-22	AFR snBulk
ENSG00000259020	ENSG00000259020	14	91026566	93026887	3675	21	0.0131296	0.0399003	0.104268	AFR snBulk
ENSG00000066427	ATXN3	14	91044496	93106621	3789	45	0.21588	7.13816e-19	1.00043e-17	AFR snBulk
ENSG00000183648	NDUFB1	14	91116122	93121917	3702	21	0.211947	2.57604e-19	3.72148e-18	AFR snBulk
ENSG00000258481	ENSG00000258481	14	91253493	93263656	3692	83	0.0213729	0.00933582	0.0270587	AFR snBulk
ENSG00000100599	RIN3	14	91513781	93688994	3787	22	0.0438547	0.000164109	0.000600886	AFR snBulk
ENSG00000259066	ENSG00000259066	14	92184973	94218586	3680	26	0.0592361	8.01233e-06	3.44367e-05	AFR snBulk
ENSG00000133958	UNC79	14	92333219	94707876	4640	17	0.0462123	0.000109953	0.000410895	AFR snBulk
ENSG00000252720	RNU6-1258P	14	92437400	94437510	3661	17	0.047432	8.88739e-05	0.000336026	AFR snBulk
ENSG00000258584	FAM181A-AS1	14	92904730	94927066	4270	9	0.115967	3.35744e-10	2.28129e-09	AFR snBulk
ENSG00000100628	ASB2	14	92934166	94976739	4313	38	0.0258437	0.00443206	0.0134517	AFR snBulk
ENSG00000258987	ENSG00000258987	14	92939497	94944194	4220	43	0.0131709	0.0431586	0.111823	AFR snBulk
ENSG00000165948	IFI27L1	14	93081301	95103846	4347	26	0.177516	2.5933e-16	2.97016e-15	AFR snBulk
ENSG00000119632	IFI27L2	14	93127779	95130253	4295	81	0.0907	3.5115e-08	1.96877e-07	AFR snBulk
ENSG00000100697	DICER1	14	94086228	96158010	5638	40	0.262813	7.87056e-24	1.58257e-22	AFR snBulk
ENSG00000235706	DICER1-AS1	14	94157645	96181475	5518	39	0.171289	8.64352e-15	8.84209e-14	AFR snBulk
ENSG00000247092	SNHG10	14	94521943	96534889	5368	55	0.225295	2.48147e-20	3.84064e-19	AFR snBulk
ENSG00000182512	GLRX5	14	94533503	96544724	5364	29	0.031327	0.00158398	0.00511376	AFR snBulk
ENSG00000250366	TUNAR	14	94876392	96925663	5324	21	0.315549	9.91919e-29	2.74943e-27	AFR snBulk
ENSG00000258691	ENSG00000258691	14	95204844	97263929	5333	74	0.0138477	0.0358734	0.0943476	AFR snBulk
ENSG00000258793	ENSG00000258793	14	95259411	97268624	5182	61	0.0949653	1.78443e-08	1.02928e-07	AFR snBulk
ENSG00000066739	ATG2B	14	95279195	97363341	5311	26	0.0467004	9.34168e-05	0.000351855	AFR snBulk
ENSG00000100744	GSKIP	14	95363452	97387288	5135	29	0.0482611	7.11204e-05	0.000272354	AFR snBulk
ENSG00000258702	ENSG00000258702	14	95592399	97605974	4804	98	0.261729	4.13323e-23	7.83235e-22	AFR snBulk
ENSG00000287350	ENSG00000287350	14	95663791	97681827	4589	19	0.151152	1.81901e-13	1.65714e-12	AFR snBulk
ENSG00000258979	LINC02299	14	95738021	97793084	4579	18	0.0990885	7.7911e-09	4.64949e-08	AFR snBulk
ENSG00000066629	EML1	14	98737693	100942060	4771	31	0.0226157	0.00779278	0.0228313	AFR snBulk
ENSG00000196405	EVL	14	98971449	101144236	4547	40	0.0197151	0.0131947	0.0374694	AFR snBulk
ENSG00000197119	SLC25A29	14	99291116	101306547	4183	8	0.0477533	8.24093e-05	0.00031245	AFR snBulk
ENSG00000258504	ENSG00000258504	14	99291117	101294656	4157	79	0.151451	5.17661e-13	4.53972e-12	AFR snBulk
ENSG00000140105	WARS1	14	99333790	101376805	4253	39	0.0214345	0.00870012	0.0252827	AFR snBulk
ENSG00000258666	ENSG00000258666	14	99333790	101354061	4198	36	0.0880255	6.21214e-08	3.38933e-07	AFR snBulk
ENSG00000258581	ENSG00000258581	14	99366628	101366920	4150	13	0.0272798	0.00329462	0.0101786	AFR snBulk
ENSG00000176473	WDR25	14	99376418	101530303	4463	98	0.0162976	0.0238365	0.0648589	AFR snBulk
ENSG00000254656	RTL1	14	99879753	101903722	4251	51	0.0152584	0.0282501	0.0758306	AFR snBulk
ENSG00000230805	ENSG00000230805	14	100071978	102077910	4225	72	0.0835016	1.46352e-07	7.66506e-07	AFR snBulk
ENSG00000258404	LINC02320	14	100634454	102731108	4479	38	0.0463671	8.51475e-05	0.000322405	AFR snBulk
ENSG00000258512	LINC00239	14	100730437	102732522	4248	23	0.0267499	0.00382083	0.0117007	AFR snBulk
ENSG00000078304	PPP2R5C	14	100761798	102927989	4558	90	0.0535204	3.44738e-05	0.000137458	AFR snBulk
ENSG00000256705	ENSG00000256705	14	100833435	102839531	4288	35	0.0210709	0.00975991	0.028205	AFR snBulk
ENSG00000259161	NPM1P20	14	100843394	102844122	4262	3	0.019115	0.013834	0.0391411	AFR snBulk
ENSG00000272444	ENSG00000272444	14	100952416	102953063	4308	36	0.144527	1.75953e-12	1.46754e-11	AFR snBulk
ENSG00000259013	ENSG00000259013	14	100969364	102969601	4331	67	0.109019	1.39924e-09	8.97097e-09	AFR snBulk
ENSG00000140153	WDR20	14	101139503	103224847	4690	19	0.130222	2.82277e-11	2.13032e-10	AFR snBulk
ENSG00000080823	MOK	14	101224500	103305190	4788	12	0.0420772	0.0002013	0.00072895	AFR snBulk
ENSG00000022976	ZNF839	14	101317377	103342702	4657	21	0.287848	6.07926e-26	1.41633e-24	AFR snBulk
ENSG00000100865	CINP	14	101341102	103362916	4639	17	0.121012	1.09027e-10	7.7986e-10	AFR snBulk
ENSG00000156381	ANKRD9	14	101501767	103509799	4609	69	0.0494303	7.18422e-05	0.000274897	AFR snBulk
ENSG00000131323	TRAF3	14	101777449	103911500	5081	33	0.0187371	0.015588	0.0437323	AFR snBulk
ENSG00000166126	AMN	14	101922663	103933596	4774	9	0.0151669	0.0292158	0.0782029	AFR snBulk
ENSG00000185215	TNFAIP2	14	102121476	104137439	4779	58	0.130662	1.73019e-11	1.32816e-10	AFR snBulk
ENSG00000278071	ENSG00000278071	14	102208100	104208876	4755	22	0.017697	0.0175237	0.0488091	AFR snBulk
ENSG00000075413	MARK3	14	102385377	104503831	5111	107	0.233421	6.39686e-21	1.03015e-19	AFR snBulk
ENSG00000244691	RPL10AP1	14	102412119	104412761	4877	71	0.320083	1.27817e-29	3.77297e-28	AFR snBulk
ENSG00000258851	ENSG00000258851	14	102553421	104561877	4953	27	0.196765	5.2084e-17	6.2766e-16	AFR snBulk
ENSG00000166170	BAG5	14	102556545	104562657	4952	45	0.265151	9.91436e-24	1.97824e-22	AFR snBulk
ENSG00000246451	ENSG00000246451	14	102682362	104684015	5048	73	0.33332	1.98851e-31	6.68274e-30	AFR snBulk
ENSG00000269910	ENSG00000269910	14	102694516	104695050	5049	46	0.0412377	0.000302002	0.00107034	AFR snBulk
ENSG00000126215	XRCC3	14	102697609	104715504	5111	22	0.0366178	0.000674723	0.00228172	AFR snBulk
ENSG00000088808	PPP1R13B	14	102733195	104847575	5360	45	0.108382	1.88888e-09	1.19576e-08	AFR snBulk
ENSG00000258735	LINC00637	14	102847721	104858049	5152	20	0.0232989	0.00701284	0.0206732	AFR snBulk
ENSG00000156411	ATP5MJ	14	102912288	104928269	5221	32	0.0831064	1.49305e-07	7.81114e-07	AFR snBulk
ENSG00000156414	TDRD9	14	102928456	105052667	5460	49	0.20897	3.91483e-18	5.18471e-17	AFR snBulk
ENSG00000166183	ASPG	14	103085686	105115582	5261	87	0.0800493	2.17642e-07	1.1158e-06	AFR snBulk
ENSG00000184990	SIVA1	14	103753147	105768494	4328	5	0.0660209	4.1094e-06	1.82031e-05	AFR snBulk
ENSG00000142208	AKT1	14	103769349	105795751	4297	11	0.0588722	1.29359e-05	5.41513e-05	AFR snBulk
ENSG00000258701	LINC00638	14	103821201	105823718	4182	54	0.14649	1.58127e-12	1.32815e-11	AFR snBulk
ENSG00000258811	ENSG00000258811	14	103842663	105845916	4125	43	0.227625	4.41193e-20	6.71951e-19	AFR snBulk
ENSG00000185567	AHNAK2	14	103937244	105978374	3846	41	0.0833608	1.52437e-07	7.9721e-07	AFR snBulk
ENSG00000140104	CLBA1	14	103985775	106010482	3736	27	0.368892	1.82317e-35	7.87375e-34	AFR snBulk
ENSG00000286636	ENSG00000286636	14	104095045	106096945	3490	22	0.0125638	0.0475141	0.12207	AFR snBulk
ENSG00000226174	TEX22	14	104398538	106450106	2667	8	0.0152637	0.0277552	0.0746422	AFR snBulk
ENSG00000182979	MTA1	14	104419820	106470729	2636	22	0.0137082	0.0391188	0.10231	AFR snBulk
ENSG00000185347	TEDC1	14	104489855	106499575	2504	20	0.0171954	0.0201208	0.0554946	AFR snBulk
ENSG00000184986	TMEM121	14	104526583	106530202	2398	44	0.0899127	4.40033e-08	2.44318e-07	AFR snBulk
ENSG00000260409	ENSG00000260409	15	19729747	21756183	2	1	0.0141454	0.0351106	0.0925881	AFR snBulk
ENSG00000283273	ENSG00000283273	15	21714342	23717727	494	26	0.0169599	0.0204185	0.0562806	AFR snBulk
ENSG00000275325	PDCD6IPP1	15	21727104	23744918	536	35	0.0297723	0.00222675	0.00706467	AFR snBulk
ENSG00000274253	ENSG00000274253	15	21757841	23778741	595	22	0.0141062	0.0351381	0.092652	AFR snBulk
ENSG00000170113	NIPA1	15	21773063	23829789	678	9	0.0242674	0.00585653	0.0174695	AFR snBulk
ENSG00000260232	PWRN4	15	22912411	25090821	4316	23	0.0626818	4.8993e-06	2.15387e-05	AFR snBulk
ENSG00000260551	PWRN2	15	23162754	25169948	4470	60	0.133006	5.68347e-12	4.54313e-11	AFR snBulk
ENSG00000128739	SNRPN	15	23823637	25978723	6056	87	0.054369	2.25256e-05	9.18506e-05	AFR snBulk
ENSG00000287482	ENSG00000287482	15	24091786	26107469	5397	69	0.0493422	6.43799e-05	0.000247934	AFR snBulk
ENSG00000270814	DMAC1P1	15	24169337	26169676	5362	11	0.0270032	0.00364438	0.0111939	AFR snBulk
ENSG00000235731	LINC02250	15	24456271	26578813	5596	3	0.0280326	0.00291635	0.00907552	AFR snBulk
ENSG00000228992	RPL5P32	15	26895704	28896582	2995	51	0.0520915	4.17004e-05	0.000164419	AFR snBulk
ENSG00000256338	RPL41P2	15	27315651	29316059	3325	99	0.128298	2.97564e-11	2.24096e-10	AFR snBulk
ENSG00000206149	HERC2P9	15	27589492	29685264	3586	29	0.0799181	3.44085e-07	1.72271e-06	AFR snBulk
ENSG00000261649	GOLGA6L7	15	27841833	29848675	3288	17	0.0237035	0.00611671	0.0181982	AFR snBulk
ENSG00000270301	ENSG00000270301	15	27857882	29858398	3244	60	0.0383802	0.000427168	0.00148508	AFR snBulk
ENSG00000259814	ENSG00000259814	15	28609676	30611212	2817	18	0.0588612	5.2013e-06	2.28069e-05	AFR snBulk
ENSG00000259647	ENSG00000259647	15	29005443	31045848	3152	49	0.0210001	0.00988205	0.0285407	AFR snBulk
ENSG00000178081	ULK4P3	15	29103720	31131757	3148	15	0.0472021	8.98628e-05	0.000339496	AFR snBulk
ENSG00000215302	ENSG00000215302	15	29470779	31507623	3010	38	0.138242	4.12918e-12	3.35026e-11	AFR snBulk
ENSG00000260693	ENSG00000260693	15	29540093	31545969	2902	50	0.126799	5.80366e-11	4.2533e-10	AFR snBulk
ENSG00000178115	GOLGA8Q	15	29552078	31562501	2882	18	0.0695466	2.12411e-06	9.66927e-06	AFR snBulk
ENSG00000260128	ULK4P2	15	29572738	31600647	2950	20	0.0773633	4.95154e-07	2.43228e-06	AFR snBulk
ENSG00000261794	GOLGA8H	15	29604028	31617752	2939	2	0.11248	2.39214e-10	1.65525e-09	AFR snBulk
ENSG00000270016	ENSG00000270016	15	29607695	31608193	2903	5	0.0225586	0.00724153	0.0213105	AFR snBulk
ENSG00000247728	ENSG00000247728	15	29616998	31625773	2920	23	0.115575	4.70731e-10	3.14329e-09	AFR snBulk
ENSG00000187951	ENSG00000187951	15	29658717	31772993	2975	125	0.507884	4.49851e-55	6.63948e-53	AFR snBulk
ENSG00000103832	GOLGA8UP	15	29791573	31801859	2836	42	0.229714	2.16698e-20	3.36847e-19	AFR snBulk
ENSG00000259845	HERC2P10	15	29815271	31844153	2909	53	0.272662	1.80153e-24	3.81251e-23	AFR snBulk
ENSG00000198690	FAN1	15	29890559	31943108	3006	27	0.124591	7.90109e-11	5.71726e-10	AFR snBulk
ENSG00000166912	MTMR10	15	29938941	31991628	2974	33	0.0234399	0.00657546	0.0194683	AFR snBulk
ENSG00000134160	TRPM1	15	30001061	32161273	3057	57	0.0166561	0.0222907	0.0609774	AFR snBulk
ENSG00000259448	LINC02352	15	30215622	32224445	2952	56	0.116102	1.76477e-10	1.23638e-09	AFR snBulk
ENSG00000169918	OTUD7A	15	30475398	32870789	3524	26	0.161966	3.45432e-14	3.33134e-13	AFR snBulk
ENSG00000279912	ENSG00000279912	15	31182551	33186475	3473	25	0.0190734	0.0143885	0.0406138	AFR snBulk
ENSG00000215304	ENSG00000215304	15	31398956	33435233	3637	98	0.0141078	0.0350829	0.0925322	AFR snBulk
ENSG00000261064	LINC02256	15	31536047	33587613	3671	152	0.0203903	0.0105062	0.0302336	AFR snBulk
ENSG00000232653	GOLGA8N	15	31593456	33607310	3587	34	0.257147	4.52252e-23	8.55872e-22	AFR snBulk
ENSG00000259446	RYR3-DT	15	32293568	34310659	4473	112	0.0232672	0.00621413	0.0184689	AFR snBulk
ENSG00000259408	ENSG00000259408	15	32851785	34856809	4871	103	0.0742834	6.48372e-07	3.14605e-06	AFR snBulk
ENSG00000259287	ENSG00000259287	15	32858602	34864825	4869	34	0.151572	5.97331e-13	5.20493e-12	AFR snBulk
ENSG00000169857	AVEN	15	32858782	35075155	5375	37	0.293199	1.3745e-27	3.52022e-26	AFR snBulk
ENSG00000184984	CHRM5	15	32968497	35067458	5037	66	0.483207	4.15012e-52	4.93072e-50	AFR snBulk
ENSG00000182405	PGBD4	15	33102083	35108686	4734	7	0.103984	3.46284e-09	2.13183e-08	AFR snBulk
ENSG00000134152	KATNBL1	15	33140674	35210096	4846	8	0.0154027	0.0275391	0.0741098	AFR snBulk
ENSG00000207091	Y_RNA-478	15	33314728	35314828	4553	57	0.035862	0.000634284	0.00215158	AFR snBulk
ENSG00000182117	NOP10	15	33341719	35343136	4546	54	0.0445816	0.000166229	0.000608104	AFR snBulk
ENSG00000176454	LPCAT4	15	33358633	35367196	4551	41	0.0152152	0.0278058	0.0747642	AFR snBulk
ENSG00000175265	GOLGA8A	15	33379068	35437808	4672	122	0.183465	4.81736e-16	5.41348e-15	AFR snBulk
ENSG00000259917	HNRNPLP2	15	33489002	35490571	4607	30	0.0165979	0.0180852	0.0502898	AFR snBulk
ENSG00000215252	GOLGA8B	15	33525095	35588503	4738	31	0.0998931	7.11416e-09	4.25794e-08	AFR snBulk
ENSG00000287973	ENSG00000287973	15	33657736	35670512	4522	21	0.0799504	2.63286e-07	1.33854e-06	AFR snBulk
ENSG00000250007	ENSG00000250007	15	33755084	35813505	4431	21	0.172279	1.97152e-15	2.12061e-14	AFR snBulk
ENSG00000021776	AQR	15	33851782	35969742	4426	27	0.286859	6.75136e-26	1.56022e-24	AFR snBulk
ENSG00000259181	ENSG00000259181	15	33993646	36003221	3999	107	0.0373693	0.000507854	0.00174587	AFR snBulk
ENSG00000255192	NANOGP8	15	34083410	36085295	3993	22	0.0345464	0.000974261	0.00322983	AFR snBulk
ENSG00000259336	ENSG00000259336	15	34099022	36169698	4148	32	0.0234339	0.00664727	0.0196664	AFR snBulk
ENSG00000259516	ANP32AP1	15	34181799	36238197	4115	65	0.166969	8.59866e-15	8.80249e-14	AFR snBulk
ENSG00000134146	DPH6	15	34217345	36546193	4739	59	0.0694862	1.15505e-06	5.44942e-06	AFR snBulk
ENSG00000248079	DPH6-DT	15	34546154	36860199	4960	56	0.342133	2.32173e-35	9.93693e-34	AFR snBulk
ENSG00000259245	LINC02853	15	34919892	37049537	4461	76	0.280556	4.80022e-26	1.12752e-24	AFR snBulk
ENSG00000259639	ENSG00000259639	15	34939167	37252257	4789	62	0.183162	8.33507e-16	9.22528e-15	AFR snBulk
ENSG00000261191	ENSG00000261191	15	35641186	37669097	4080	14	0.018688	0.0160869	0.0450085	AFR snBulk
ENSG00000259460	ENSG00000259460	15	36099339	38100173	4035	20	0.0868729	3.2498e-08	1.8292e-07	AFR snBulk
ENSG00000166069	TMCO5A	15	36921939	38967724	4158	24	0.0366668	0.000518649	0.00178106	AFR snBulk
ENSG00000172575	RASGRP1	15	37488103	39565575	4774	97	0.021483	0.00940715	0.0272461	AFR snBulk
ENSG00000259345	ENSG00000259345	15	37865322	40427195	6102	117	0.569495	1.02802e-67	3.30734e-65	AFR snBulk
ENSG00000175746	C15orf54	15	38250684	40254845	4985	6	0.139955	8.28966e-13	7.10439e-12	AFR snBulk
ENSG00000259269	ENSG00000259269	15	38472703	40497074	4916	18	0.213144	3.02939e-19	4.3632e-18	AFR snBulk
ENSG00000259390	ENSG00000259390	15	38512335	40519954	4915	50	0.433212	1.31732e-43	9.52495e-42	AFR snBulk
ENSG00000150667	FSIP1	15	38588357	40782841	5348	19	0.0379336	0.000469221	0.00162163	AFR snBulk
ENSG00000259580	ENSG00000259580	15	38770559	40801333	4935	28	0.0829068	1.95257e-07	1.00572e-06	AFR snBulk
ENSG00000261136	ENSG00000261136	15	38782571	40785617	4857	35	0.0428933	0.000226393	0.000814668	AFR snBulk
ENSG00000248508	SRP14-AS1	15	39039242	41076539	4690	60	0.308303	6.06311e-28	1.57966e-26	AFR snBulk
ENSG00000104081	BMF	15	39087890	41108892	4608	14	0.0335698	0.0009395	0.00312109	AFR snBulk
ENSG00000156970	BUB1B	15	39161023	41221123	4615	34	0.0391641	0.000378481	0.00132353	AFR snBulk
ENSG00000137841	PLCB2	15	39278176	41307935	4499	3	0.0365188	0.000661586	0.00223915	AFR snBulk
ENSG00000140323	DISP2	15	39358219	41378621	4318	15	0.0284249	0.00265286	0.00831246	AFR snBulk
ENSG00000128944	KNSTRN	15	39382721	41394246	4279	9	0.0526487	2.48007e-05	0.00010064	AFR snBulk
ENSG00000128928	IVD	15	39405485	41435947	4314	66	0.149836	4.55315e-13	4.01757e-12	AFR snBulk
ENSG00000259536	ENSG00000259536	15	39488041	41558019	4366	24	0.518895	3.13597e-59	5.94651e-57	AFR snBulk
ENSG00000128891	CCDC32	15	39528683	41565057	4310	65	0.541372	1.19404e-61	2.68927e-59	AFR snBulk
ENSG00000166133	RPUSD2	15	39569299	41574949	4171	37	0.0595246	8.23337e-06	3.53125e-05	AFR snBulk
ENSG00000137824	RMDN3	15	39735884	41755851	3926	14	0.0174624	0.019749	0.0545507	AFR snBulk
ENSG00000166140	ZFYVE19	15	39807086	41815084	3793	8	0.174648	6.08213e-15	6.29608e-14	AFR snBulk
ENSG00000259617	ENSG00000259617	15	39999274	42004865	3851	4	0.0218882	0.00832963	0.0243171	AFR snBulk
ENSG00000259463	ENSG00000259463	15	40011597	42013300	3859	25	0.158346	2.04285e-14	2.02188e-13	AFR snBulk
ENSG00000259521	INO80-AS1	15	40016807	42027893	3912	33	0.0308936	0.00167929	0.00540504	AFR snBulk
ENSG00000285920	ENSG00000285920	15	40284007	42380996	4340	32	0.243139	2.14988e-21	3.58518e-20	AFR snBulk
ENSG00000104147	OIP5	15	40309273	42332591	4110	66	0.264055	2.47539e-23	4.80202e-22	AFR snBulk
ENSG00000137815	RTF1	15	40408408	42483563	4369	68	0.0414273	0.000264383	0.000943193	AFR snBulk
ENSG00000103932	RPAP1	15	40517176	42544269	4268	36	0.0349551	0.000900848	0.00300244	AFR snBulk
ENSG00000250379	ENSG00000250379	15	40825099	42827936	4092	32	0.0800568	3.13092e-07	1.57636e-06	AFR snBulk
ENSG00000137877	SPTBN5	15	40848146	42894053	4144	38	0.0712417	1.2993e-06	6.08786e-06	AFR snBulk
ENSG00000174171	ENSG00000174171	15	40892777	42899528	4052	38	0.0362873	0.000695535	0.00234739	AFR snBulk
ENSG00000103966	EHD4	15	40895933	42972557	4115	42	0.0291076	0.00241546	0.00762284	AFR snBulk
ENSG00000259883	EHD4-AS1	15	40921417	42929286	4031	14	0.0186447	0.0144324	0.0407336	AFR snBulk
ENSG00000166887	VPS39	15	41158701	43208307	3957	54	0.063748	3.90999e-06	1.73519e-05	AFR snBulk
ENSG00000261002	VPS39-DT	15	41208413	43226990	3872	12	0.064522	4.35855e-06	1.92387e-05	AFR snBulk
ENSG00000103978	TMEM87A	15	41210447	43273584	3937	37	0.0373911	0.000561351	0.0019201	AFR snBulk
ENSG00000214013	GANC	15	41273233	43356935	3913	39	0.193153	2.81843e-17	3.46947e-16	AFR snBulk
ENSG00000258461	ENSG00000258461	15	41348103	43412317	3871	24	0.0438499	0.000194502	0.000705851	AFR snBulk
ENSG00000103994	ZNF106	15	41412823	43491141	3874	28	0.0516068	4.58092e-05	0.000179802	AFR snBulk
ENSG00000092531	SNAP23	15	41491233	43545356	3795	92	0.0585862	1.10635e-05	4.6723e-05	AFR snBulk
ENSG00000137814	HAUS2	15	41548828	43569994	3697	66	0.0729786	1.11088e-06	5.25229e-06	AFR snBulk
ENSG00000261822	ENSG00000261822	15	41567031	43569994	3666	36	0.166826	1.9621e-14	1.94532e-13	AFR snBulk
ENSG00000159433	STARD9	15	41575606	43720998	3701	31	0.0828498	1.50084e-07	7.8505e-07	AFR snBulk
ENSG00000140326	CDAN1	15	41723544	43737128	3484	3	0.0448228	0.00015667	0.000574752	AFR snBulk
ENSG00000278769	ENSG00000278769	15	41724102	43724922	3476	15	0.0379711	0.000496609	0.00170947	AFR snBulk
ENSG00000128881	TTBK2	15	41738730	43920809	3683	49	0.12631	6.29712e-11	4.60081e-10	AFR snBulk
ENSG00000254793	FDPSP4	15	41939310	43940358	3281	50	0.0398927	0.000373425	0.00130665	AFR snBulk
ENSG00000285080	ENSG00000285080	15	42106225	44185779	3131	32	0.406663	4.20378e-41	2.59971e-39	AFR snBulk
ENSG00000137842	TMEM62	15	42123279	44185144	3067	18	0.202734	3.11361e-18	4.15433e-17	AFR snBulk
ENSG00000166946	CCNDBP1	15	42185118	44197177	2961	26	0.0644556	5.31446e-06	2.32745e-05	AFR snBulk
ENSG00000168803	ADAL	15	42330672	44354569	2860	39	0.631571	7.08501e-81	7.24519e-78	AFR snBulk
ENSG00000140265	ZSCAN29	15	42358172	44371043	2783	8	0.03028	0.00188434	0.00603043	AFR snBulk
ENSG00000168781	PPIP5K1	15	42533462	44590253	2698	40	0.0777617	2.97483e-07	1.50226e-06	AFR snBulk
ENSG00000237289	CKMT1B	15	42593054	44604901	2615	79	0.453372	1.48286e-46	1.23786e-44	AFR snBulk
ENSG00000242866	STRC	15	42599563	44618800	2629	35	0.0970476	1.19561e-08	7.00369e-08	AFR snBulk
ENSG00000284772	ENSG00000284772	15	42614208	44632283	2633	56	0.234508	7.41163e-21	1.18889e-19	AFR snBulk
ENSG00000166762	CATSPER2	15	42628503	44668118	2676	38	0.276906	1.20358e-24	2.56414e-23	AFR snBulk
ENSG00000249839	ENSG00000249839	15	42663654	44684339	2639	56	0.0702878	1.30725e-06	6.12212e-06	AFR snBulk
ENSG00000223572	CKMT1A	15	42692886	44699222	2613	58	0.343071	4.13154e-32	1.45508e-30	AFR snBulk
ENSG00000166763	STRCP1	15	42699441	44718260	2633	49	0.0362662	0.000588451	0.00200585	AFR snBulk
ENSG00000201136	RNU6-353P	15	42702363	44702470	2601	31	0.0870444	6.4523e-08	3.51234e-07	AFR snBulk
ENSG00000205771	CATSPER2P1	15	42726918	44747094	2647	6	0.0397147	0.000339609	0.00119518	AFR snBulk
ENSG00000140259	MFAP1	15	42804492	44824690	2705	38	0.165345	2.73104e-14	2.66251e-13	AFR snBulk
ENSG00000224055	GAPDHP55	15	43063511	45064313	2727	8	0.0141685	0.0350022	0.0923447	AFR snBulk
ENSG00000166734	GOLM2	15	43288719	45415758	3229	13	0.0480932	8.10677e-05	0.000307771	AFR snBulk
ENSG00000259595	ENSG00000259595	15	43402685	45427144	3083	29	0.0526654	3.99405e-05	0.000157849	AFR snBulk
ENSG00000104131	EIF3J	15	43537125	45563029	3145	28	0.0973225	1.12426e-08	6.60871e-08	AFR snBulk
ENSG00000229474	PATL2	15	43665732	45711323	3440	1	0.0145601	0.0320141	0.0851596	AFR snBulk
ENSG00000166710	B2M	15	43711487	45718851	3452	76	0.0195493	0.0132113	0.0375127	AFR snBulk
ENSG00000185880	TRIM69	15	43728988	45767829	3540	41	0.395174	4.66332e-39	2.56778e-37	AFR snBulk
ENSG00000259479	SORD2P	15	43825747	45884694	3671	23	0.496337	2.67979e-53	3.53597e-51	AFR snBulk
ENSG00000140279	DUOX2	15	44092650	46114172	3943	76	0.0352862	0.000716201	0.00241202	AFR snBulk
ENSG00000140254	DUOXA1	15	44117366	46129938	3923	56	0.1147	5.70561e-10	3.78431e-09	AFR snBulk
ENSG00000137857	DUOX1	15	44129933	46165576	3953	83	0.260535	1.99826e-23	3.90021e-22	AFR snBulk
ENSG00000259539	ENSG00000259539	15	44152664	46167526	3909	14	0.173959	3.86401e-15	4.05565e-14	AFR snBulk
ENSG00000259519	ENSG00000259519	15	44170344	46199958	3995	31	0.0211828	0.00964079	0.0278861	AFR snBulk
ENSG00000259520	ENSG00000259520	15	44235930	46279251	4128	26	0.592376	1.04364e-73	5.85932e-71	AFR snBulk
ENSG00000137860	SLC28A2	15	44252234	46277846	4099	21	0.508528	8.62971e-56	1.32136e-53	AFR snBulk
ENSG00000259433	ENSG00000259433	15	44330209	46332634	4091	30	0.460522	9.20628e-48	8.34188e-46	AFR snBulk
ENSG00000171766	GATM	15	44361124	46402327	4162	56	0.0885034	6.61328e-08	3.59313e-07	AFR snBulk
ENSG00000275672	ENSG00000275672	15	44378700	46380123	4090	30	0.144218	1.6494e-12	1.38293e-11	AFR snBulk
ENSG00000171763	SPATA5L1	15	44402336	46421415	4161	44	0.417797	7.12444e-42	4.61525e-40	AFR snBulk
ENSG00000260170	ENSG00000260170	15	44587351	46676314	4502	33	0.0384945	0.00048185	0.00166187	AFR snBulk
ENSG00000259200	ENSG00000259200	15	44705078	46931069	4762	72	0.34889	6.76982e-33	2.48832e-31	AFR snBulk
ENSG00000287020	ENSG00000287020	15	45317393	47351753	4375	39	0.112902	4.02516e-10	2.71055e-09	AFR snBulk
ENSG00000259588	ENSG00000259588	15	46603880	48606352	3899	45	0.322404	1.71239e-29	5.00825e-28	AFR snBulk
ENSG00000259572	LINC01491	15	46774219	48846266	3927	16	0.0899396	2.68072e-08	1.51754e-07	AFR snBulk
ENSG00000259754	ENSG00000259754	15	46812729	49050507	4222	30	0.0446638	0.000126895	0.000470707	AFR snBulk
ENSG00000074803	SLC12A1	15	47178438	49304078	4008	110	0.431352	3.02546e-44	2.2737e-42	AFR snBulk
ENSG00000259488	ENSG00000259488	15	47312353	49331856	3829	69	0.28814	3.60574e-27	9.02572e-26	AFR snBulk
ENSG00000128951	DUT	15	47331011	49343373	3819	66	0.0739427	9.3511e-07	4.46548e-06	AFR snBulk
ENSG00000156958	GALK2	15	48155656	50367869	4344	47	0.0570646	1.99685e-05	8.18081e-05	AFR snBulk
ENSG00000166262	FAM227B	15	48326962	50620929	4765	67	0.037953	0.000508756	0.00174876	AFR snBulk
ENSG00000104047	DTWD1	15	48621037	50656232	4286	98	0.166949	2.58913e-14	2.53105e-13	AFR snBulk
ENSG00000244879	GABPB1-AS1	15	49354959	51372202	4654	64	0.587912	8.12822e-72	3.52629e-69	AFR snBulk
ENSG00000259715	ENSG00000259715	15	49359450	51360194	4592	73	0.524161	5.0675e-58	9.01229e-56	AFR snBulk
ENSG00000138592	USP8	15	49424380	51514421	4836	48	0.143628	2.33654e-12	1.92802e-11	AFR snBulk
ENSG00000092439	TRPM7	15	49552473	51686797	4884	7	0.0122488	0.0494723	0.126692	AFR snBulk
ENSG00000138600	SPPL2A	15	49702266	51765709	4734	52	0.067114	1.68906e-06	7.78666e-06	AFR snBulk
ENSG00000273674	ENSG00000273674	15	49839875	51908603	4746	30	0.256684	5.44215e-23	1.02382e-21	AFR snBulk
ENSG00000081014	AP4E1	15	49908672	52005895	4821	59	0.150562	4.01853e-13	3.56673e-12	AFR snBulk
ENSG00000259240	MIR4713HG	15	50037488	52293912	5220	16	0.312918	2.47782e-29	7.18091e-28	AFR snBulk
ENSG00000104112	SCG3	15	50681492	52721026	4677	44	0.0438742	0.000164413	0.000601923	AFR snBulk
ENSG00000259241	ENSG00000259241	15	50693216	52695765	4576	37	0.0235017	0.00657649	0.0194691	AFR snBulk
ENSG00000259296	ENSG00000259296	15	50707995	52715220	4578	59	0.102047	2.80082e-09	1.74301e-08	AFR snBulk
ENSG00000140280	LYSMD2	15	50723011	52751585	4638	14	0.0636532	5.56166e-06	2.42903e-05	AFR snBulk
ENSG00000128872	TMOD2	15	50751597	52816363	4707	45	0.0788106	3.35875e-07	1.68426e-06	AFR snBulk
ENSG00000138594	TMOD3	15	50829628	52947295	4907	50	0.0583167	1.4573e-05	6.06496e-05	AFR snBulk
ENSG00000259201	ENSG00000259201	15	50887560	52901123	4609	17	0.119136	1.68132e-10	1.18167e-09	AFR snBulk
ENSG00000259556	ENSG00000259556	15	50919073	52930627	4633	41	0.302963	4.40509e-28	1.1625e-26	AFR snBulk
ENSG00000069956	MAPK6	15	50952106	53067375	4901	54	0.0381531	0.00051373	0.0017648	AFR snBulk
ENSG00000259438	MAPK6-DT	15	51010999	53019095	4672	69	0.0463466	0.000105438	0.000394743	AFR snBulk
ENSG00000069966	GNB5	15	51115100	53191392	4971	59	0.0311631	0.00177938	0.0057092	AFR snBulk
ENSG00000259709	ENSG00000259709	15	51124561	53140246	4813	43	0.205042	7.70178e-18	9.94252e-17	AFR snBulk
ENSG00000197535	MYO5A	15	51307283	53529050	5265	24	0.142546	1.37334e-12	1.15894e-11	AFR snBulk
ENSG00000047346	FAM214A	15	51581317	53709817	5176	31	0.101514	5.42596e-09	3.27974e-08	AFR snBulk
ENSG00000287500	ENSG00000287500	15	51679474	53690077	4910	67	0.359376	2.35349e-34	9.50458e-33	AFR snBulk
ENSG00000169856	ONECUT1	15	51755053	53791078	5094	48	0.0699264	1.42118e-06	6.61776e-06	AFR snBulk
ENSG00000259203	ENSG00000259203	15	51800168	53805972	5054	76	0.0312938	0.00169714	0.00546001	AFR snBulk
ENSG00000279145	ENSG00000279145	15	54171378	56176739	5596	27	0.0976009	1.20425e-08	7.04849e-08	AFR snBulk
ENSG00000137876	RSL24D1	15	54180806	56197049	5576	19	0.0774384	4.60577e-07	2.27139e-06	AFR snBulk
ENSG00000069974	RAB27A	15	54202966	56319113	5786	102	0.451272	1.88327e-46	1.56301e-44	AFR snBulk
ENSG00000069943	PIGB	15	54318960	56355648	5469	26	0.216655	9.11298e-19	1.26851e-17	AFR snBulk
ENSG00000260916	CCPG1	15	54340032	56408510	5507	32	0.129212	4.08509e-11	3.03893e-10	AFR snBulk
ENSG00000261652	C15orf65	15	54408495	56418798	5326	50	0.114414	3.88302e-10	2.61668e-09	AFR snBulk
ENSG00000256061	DNAAF4	15	54410525	56508234	5494	32	0.0259938	0.00388665	0.0118896	AFR snBulk
ENSG00000069869	NEDD4	15	54826922	56993660	5107	86	0.140851	4.16899e-12	3.37873e-11	AFR snBulk
ENSG00000230183	CNOT6LP1	15	55005715	57007176	4452	101	0.182856	1.1318e-15	1.24164e-14	AFR snBulk
ENSG00000151575	TEX9	15	55244009	57445997	4836	143	0.0224944	0.00801688	0.0234445	AFR snBulk
ENSG00000259941	ENSG00000259941	15	55394321	57396785	4335	134	0.0625225	6.39613e-06	2.77738e-05	AFR snBulk
ENSG00000261823	ENSG00000261823	15	55408483	57410186	4342	28	0.0746666	5.673e-07	2.76815e-06	AFR snBulk
ENSG00000138587	MNS1	15	55421544	57465137	4440	37	0.184573	8.65679e-17	1.02936e-15	AFR snBulk
ENSG00000260392	ENSG00000260392	15	55542952	57629592	4759	38	0.3076	5.85795e-29	1.64927e-27	AFR snBulk
ENSG00000137871	ZNF280D	15	55630176	57734086	4816	124	0.07006	1.90171e-06	8.70668e-06	AFR snBulk
ENSG00000285253	ENSG00000285253	15	55652488	57918571	5230	31	0.0696755	1.66867e-06	7.70009e-06	AFR snBulk
ENSG00000247982	LINC00926	15	56300365	58307769	4730	11	0.024498	0.00517652	0.0155644	AFR snBulk
ENSG00000137878	GCOM1	15	56591908	58714745	5188	33	0.153875	2.70724e-13	2.43533e-12	AFR snBulk
ENSG00000255529	POLR2M	15	56706695	58782762	5135	27	0.0939088	2.39662e-08	1.36374e-07	AFR snBulk
ENSG00000259250	ENSG00000259250	15	57587507	59591676	4847	15	0.0743086	9.14936e-07	4.37425e-06	AFR snBulk
ENSG00000137845	ADAM10	15	57588809	59749791	5261	27	0.0762658	6.31182e-07	3.06784e-06	AFR snBulk
ENSG00000270986	HMGB1P51	15	57672296	59672933	4773	62	0.367073	1.72298e-36	7.94431e-35	AFR snBulk
ENSG00000128923	MINDY2	15	57771192	59861900	5020	60	0.103531	3.08906e-09	1.91282e-08	AFR snBulk
ENSG00000157456	CCNB2	15	58105126	60125045	4959	50	0.0786583	4.06451e-07	2.01802e-06	AFR snBulk
ENSG00000277144	ENSG00000277144	15	58115547	60116089	4913	12	0.0495893	5.2875e-05	0.000205674	AFR snBulk
ENSG00000259732	ENSG00000259732	15	58121034	60133250	4956	8	0.0365021	0.000654552	0.00221665	AFR snBulk
ENSG00000140307	GTF2A2	15	58638062	60657541	4708	84	0.0334235	0.00094963	0.00315073	AFR snBulk
ENSG00000128915	ICE2	15	59419609	61479160	4927	30	0.0373258	0.000610949	0.00207759	AFR snBulk
ENSG00000287508	ENSG00000287508	15	59642054	61659791	4855	18	0.118558	2.94105e-10	2.01173e-09	AFR snBulk
ENSG00000259481	ENSG00000259481	15	60181249	62195938	4645	184	0.0291396	0.00242537	0.00764989	AFR snBulk
ENSG00000259575	ENSG00000259575	15	60211913	62214231	4611	8	0.0558455	2.16337e-05	8.83272e-05	AFR snBulk
ENSG00000259616	ENSG00000259616	15	60298791	62635449	5240	40	0.0129581	0.0431262	0.11175	AFR snBulk
ENSG00000259675	ENSG00000259675	15	60638928	62715171	4686	28	0.01251	0.0470014	0.120861	AFR snBulk
ENSG00000259564	ENSG00000259564	15	60834682	62935738	4806	19	0.111248	9.13305e-10	5.95145e-09	AFR snBulk
ENSG00000129003	VPS13C	15	60852389	63060473	5170	31	0.0144833	0.0328765	0.0872917	AFR snBulk
ENSG00000274340	ENSG00000274340	15	61387327	63388875	4637	6	0.0654289	4.30745e-06	1.90273e-05	AFR snBulk
ENSG00000171914	TLN2	15	61390526	63844631	5544	8	0.0688187	1.16119e-06	5.47567e-06	AFR snBulk
ENSG00000259458	MGC15885	15	61637172	63645291	4489	67	0.0554383	2.41223e-05	9.80262e-05	AFR snBulk
ENSG00000259756	ENSG00000259756	15	61682916	63690448	4490	56	0.16308	5.68597e-14	5.39988e-13	AFR snBulk
ENSG00000103642	LACTB	15	62121833	64142061	4522	46	0.203149	1.8488e-17	2.32179e-16	AFR snBulk
ENSG00000185088	RPS27L	15	62125872	64158021	4547	46	0.3947	9.14384e-39	4.99648e-37	AFR snBulk
ENSG00000166128	RAB8B	15	62189560	64267776	4624	29	0.0361226	0.000566266	0.00193506	AFR snBulk
ENSG00000074410	CA12	15	62321378	64381846	4522	4	0.0476717	8.25375e-05	0.000312895	AFR snBulk
ENSG00000035664	DAPK2	15	62907036	65072033	4653	81	0.0420441	0.000269233	0.000959778	AFR snBulk
ENSG00000259351	ENSG00000259351	15	62928274	64935953	4331	27	0.0721627	1.06103e-06	5.02656e-06	AFR snBulk
ENSG00000166797	CIAO2A	15	63072565	65093857	4179	32	0.0461986	0.000129282	0.000479188	AFR snBulk
ENSG00000169118	CSNK1G1	15	63165525	65356173	4341	7	0.051285	5.28424e-05	0.000205603	AFR snBulk
ENSG00000259316	ENSG00000259316	15	63181180	65381440	4367	22	0.0125564	0.0477439	0.122606	AFR snBulk
ENSG00000103671	TRIP4	15	63387748	65455303	4070	71	0.0626756	6.728e-06	2.91309e-05	AFR snBulk
ENSG00000140451	PIF1	15	63815632	65825668	3810	72	0.170481	5.62678e-15	5.83738e-14	AFR snBulk
ENSG00000166839	ANKDD1A	15	63911902	65958691	3814	30	0.0909507	4.18689e-08	2.33009e-07	AFR snBulk
ENSG00000103707	MTFMT	15	64001512	66029639	3722	35	0.0767801	2.4761e-07	1.26198e-06	AFR snBulk
ENSG00000186198	SLC51B	15	64045387	66053397	3677	34	0.0259542	0.00437535	0.0132936	AFR snBulk
ENSG00000259258	ENSG00000259258	15	64105534	66105800	3648	20	0.040195	0.000335602	0.00118181	AFR snBulk
ENSG00000138615	CILP	15	64194760	66211473	3769	14	0.0172294	0.0189949	0.0526507	AFR snBulk
ENSG00000138617	PARP16	15	64234460	66300618	3948	27	0.0502251	5.02392e-05	0.000196061	AFR snBulk
ENSG00000199568	RNU5A-1	15	64296051	66296166	3810	8	0.0197378	0.0126185	0.0359364	AFR snBulk
ENSG00000074603	DPP8	15	64442463	66517704	4053	56	0.0677475	2.72175e-06	1.22785e-05	AFR snBulk
ENSG00000270690	ENSG00000270690	15	64458574	66459534	3894	34	0.021623	0.00796366	0.023301	AFR snBulk
ENSG00000174485	DENND4A	15	64658046	66792293	4432	35	0.018965	0.0139742	0.0395066	AFR snBulk
ENSG00000103769	RAB11A	15	64726054	66891989	4587	24	0.0209546	0.00941574	0.0272682	AFR snBulk
ENSG00000261318	DIS3L-AS1	15	65278498	67293357	4356	62	0.0657303	3.5247e-06	1.57274e-05	AFR snBulk
ENSG00000166938	DIS3L	15	65293217	67333898	4397	46	0.210229	7.64874e-19	1.07094e-17	AFR snBulk
ENSG00000260773	ENSG00000260773	15	65314914	67331703	4341	80	0.100356	8.4838e-09	5.04605e-08	AFR snBulk
ENSG00000075131	TIPIN	15	65336191	67386746	4384	85	0.232654	2.91257e-20	4.48605e-19	AFR snBulk
ENSG00000261102	ATP5MFP6	15	65414933	67415198	4275	42	0.0127333	0.045116	0.116337	AFR snBulk
ENSG00000261351	ENSG00000261351	15	65488658	67492109	4258	48	0.0390012	0.000408199	0.00142345	AFR snBulk
ENSG00000174442	ZWILCH	15	65504959	67550130	4326	26	0.186201	3.87356e-16	4.38212e-15	AFR snBulk
ENSG00000277152	ENSG00000277152	15	65860303	67867023	4297	21	0.155311	1.3368e-13	1.23115e-12	AFR snBulk
ENSG00000259437	ENSG00000259437	15	65919811	67931755	4366	104	0.253837	2.21971e-22	3.97729e-21	AFR snBulk
ENSG00000259289	LINC02206	15	65931537	67956518	4435	76	0.17271	1.72254e-15	1.8633e-14	AFR snBulk
ENSG00000103591	AAGAB	15	66200667	68255195	4357	20	0.125991	8.24788e-11	5.95765e-10	AFR snBulk
ENSG00000103599	IQCH	15	66254786	68502260	4900	56	0.0277379	0.00292805	0.00910994	AFR snBulk
ENSG00000270964	MAP2K5-DT	15	66541072	68542604	4378	17	0.0525447	3.96811e-05	0.000156954	AFR snBulk
ENSG00000137764	MAP2K5	15	66542703	68807117	5049	13	0.0642306	4.16225e-06	1.842e-05	AFR snBulk
ENSG00000188779	SKOR1	15	66819704	68834582	4313	9	0.041276	0.000243421	0.000872324	AFR snBulk
ENSG00000259410	ENSG00000259410	15	66832725	68873866	4341	29	0.0733048	9.83626e-07	4.68232e-06	AFR snBulk
ENSG00000128973	CLN6	15	67206992	69257211	4131	59	0.384092	2.89704e-37	1.42039e-35	AFR snBulk
ENSG00000260657	ENSG00000260657	15	67267792	69277994	4071	70	0.387522	1.02054e-37	5.14455e-36	AFR snBulk
ENSG00000285919	ENSG00000285919	15	67880663	69928941	4621	34	0.0478481	7.77422e-05	0.000296167	AFR snBulk
ENSG00000138604	GLCE	15	68160584	70272217	4641	11	0.283295	1.40547e-25	3.17875e-24	AFR snBulk
ENSG00000137807	KIF23	15	68414246	70448427	4453	38	0.0359772	0.00076244	0.00255992	AFR snBulk
ENSG00000245750	DRAIC	15	68462921	70843120	5195	47	0.227277	4.79043e-20	7.27662e-19	AFR snBulk
ENSG00000137831	UACA	15	69654554	71763558	4378	23	0.0588128	1.21948e-05	5.1191e-05	AFR snBulk
ENSG00000166173	LARP6	15	69829130	71854157	4078	81	0.0700169	1.15082e-06	5.43126e-06	AFR snBulk
ENSG00000242276	RPL5P3	15	70063101	72063989	3882	17	0.0471945	0.000108336	0.000405172	AFR snBulk
ENSG00000187720	THSD4	15	70096952	72783383	4709	9	0.0125273	0.0471797	0.121309	AFR snBulk
ENSG00000259964	THSD4-AS1	15	70147650	72189064	3905	32	0.0123823	0.0485765	0.124598	AFR snBulk
ENSG00000278408	ENSG00000278408	15	70547280	72549832	3452	21	0.0650892	3.24471e-06	1.45391e-05	AFR snBulk
ENSG00000166192	SENP8	15	71114258	73143692	3453	25	0.199885	5.93127e-18	7.73714e-17	AFR snBulk
ENSG00000260173	ENSG00000260173	15	71140504	73155459	3446	50	0.141976	2.38571e-12	1.96632e-11	AFR snBulk
ENSG00000137817	PARP6	15	71241181	73272999	3538	19	0.0414801	0.000276007	0.000982704	AFR snBulk
ENSG00000260729	ENSG00000260729	15	71284727	73375981	3640	58	0.110277	1.486e-09	9.50593e-09	AFR snBulk
ENSG00000260144	ENSG00000260144	15	71605183	73612326	3240	29	0.0442419	0.000175841	0.000641547	AFR snBulk
ENSG00000259783	LINC02259	15	71608481	73636962	3272	13	0.0706669	1.37959e-06	6.43667e-06	AFR snBulk
ENSG00000140463	BBS4	15	71686179	73738475	3311	80	0.0830176	1.45765e-07	7.63853e-07	AFR snBulk
ENSG00000183324	REC114	15	72443164	74560013	3869	103	0.0444642	0.00016803	0.000614456	AFR snBulk
ENSG00000103855	CD276	15	72683966	74714514	3806	89	0.107895	1.65059e-09	1.05119e-08	AFR snBulk
ENSG00000260469	INSYN1-AS1	15	72752317	74770613	3823	66	0.104155	2.41766e-09	1.51344e-08	AFR snBulk
ENSG00000129038	LOXL1	15	72925989	74952137	3808	26	0.12076	1.84843e-10	1.29183e-09	AFR snBulk
ENSG00000067221	STOML1	15	72978926	74994622	3722	16	0.0770834	2.52333e-07	1.28537e-06	AFR snBulk
ENSG00000140464	PML	15	72994673	75047827	3787	13	0.0757949	6.0163e-07	2.93067e-06	AFR snBulk
ENSG00000261543	ENSG00000261543	15	73152800	75179226	3747	16	0.0710431	1.54545e-06	7.16847e-06	AFR snBulk
ENSG00000137868	STRA6	15	73179466	75212267	3756	8	0.0508967	3.679e-05	0.000146043	AFR snBulk
ENSG00000140459	CYP11A1	15	73337759	75367646	3598	8	0.0146315	0.0311822	0.0831167	AFR snBulk
ENSG00000138629	UBL7	15	73445977	75461182	3467	8	0.0302962	0.00180253	0.00578154	AFR snBulk
ENSG00000179361	ARID3B	15	73541206	75598131	3451	42	0.119823	2.37407e-10	1.64354e-09	AFR snBulk
ENSG00000179335	CLK3	15	73598500	75645414	3432	14	0.0573677	1.7973e-05	7.41317e-05	AFR snBulk
ENSG00000179151	EDC3	15	73630558	75696292	3457	39	0.0146323	0.029496	0.0789086	AFR snBulk
ENSG00000198794	SCAMP5	15	73957219	76021495	3269	82	0.0816459	2.07931e-07	1.06793e-06	AFR snBulk
ENSG00000261813	ENSG00000261813	15	73976240	75976573	3083	8	0.0854994	7.82609e-08	4.21528e-07	AFR snBulk
ENSG00000140400	MAN2C1	15	74355207	76368612	3289	9	0.153782	1.70212e-13	1.55411e-12	AFR snBulk
ENSG00000246877	DNM1P35	15	74727670	76738623	3365	44	0.261215	2.52666e-23	4.89485e-22	AFR snBulk
ENSG00000260288	ENSG00000260288	15	74737820	76763322	3392	21	0.0575954	1.49117e-05	6.1969e-05	AFR snBulk
ENSG00000140367	UBE2Q2	15	74843307	76901078	3444	6	0.0596698	1.20321e-05	5.05524e-05	AFR snBulk
ENSG00000167196	FBXO22	15	74903876	76942511	3436	79	0.0974762	1.19942e-08	7.02313e-08	AFR snBulk
ENSG00000169752	NRG4	15	74935969	77059795	3611	39	0.574728	6.57212e-69	2.47605e-66	AFR snBulk
ENSG00000140386	SCAPER	15	75347904	77905444	4994	8	0.14238	1.91597e-12	1.59291e-11	AFR snBulk
ENSG00000117906	RCN2	15	75931738	77954393	4308	89	0.0976835	1.37539e-08	8.01739e-08	AFR snBulk
ENSG00000173517	PEAK1	15	76100656	78420144	4923	16	0.0162482	0.0236168	0.0642952	AFR snBulk
ENSG00000259722	ENSG00000259722	15	76204578	78205100	4184	18	0.20922	5.3553e-18	7.01456e-17	AFR snBulk
ENSG00000140382	HMG20A	15	76420412	78485607	4394	47	0.0553553	2.40266e-05	9.7665e-05	AFR snBulk
ENSG00000259362	ENSG00000259362	15	76525540	78534110	4296	22	0.0251743	0.00503066	0.0151512	AFR snBulk
ENSG00000259420	ENSG00000259420	15	76568970	78608888	4390	32	0.0594641	1.03394e-05	4.38654e-05	AFR snBulk
ENSG00000260776	ENSG00000260776	15	76914217	78926846	4586	39	0.343061	4.98777e-32	1.73741e-30	AFR snBulk
ENSG00000214646	COMMD4P1	15	76941442	78944582	4578	46	0.369382	3.71629e-36	1.69171e-34	AFR snBulk
ENSG00000167202	TBC1D2B	15	76984036	79077724	4745	54	0.123409	4.34173e-11	3.22231e-10	AFR snBulk
ENSG00000136425	CIB2	15	77104606	79131535	4648	44	0.250622	5.11784e-22	8.93882e-21	AFR snBulk
ENSG00000166411	IDH3A	15	77131498	79171945	4682	18	0.102608	5.19328e-09	3.14109e-08	AFR snBulk
ENSG00000259322	ENSG00000259322	15	77293286	79296049	4659	14	0.0714589	8.21649e-07	3.95134e-06	AFR snBulk
ENSG00000136381	IREB2	15	77437431	79501453	4942	63	0.238544	3.68586e-21	6.034e-20	AFR snBulk
ENSG00000169684	CHRNA5	15	77565520	79595269	4938	20	0.429903	2.2385e-43	1.58651e-41	AFR snBulk
ENSG00000166557	TMED3	15	78311112	80427432	5147	38	0.293649	1.28421e-27	3.30078e-26	AFR snBulk
ENSG00000259548	ENSG00000259548	15	78832466	80833554	5019	39	0.0336092	0.000860284	0.00287293	AFR snBulk
ENSG00000136371	MTHFS	15	78833585	80897379	5143	133	0.352143	5.40468e-35	2.27243e-33	AFR snBulk
ENSG00000259332	ST20-MTHFS	15	78845150	80923754	5155	39	0.0944512	1.92334e-08	1.10629e-07	AFR snBulk
ENSG00000103876	FAH	15	79152490	81186946	5078	10	0.0229176	0.00716879	0.0211155	AFR snBulk
ENSG00000259417	CTXND1	15	79195481	81252213	5169	155	0.153817	2.65528e-13	2.39159e-12	AFR snBulk
ENSG00000259361	LINC00927	15	79263068	81341805	5210	6	0.0873548	8.19216e-08	4.40714e-07	AFR snBulk
ENSG00000259495	ENSG00000259495	15	79344853	81404214	5190	15	0.197076	2.54875e-17	3.14698e-16	AFR snBulk
ENSG00000258010	ENSG00000258010	15	79433795	81445152	5016	17	0.274257	9.22278e-25	1.97514e-23	AFR snBulk
ENSG00000156206	CFAP161	15	80007033	82149179	4717	15	0.0195039	0.0130311	0.0370415	AFR snBulk
ENSG00000271725	ENSG00000271725	15	80303215	82309391	4239	66	0.0703821	1.60063e-06	7.41119e-06	AFR snBulk
ENSG00000172345	STARD5	15	80309053	82324183	4246	35	0.0162384	0.0228882	0.0624746	AFR snBulk
ENSG00000259692	ENSG00000259692	15	80633426	83013579	4202	41	0.36399	4.09309e-36	1.85439e-34	AFR snBulk
ENSG00000259518	LINC01583	15	81088569	83097694	3284	42	0.083808	1.46679e-07	7.68078e-07	AFR snBulk
ENSG00000188659	SAXO2	15	81262810	83284930	3077	33	0.738878	2.89335e-114	8.28452e-110	AFR snBulk
ENSG00000274376	ADAMTS7P1	15	81298553	83334609	3051	12	0.0787654	3.75897e-07	1.87379e-06	AFR snBulk
ENSG00000278662	GOLGA6L10	15	81339993	83349475	2974	103	0.0638421	5.30437e-06	2.32422e-05	AFR snBulk
ENSG00000259429	UBE2Q2P2	15	81355142	83420075	3005	40	0.54899	1.77238e-62	4.26459e-60	AFR snBulk
ENSG00000278202	ENSG00000278202	15	81418651	83434235	2897	67	0.297835	1.82031e-27	4.63297e-26	AFR snBulk
ENSG00000197978	GOLGA6L9	15	81430018	83439153	2874	53	0.206581	2.24409e-18	3.02519e-17	AFR snBulk
ENSG00000275695	UBE2Q2P6	15	81445719	83454837	2849	86	0.087522	6.82742e-08	3.70385e-07	AFR snBulk
ENSG00000276710	CSPG4P10	15	81459472	83477258	2854	52	0.152661	4.58454e-13	4.04153e-12	AFR snBulk
ENSG00000255769	GOLGA2P10	15	81472993	83513950	2876	81	0.406265	5.89179e-40	3.38754e-38	AFR snBulk
ENSG00000260836	ENSG00000260836	15	81536788	83573194	2852	27	0.0581024	1.3672e-05	5.70822e-05	AFR snBulk
ENSG00000214575	CPEB1	15	81543201	83648861	2983	31	0.112031	6.87068e-10	4.52352e-09	AFR snBulk
ENSG00000259315	ACTG1P17	15	81725873	83738904	2865	13	0.0471192	0.000110189	0.000411672	AFR snBulk
ENSG00000186628	FSD2	15	81755362	83806070	2959	48	0.581186	1.40563e-74	8.74943e-72	AFR snBulk
ENSG00000156232	WHAMM	15	81809628	83836108	2929	11	0.0697281	2.06032e-06	9.39982e-06	AFR snBulk
ENSG00000169609	C15orf40	15	81988441	84011641	2955	84	0.331266	8.05814e-31	2.5983e-29	AFR snBulk
ENSG00000166503	HDGFL3	15	82112738	84207823	2923	1	0.0166838	0.022178	0.0607212	AFR snBulk
ENSG00000259986	ENSG00000259986	15	82179182	84439445	2859	14	0.119142	2.1258e-10	1.47964e-09	AFR snBulk
ENSG00000169594	BNC1	15	82255884	84284664	2666	8	0.0720745	1.3929e-06	6.49346e-06	AFR snBulk
ENSG00000140600	SH3GL3	15	82447228	84618743	2727	26	0.0152643	0.0282287	0.0757803	AFR snBulk
ENSG00000156218	ADAMTSL3	15	82654088	85039842	3524	43	0.016125	0.0243294	0.0660997	AFR snBulk
ENSG00000259609	ENSG00000259609	15	83053113	85080097	3076	21	0.0914044	2.1718e-08	1.24171e-07	AFR snBulk
ENSG00000259511	UBE2Q2L	15	83172493	85188379	3195	57	0.18136	6.30725e-16	7.04076e-15	AFR snBulk
ENSG00000259726	CSPG4P11	15	83186752	85197384	3175	44	0.0595065	8.33706e-06	3.57411e-05	AFR snBulk
ENSG00000225151	GOLGA2P7	15	83199311	85230136	3156	44	0.0403248	0.000266265	0.000949552	AFR snBulk
ENSG00000184206	GOLGA6L4	15	83235773	85245368	3108	52	0.151592	3.84321e-13	3.41747e-12	AFR snBulk
ENSG00000259683	ENSG00000259683	15	83389729	85395903	3226	42	0.27381	1.7339e-25	3.90304e-24	AFR snBulk
ENSG00000235370	DNM1P51	15	83398316	85411701	3249	24	0.307828	4.19487e-28	1.11009e-26	AFR snBulk
ENSG00000259538	UBE2Q2P11	15	83412773	85421837	3240	59	0.208042	2.16319e-18	2.92025e-17	AFR snBulk
ENSG00000259774	ENSG00000259774	15	83422618	85425882	3236	9	0.0273359	0.00342692	0.0105656	AFR snBulk
ENSG00000197627	UBE2Q2P12	15	83491480	85500599	3283	95	0.322081	2.80354e-30	8.75394e-29	AFR snBulk
ENSG00000230373	GOLGA6L5P	15	83507885	85516814	3296	40	0.0748647	8.05747e-07	3.87682e-06	AFR snBulk
ENSG00000259244	ENSG00000259244	15	83513241	85526949	3312	10	0.170696	1.40197e-14	1.40506e-13	AFR snBulk
ENSG00000189136	UBE2Q2P1	15	83526781	85571216	3414	23	0.0529877	3.66926e-05	0.000145737	AFR snBulk
ENSG00000259728	LINC00933	15	83570649	85580175	3383	37	0.0178613	0.0184452	0.0512162	AFR snBulk
ENSG00000275120	ENSG00000275120	15	83597809	85633988	3512	21	0.0255014	0.00470154	0.0142213	AFR snBulk
ENSG00000176700	SCAND2P	15	83631451	85647478	3471	20	0.343189	4.26992e-32	1.49829e-30	AFR snBulk
ENSG00000177082	WDR73	15	83639285	85654343	3472	34	0.144486	1.75122e-12	1.46176e-11	AFR snBulk
ENSG00000140612	SEC11A	15	83669538	85716460	3575	84	0.0340556	0.000978012	0.00324151	AFR snBulk
ENSG00000285667	ENSG00000285667	15	83717474	85746837	3525	60	0.123327	7.37168e-11	5.34769e-10	AFR snBulk
ENSG00000073417	PDE8A	15	83980440	86139145	3892	47	0.0478175	7.92683e-05	0.00030146	AFR snBulk
ENSG00000259295	CSPG4P12	15	84191438	86213905	3797	33	0.0374588	0.00057629	0.00196744	AFR snBulk
ENSG00000188388	GOLGA6L3	15	84240472	86247170	3898	37	0.17194	8.1684e-15	8.377e-14	AFR snBulk
ENSG00000218052	ADAMTS7P4	15	84255369	86330334	4184	10	0.397184	6.53731e-39	3.58588e-37	AFR snBulk
ENSG00000259367	ENSG00000259367	15	84619623	86670948	4918	9	0.0303473	0.00193935	0.00619817	AFR snBulk
ENSG00000259407	ENSG00000259407	15	84744109	86750281	4876	110	0.0895394	5.58418e-08	3.06365e-07	AFR snBulk
ENSG00000259416	LINC02883	15	84754941	86756237	4872	45	0.0699817	1.66505e-06	7.68587e-06	AFR snBulk
ENSG00000183655	KLHL25	15	84759326	86794925	4971	84	0.102439	3.71764e-09	2.27987e-08	AFR snBulk
ENSG00000260305	NTRK3-AS1	15	87252730	89271066	5044	59	0.0597969	1.24385e-05	5.21759e-05	AFR snBulk
ENSG00000173867	ENSG00000173867	15	87459501	89546585	5077	38	0.176242	4.5496e-15	4.7526e-14	AFR snBulk
ENSG00000181991	MRPS11	15	87467453	89480776	4909	26	0.5686	2.95566e-68	1.03207e-65	AFR snBulk
ENSG00000249487	LINC01586	15	87585566	89605110	4892	80	0.111184	6.99012e-10	4.59793e-09	AFR snBulk
ENSG00000181026	AEN	15	87621337	89632281	4841	25	0.254039	2.57836e-22	4.58548e-21	AFR snBulk
ENSG00000172183	ISG20	15	87635670	89656483	4825	30	0.0447624	0.00015857	0.000581571	AFR snBulk
ENSG00000140545	MFGE8	15	87898683	89913381	4883	16	0.0796912	2.98709e-07	1.50739e-06	AFR snBulk
ENSG00000140519	RHCG	15	88471398	90496589	5034	4	0.0709585	1.70008e-06	7.83242e-06	AFR snBulk
ENSG00000261478	ENSG00000261478	15	88508961	90510416	4971	14	0.298294	3.00611e-27	7.57026e-26	AFR snBulk
ENSG00000259713	ENSG00000259713	15	88518523	90591956	5150	33	0.385843	1.57147e-38	8.42622e-37	AFR snBulk
ENSG00000140534	TICRR	15	88575469	90631056	5163	6	0.0602495	1.07415e-05	4.54501e-05	AFR snBulk
ENSG00000166821	PEX11A	15	88677764	90690783	4978	31	0.0440617	0.000186597	0.000678627	AFR snBulk
ENSG00000140527	WDR93	15	88690811	90743638	5035	32	0.286381	2.66202e-27	6.71555e-26	AFR snBulk
ENSG00000166823	MESP1	15	88748661	90751310	4890	63	0.0814743	1.71218e-07	8.88775e-07	AFR snBulk
ENSG00000157823	AP3S2	15	88830599	90894638	5136	12	0.0158084	0.0237897	0.0647501	AFR snBulk
ENSG00000259685	IDH2-DT	15	89102649	91138016	4956	19	0.14059	2.6007e-12	2.14105e-11	AFR snBulk
ENSG00000185043	CIB1	15	89229975	91234047	4904	53	0.142775	1.96027e-12	1.62786e-11	AFR snBulk
ENSG00000284626	ENSG00000284626	15	89234200	91265462	4986	19	0.0327334	0.00117717	0.00386801	AFR snBulk
ENSG00000275674	ENSG00000275674	15	89266317	91314499	5049	165	0.173185	6.25399e-15	6.45765e-14	AFR snBulk
ENSG00000279980	GABARAPL3-1	15	89347587	91349437	4954	18	0.035922	0.000656504	0.002223	AFR snBulk
ENSG00000196391	ZNF774	15	89352284	91369146	4997	25	0.27848	7.66891e-25	1.64853e-23	AFR snBulk
ENSG00000259262	NDUFA3P4	15	89385814	91386063	5006	55	0.241	1.42215e-21	2.40238e-20	AFR snBulk
ENSG00000140575	IQGAP1	15	89388242	91502239	5255	60	0.224383	2.85226e-20	4.40025e-19	AFR snBulk
ENSG00000259177	ENSG00000259177	15	89393490	91397881	5016	23	0.0190546	0.0120434	0.0343807	AFR snBulk
ENSG00000140577	CRTC3	15	89529923	91645345	5307	40	0.020521	0.0105636	0.0303866	AFR snBulk
ENSG00000259736	CRTC3-AS1	15	89620007	91717141	5237	15	0.112395	4.66052e-10	3.11713e-09	AFR snBulk
ENSG00000245479	LINC01585	15	89660207	91664967	5053	54	0.171386	5.36547e-15	5.57841e-14	AFR snBulk
ENSG00000197299	BLM	15	89717346	91816166	5252	23	0.0147471	0.0314288	0.0837038	AFR snBulk
ENSG00000196547	MAN2A2	15	89902218	91922584	4994	16	0.0567633	1.9149e-05	7.86872e-05	AFR snBulk
ENSG00000166965	RCCD1	15	89954870	91963125	5009	28	0.0592042	1.13844e-05	4.80001e-05	AFR snBulk
ENSG00000284946	ENSG00000284946	15	89966190	92022566	5193	58	0.0824376	1.75658e-07	9.10667e-07	AFR snBulk
ENSG00000258725	PRC1-AS1	15	89966340	91988625	5083	36	0.124368	8.74708e-11	6.30711e-10	AFR snBulk
ENSG00000140557	ST8SIA2	15	91393881	93468728	5618	36	0.0184434	0.0154762	0.0434528	AFR snBulk
ENSG00000260337	ENSG00000260337	15	91592574	93596462	5579	41	0.0198427	0.0105887	0.0304466	AFR snBulk
ENSG00000185442	FAM174B	15	91617448	93809884	5949	43	0.138694	3.98701e-12	3.24042e-11	AFR snBulk
ENSG00000257060	ENSG00000257060	15	92230034	94569483	6302	5	0.0500778	6.24692e-05	0.0002409	AFR snBulk
ENSG00000258631	ENSG00000258631	15	92589867	94760886	5814	29	0.132539	1.97498e-11	1.51161e-10	AFR snBulk
ENSG00000258754	LINC01579	15	92718542	95070898	6085	10	0.0614885	7.78332e-06	3.34674e-05	AFR snBulk
ENSG00000258476	LINC02207	15	92835490	94878822	5342	47	0.0871991	6.58305e-08	3.57807e-07	AFR snBulk
ENSG00000258785	LINC01580	15	92894431	94984150	5413	15	0.150801	5.88678e-14	5.58318e-13	AFR snBulk
ENSG00000287950	ENSG00000287950	15	93455469	95550572	5128	66	0.0325985	0.00120672	0.00395876	AFR snBulk
ENSG00000277654	ENSG00000277654	15	93841059	96169864	5396	3	0.0525841	4.11635e-05	0.000162414	AFR snBulk
ENSG00000258773	ENSG00000258773	15	94078481	96150534	4799	22	0.0274367	0.00332342	0.0102653	AFR snBulk
ENSG00000248441	LINC01197	15	94186634	96327129	4949	203	0.0336262	0.00107644	0.00355171	AFR snBulk
ENSG00000259485	LINC02253	15	96215812	98432094	5274	17	0.104842	3.57059e-09	2.19439e-08	AFR snBulk
ENSG00000259403	ENSG00000259403	15	96272020	98319321	4787	21	0.142731	1.80812e-12	1.50588e-11	AFR snBulk
ENSG00000259664	LINC02254	15	96339693	98523442	5233	7	0.0693857	1.60173e-06	7.41509e-06	AFR snBulk
ENSG00000251209	LINC00923	15	96572185	98875650	5602	11	0.0353673	0.000767179	0.00257462	AFR snBulk
ENSG00000287000	ENSG00000287000	15	96945208	98950018	5016	4	0.05392	2.62449e-05	0.000106275	AFR snBulk
ENSG00000258483	LINC02251	15	97003038	99087384	5247	19	0.0152727	0.0286473	0.0767889	AFR snBulk
ENSG00000277987	LINC02351	15	97323902	99420998	5461	112	0.0900067	4.54972e-08	2.5227e-07	AFR snBulk
ENSG00000283597	FAM169B	15	97437162	99547728	5581	9	0.0411303	0.000264174	0.000942567	AFR snBulk
ENSG00000259475	ENSG00000259475	15	97954149	100105824	5925	49	0.437524	2.46462e-44	1.85709e-42	AFR snBulk
ENSG00000278090	LUNAR1	15	98014526	100031054	5405	52	0.137606	4.87344e-12	3.91749e-11	AFR snBulk
ENSG00000103852	TTC23	15	98136323	100251223	5798	35	0.500341	4.00302e-55	5.93878e-53	AFR snBulk
ENSG00000261616	ENSG00000261616	15	98139317	100145370	5439	143	0.127677	1.43679e-11	1.11038e-10	AFR snBulk
ENSG00000168904	LRRC28	15	98251362	100390729	6075	23	0.0463374	0.000110045	0.000411186	AFR snBulk
ENSG00000274294	ENSG00000274294	15	98416584	100417204	5674	59	0.0262436	0.00409592	0.0124831	AFR snBulk
ENSG00000183060	LYSMD4	15	98715697	100733561	5931	94	0.427718	1.01238e-42	6.86908e-41	AFR snBulk
ENSG00000182397	DNM1P46	15	98790156	100806927	5883	112	0.0408371	0.000295824	0.00104974	AFR snBulk
ENSG00000259363	ENSG00000259363	15	98805793	100916818	6099	68	0.407715	2.71626e-40	1.58401e-38	AFR snBulk
ENSG00000254744	ENSG00000254744	15	98970215	100974010	5922	72	0.0352654	0.000826632	0.00276442	AFR snBulk
ENSG00000189419	SPATA41	15	99344047	101350725	5920	18	0.0128587	0.0459048	0.118222	AFR snBulk
ENSG00000259430	CERS3-AS1	15	99372936	101437914	6220	124	0.332858	1.01123e-30	3.22793e-29	AFR snBulk
ENSG00000154227	CERS3	15	99400395	101544995	6551	105	0.480709	1.33453e-51	1.51034e-49	AFR snBulk
ENSG00000270127	ENSG00000270127	15	99547765	101550153	6162	65	0.672717	5.37641e-92	9.62142e-89	AFR snBulk
ENSG00000251819	RNU6-322P	15	99551820	101551922	6164	53	0.475433	4.22077e-51	4.6482e-49	AFR snBulk
ENSG00000259205	PRKXP1	15	99553529	101558954	6183	33	0.383598	1.0188e-37	5.14455e-36	AFR snBulk
ENSG00000259540	ENSG00000259540	15	99558677	101559798	6174	37	0.383967	3.85292e-37	1.86984e-35	AFR snBulk
ENSG00000140471	LINS1	15	99559369	101603230	6308	142	0.66478	7.58505e-92	1.27754e-88	AFR snBulk
ENSG00000259579	ENSG00000259579	15	99716249	101828497	6412	36	0.034084	0.00087521	0.00291937	AFR snBulk
ENSG00000184254	ALDH1A3	15	99877714	101916626	5942	38	0.0142971	0.033369	0.0884597	AFR snBulk
ENSG00000154237	LRRK1	15	99919327	102078257	5799	22	0.0516283	3.71526e-05	0.000147401	AFR snBulk
ENSG00000131873	CHSY1	15	100175727	102252048	4811	36	0.0709497	1.63796e-06	7.57301e-06	AFR snBulk
ENSG00000259172	ENSG00000259172	15	100295419	102305737	4340	9	0.0143687	0.0329242	0.0874101	AFR snBulk
ENSG00000184277	TM2D3	15	100621444	102652391	3217	86	0.228038	8.86439e-20	1.31989e-18	AFR snBulk
ENSG00000185418	TARS3	15	100653596	102724473	3147	70	0.167748	9.74735e-15	9.92518e-14	AFR snBulk
ENSG00000259658	ENSG00000259658	15	100732201	102746870	2905	58	0.108639	1.28239e-09	8.25138e-09	AFR snBulk
ENSG00000259660	DNM1P47	15	100751032	102794302	2873	48	0.203889	1.54494e-17	1.94873e-16	AFR snBulk
ENSG00000260803	ENSG00000260803	16	0	1035195	2808	94	0.108562	1.08468e-09	7.02342e-09	AFR snBulk
ENSG00000231439	WASIR2	16	0	1025123	2786	119	0.0858283	1.24764e-07	6.57082e-07	AFR snBulk
ENSG00000161981	SNRNP25	16	0	1057669	2874	28	0.210555	2.54832e-18	3.42886e-17	AFR snBulk
ENSG00000103148	NPRL3	16	0	1138677	3088	120	0.0893932	5.49052e-08	3.01515e-07	AFR snBulk
ENSG00000269482	ENSG00000269482	16	0	1091102	2971	69	0.0409069	0.000316553	0.00111844	AFR snBulk
ENSG00000228779	ENSG00000228779	16	0	1127219	3064	23	0.0238086	0.00647951	0.0192098	AFR snBulk
ENSG00000268836	ENSG00000268836	16	0	1186294	3186	99	0.147992	1.08463e-12	9.22096e-12	AFR snBulk
ENSG00000242173	ARHGDIG	16	0	1283010	3426	48	0.0129698	0.0426163	0.110568	AFR snBulk
ENSG00000086504	MRPL28	16	0	1371289	3677	3	0.0955392	1.02781e-08	6.06792e-08	AFR snBulk
ENSG00000236829	ENSG00000236829	16	0	1392960	3723	6	0.0219551	0.0083594	0.0243966	AFR snBulk
ENSG00000103202	NME4	16	0	1410367	3769	8	0.111805	4.22268e-10	2.83822e-09	AFR snBulk
ENSG00000242612	DECR2	16	0	1412487	3771	62	0.0487244	8.04192e-05	0.000305512	AFR snBulk
ENSG00000090565	RAB11FIP3	16	0	1523011	4195	41	0.040744	0.000284421	0.0010114	AFR snBulk
ENSG00000277142	LINC00235	16	0	1527407	4201	20	0.038114	0.000520657	0.00178753	AFR snBulk
ENSG00000103326	CAPN15	16	0	1554636	4274	41	0.123522	8.86966e-11	6.38905e-10	AFR snBulk
ENSG00000007541	PIGQ	16	0	1584109	4354	71	0.175714	2.76929e-15	2.94113e-14	AFR snBulk
ENSG00000127578	WFIKKN1	16	0	1634117	4444	26	0.510187	1.10459e-58	2.04051e-56	AFR snBulk
ENSG00000172366	MCRIP2	16	0	1648474	4481	1	0.0168733	0.0209139	0.0575409	AFR snBulk
ENSG00000161996	WDR90	16	0	1667833	4511	76	0.0156799	0.0274299	0.0738366	AFR snBulk
ENSG00000262528	ENSG00000262528	16	0	1656194	4491	44	0.0443796	0.000151963	0.00055827	AFR snBulk
ENSG00000103260	METRN	16	0	1719655	4588	29	0.137548	9.13019e-12	7.17018e-11	AFR snBulk
ENSG00000103254	ANTKMT	16	0	1722590	4590	37	0.0854791	9.88147e-08	5.26883e-07	AFR snBulk
ENSG00000103253	HAGHL	16	0	1735525	4607	5	0.0181508	0.0168565	0.0470514	AFR snBulk
ENSG00000103245	CIAO3	16	0	1741329	4608	32	0.341751	5.82441e-32	2.02146e-30	AFR snBulk
ENSG00000162006	MSLNL	16	0	1783370	4693	39	0.0847711	1.36342e-07	7.16044e-07	AFR snBulk
ENSG00000007376	RPUSD1	16	0	1788397	4708	40	0.0157685	0.0264595	0.071453	AFR snBulk
ENSG00000127588	GNG13	16	0	1800734	4779	22	0.0276761	0.00303971	0.00943888	AFR snBulk
ENSG00000287855	ENSG00000287855	16	0	1862843	5075	90	0.305737	5.9301e-28	1.54642e-26	AFR snBulk
ENSG00000103227	LMF1	16	0	1981318	5477	61	0.142081	3.099e-12	2.5396e-11	AFR snBulk
ENSG00000260807	CEROX1	16	0	1981596	5477	25	0.101059	5.6643e-09	3.41804e-08	AFR snBulk
ENSG00000196557	CACNA1H	16	153106	2221771	5663	30	0.0444854	0.000147051	0.000541546	AFR snBulk
ENSG00000095917	TPSD1	16	256059	2259008	5505	21	0.0376236	0.000472494	0.00163137	AFR snBulk
ENSG00000261505	ENSG00000261505	16	317891	2322845	5461	16	0.0542102	2.78917e-05	0.00011253	AFR snBulk
ENSG00000007516	BAIAP3	16	333638	2349441	5474	26	0.0938702	2.02088e-08	1.15913e-07	AFR snBulk
ENSG00000197599	CCDC154	16	434383	2444556	5377	44	0.1783	1.27038e-15	1.38888e-14	AFR snBulk
ENSG00000103249	CLCN7	16	444934	2475084	5369	34	0.216471	5.4034e-19	7.65539e-18	AFR snBulk
ENSG00000100726	TELO2	16	493344	2510457	5289	17	0.0390991	0.000366433	0.00128343	AFR snBulk
ENSG00000206053	JPT2	16	678256	2702280	5080	19	0.0130198	0.0437637	0.113186	AFR snBulk
ENSG00000261399	ENSG00000261399	16	713527	2714208	5030	9	0.0169201	0.0205881	0.0567099	AFR snBulk
ENSG00000063854	HAGH	16	795620	2827157	4961	14	0.0151689	0.0279754	0.0751777	AFR snBulk
ENSG00000180185	FAHD1	16	826941	2840207	4834	83	0.185366	2.6964e-16	3.0833e-15	AFR snBulk
ENSG00000162039	MEIOB	16	833986	2884294	4929	102	0.55327	5.44642e-64	1.48521e-61	AFR snBulk
ENSG00000140988	RPS2	16	962058	2964841	4698	11	0.0340622	0.000931022	0.00309508	AFR snBulk
ENSG00000255198	SNHG9	16	964959	2965509	4689	7	0.094173	2.11733e-08	1.21178e-07	AFR snBulk
ENSG00000183751	TBL3	16	972053	2982929	4698	58	0.0373512	0.000555173	0.0019001	AFR snBulk
ENSG00000167962	ZNF598	16	997654	3009821	4675	11	0.156245	1.92602e-13	1.75183e-12	AFR snBulk
ENSG00000103197	TSC2	16	1047967	3089491	4691	38	0.13632	9.66983e-12	7.56906e-11	AFR snBulk
ENSG00000259933	ENSG00000259933	16	1091436	3095433	4572	25	0.10078	7.80773e-09	4.65845e-08	AFR snBulk
ENSG00000167971	CASKIN1	16	1177180	3196605	4637	10	0.0781087	1.81053e-07	9.36432e-07	AFR snBulk
ENSG00000167965	MLST8	16	1204248	3209453	4591	34	0.0503925	5.29789e-05	0.000205995	AFR snBulk
ENSG00000259780	ENSG00000259780	16	1235689	3236913	4538	18	0.0421907	0.000237239	0.000851665	AFR snBulk
ENSG00000238098	ABCA17P	16	1339150	3426699	4706	63	0.413146	4.32543e-43	3.00607e-41	AFR snBulk
ENSG00000162063	CCNF	16	1429394	3458854	4581	33	0.0994477	4.59983e-09	2.79218e-08	AFR snBulk
ENSG00000260874	ENSG00000260874	16	1456252	3459979	4448	18	0.0239838	0.00574452	0.0171533	AFR snBulk
ENSG00000162062	TEDC2	16	1460086	3464963	4448	5	0.0471881	0.000103455	0.000387826	AFR snBulk
ENSG00000162066	AMDHD2	16	1520357	3531422	4425	25	0.138234	3.36064e-12	2.74772e-11	AFR snBulk
ENSG00000140992	PDPK1	16	1537979	3603188	4563	27	0.398859	9.93395e-41	6.01351e-39	AFR snBulk
ENSG00000261613	ENSG00000261613	16	1554060	3556060	4396	57	0.0137038	0.0385813	0.100996	AFR snBulk
ENSG00000261140	ENSG00000261140	16	1569043	3571936	4391	40	0.115339	4.91122e-10	3.27411e-09	AFR snBulk
ENSG00000261093	ENSG00000261093	16	1597881	3599718	4401	16	0.0660449	3.58988e-06	1.59983e-05	AFR snBulk
ENSG00000215154	ENSG00000215154	16	1603350	3630494	4463	30	0.169151	3.00969e-15	3.18936e-14	AFR snBulk
ENSG00000205918	PDPK2P	16	1616121	3643296	4457	35	0.26362	1.45896e-23	2.88099e-22	AFR snBulk
ENSG00000260565	ERVK13-1	16	1660348	3682379	4439	19	0.495981	4.70083e-54	6.4711e-52	AFR snBulk
ENSG00000205913	SRRM2-AS1	16	1737076	3752600	4458	98	0.0387004	0.000433681	0.00150626	AFR snBulk
ENSG00000276791	ENSG00000276791	16	1777319	3780568	4427	9	0.229115	6.14243e-20	9.2664e-19	AFR snBulk
ENSG00000172460	PRSS30P	16	1839568	3842744	4225	18	0.0402537	0.000342009	0.00120334	AFR snBulk
ENSG00000162076	FLYWCH2	16	1883213	3899382	4083	72	0.0544369	2.56957e-05	0.000104095	AFR snBulk
ENSG00000059122	FLYWCH1	16	1911931	3951208	4111	62	0.37351	5.63214e-36	2.52371e-34	AFR snBulk
ENSG00000262482	ENSG00000262482	16	1939714	3954276	4039	48	0.0585515	8.82069e-06	3.77056e-05	AFR snBulk
ENSG00000131650	KREMEN2	16	1964216	3968383	4006	7	0.192996	1.29368e-16	1.51377e-15	AFR snBulk
ENSG00000262362	ENSG00000262362	16	2003431	4005101	3997	26	0.0679966	2.38108e-06	1.07846e-05	AFR snBulk
ENSG00000272079	ENSG00000272079	16	2006120	4007388	3996	42	0.181647	4.99459e-16	5.60604e-15	AFR snBulk
ENSG00000213937	CLDN9	16	2012923	4014505	4003	6	0.0162267	0.0245338	0.0665853	AFR snBulk
ENSG00000261971	MMP25-AS1	16	2037400	4059370	4090	22	0.113578	6.953e-10	4.57562e-09	AFR snBulk
ENSG00000008516	MMP25	16	2046062	4060726	4082	31	0.0677593	1.81886e-06	8.34639e-06	AFR snBulk
ENSG00000008517	IL32	16	2065297	4082192	4090	25	0.0225101	0.00758784	0.0222651	AFR snBulk
ENSG00000262370	ENSG00000262370	16	2076911	4087111	4095	9	0.0969293	5.45888e-09	3.29895e-08	AFR snBulk
ENSG00000263072	ZNF213-AS1	16	2100696	4143734	4211	67	0.248867	2.38155e-22	4.24865e-21	AFR snBulk
ENSG00000263011	ENSG00000263011	16	2106764	4109576	4100	14	0.0349148	0.000823815	0.00275593	AFR snBulk
ENSG00000122386	ZNF205	16	2112560	4120517	4121	14	0.064598	3.07097e-06	1.37888e-05	AFR snBulk
ENSG00000085644	ZNF213	16	2129777	4142804	4189	31	0.339987	4.41498e-32	1.5454e-30	AFR snBulk
ENSG00000228146	CASP16P	16	2144015	4149963	4202	64	0.0853411	4.47829e-08	2.4855e-07	AFR snBulk
ENSG00000262668	ENSG00000262668	16	2188204	4224779	4399	16	0.0270368	0.00345558	0.0106494	AFR snBulk
ENSG00000006194	ZNF263	16	2263800	4301401	4447	134	0.207572	5.094e-18	6.68453e-17	AFR snBulk
ENSG00000140993	TIGD7	16	2298808	4305729	4414	10	0.0598206	8.62488e-06	3.69087e-05	AFR snBulk
ENSG00000162086	ZNF75A	16	2305406	4318852	4426	20	0.226026	1.97773e-20	3.08937e-19	AFR snBulk
ENSG00000262899	ENSG00000262899	16	2307573	4308393	4403	20	0.407331	2.61959e-40	1.53075e-38	AFR snBulk
ENSG00000285329	ENSG00000285329	16	2365099	4479550	4632	65	0.257885	2.78689e-23	5.37354e-22	AFR snBulk
ENSG00000232196	MTRNR2L4	16	2370979	4372668	4388	15	0.0210651	0.00740581	0.0217622	AFR snBulk
ENSG00000140987	ZSCAN32	16	2382081	4401065	4443	103	0.0858933	1.11084e-07	5.89231e-07	AFR snBulk
ENSG00000167981	ZNF597	16	2432414	4443504	4412	18	0.207233	5.03979e-18	6.61643e-17	AFR snBulk
ENSG00000263212	ENSG00000263212	16	2458071	4515564	4517	22	0.016664	0.0214364	0.0588766	AFR snBulk
ENSG00000103351	CLUAP1	16	2500976	4539048	4517	77	0.254787	1.96818e-22	3.5421e-21	AFR snBulk
ENSG00000167984	NLRC3	16	2539033	4577403	4574	75	0.127295	3.34352e-11	2.50419e-10	AFR snBulk
ENSG00000262312	ENSG00000262312	16	2542739	4545785	4485	46	0.0446564	0.000135285	0.00050021	AFR snBulk
ENSG00000213918	DNASE1	16	2611728	4680143	4803	51	0.192162	1.06055e-17	1.35505e-16	AFR snBulk
ENSG00000126602	TRAP1	16	2651639	4717553	4880	54	0.134512	1.37525e-11	1.06599e-10	AFR snBulk
ENSG00000005339	CREBBP	16	2725054	4880713	5128	22	0.0124992	0.0473569	0.121732	AFR snBulk
ENSG00000262185	LINC02861	16	2930806	4950586	4793	83	0.237367	7.56513e-21	1.21283e-19	AFR snBulk
ENSG00000185739	SRL	16	3189374	5242080	4860	2	0.0507321	5.61268e-05	0.000217614	AFR snBulk
ENSG00000153406	NMRAL1	16	3461691	5495763	4921	40	0.16799	1.81902e-14	1.8091e-13	AFR snBulk
ENSG00000102858	MGRN1	16	3616493	5690974	5367	53	0.404861	1.28838e-40	7.75006e-39	AFR snBulk
ENSG00000168096	ANKS3	16	3696510	5734378	5412	16	0.0865318	8.68061e-08	4.65802e-07	AFR snBulk
ENSG00000266994	ENSG00000266994	16	3730115	5752565	5407	14	0.0465099	0.00011279	0.000420673	AFR snBulk
ENSG00000166246	C16orf71	16	3734344	5749396	5378	9	0.0139846	0.0363383	0.0954915	AFR snBulk
ENSG00000103199	ZNF500	16	3748239	5767624	5441	60	0.0606342	1.00684e-05	4.27726e-05	AFR snBulk
ENSG00000140623	SEPTIN12	16	3777606	5788398	5516	104	0.280433	8.27287e-26	1.89805e-24	AFR snBulk
ENSG00000285952	ENSG00000285952	16	3777939	5801423	5562	65	0.364305	4.29565e-35	1.81145e-33	AFR snBulk
ENSG00000267795	SMIM22	16	3788397	5796491	5533	38	0.370211	2.35431e-35	1.00614e-33	AFR snBulk
ENSG00000118898	PPL	16	3882507	5960741	5775	61	0.0369276	0.000617366	0.00209767	AFR snBulk
ENSG00000267072	ENSG00000267072	16	4010909	6042250	5676	60	0.104646	3.17005e-09	1.96086e-08	AFR snBulk
ENSG00000103174	NAGPA	16	4024844	6034141	5634	28	0.0423699	0.000217497	0.00078443	AFR snBulk
ENSG00000153446	C16orf89	16	4044122	6066110	5668	38	0.0263616	0.00391535	0.0119735	AFR snBulk
ENSG00000118894	EEF2KMT	16	4084284	6097795	5678	75	0.0325948	0.0012334	0.00404212	AFR snBulk
ENSG00000212189	RNU6-328P	16	6004007	8004112	7327	18	0.112386	5.07527e-10	3.37876e-09	AFR snBulk
ENSG00000067365	METTL22	16	7621683	9649654	6820	203	0.411734	3.57106e-41	2.22283e-39	AFR snBulk
ENSG00000183044	ABAT	16	7674596	9784575	7018	38	0.0289708	0.00255045	0.0080223	AFR snBulk
ENSG00000184857	TMEM186	16	7780384	9797642	6664	18	0.0292984	0.00224659	0.00712285	AFR snBulk
ENSG00000140650	PMM2	16	7788823	9862534	6794	84	0.10358	4.52383e-09	2.74721e-08	AFR snBulk
ENSG00000261481	CARHSP1-DT	16	7869251	9870032	6520	27	0.0196296	0.0128884	0.036654	AFR snBulk
ENSG00000220793	RPL21P119	16	8156402	10156881	6450	40	0.173963	2.45324e-15	2.62397e-14	AFR snBulk
ENSG00000261075	LINC01195	16	8446010	10455505	6225	65	0.0132002	0.0426043	0.110567	AFR snBulk
ENSG00000260362	ENSG00000260362	16	8666885	10676843	6093	39	0.0477972	7.98991e-05	0.000303738	AFR snBulk
ENSG00000166669	ATF7IP2	16	9326434	11483638	6504	54	0.102623	4.10037e-09	2.50226e-08	AFR snBulk
ENSG00000256013	ENSG00000256013	16	9529440	11532082	6083	44	0.0276278	0.00293533	0.00912765	AFR snBulk
ENSG00000153060	TEKT5	16	9627501	11694930	6360	148	0.0780287	3.68708e-07	1.83988e-06	AFR snBulk
ENSG00000262151	ENSG00000262151	16	9864914	11888752	6139	57	0.0802066	3.364e-07	1.68659e-06	AFR snBulk
ENSG00000179583	CIITA	16	9866222	11943021	6178	14	0.0175446	0.0188842	0.0523693	AFR snBulk
ENSG00000263033	ENSG00000263033	16	10196177	12224969	5661	53	0.419249	3.24498e-43	2.27173e-41	AFR snBulk
ENSG00000175643	RMI2	16	10249619	12381662	5983	42	0.369284	3.40769e-35	1.44552e-33	AFR snBulk
ENSG00000185338	SOCS1	16	10254417	12256204	5599	13	0.0351703	0.000871906	0.00290971	AFR snBulk
ENSG00000263080	ENSG00000263080	16	10341809	12345211	5594	2	0.231267	2.09538e-20	3.26426e-19	AFR snBulk
ENSG00000188897	ENSG00000188897	16	10359845	12527245	6238	61	0.203913	8.17874e-18	1.05392e-16	AFR snBulk
ENSG00000262999	ENSG00000262999	16	10465260	12473174	5807	31	0.0493902	4.84798e-05	0.00018966	AFR snBulk
ENSG00000262420	ENSG00000262420	16	10741910	12744506	5976	27	0.203132	3.08896e-18	4.12336e-17	AFR snBulk
ENSG00000122299	ZC3H7A	16	10750586	12797258	6071	64	0.0386572	0.000417507	0.00145379	AFR snBulk
ENSG00000103342	GSPT1	16	10868128	12916082	6188	25	0.149756	4.33932e-13	3.83599e-12	AFR snBulk
ENSG00000261216	ENSG00000261216	16	10908208	12908916	6071	11	0.23122	1.88417e-20	2.94485e-19	AFR snBulk
ENSG00000234719	NPIPB2	16	10927259	12976643	6181	92	0.555976	2.82985e-64	7.94384e-62	AFR snBulk
ENSG00000048462	TNFRSF17	16	10965210	12968068	6089	87	0.297894	3.09277e-27	7.78165e-26	AFR snBulk
ENSG00000048471	SNX29	16	10976734	13574287	7532	20	0.0407528	0.000239548	0.000859307	AFR snBulk
ENSG00000259899	ENSG00000259899	16	11560756	13611044	5682	26	0.168406	4.73744e-15	4.94341e-14	AFR snBulk
ENSG00000262116	ENSG00000262116	16	12197606	14204907	5855	42	0.0421325	0.000255895	0.00091451	AFR snBulk
ENSG00000262732	ENSG00000262732	16	12930677	14935635	3953	14	0.0139182	0.035744	0.0940677	AFR snBulk
ENSG00000262529	ENSG00000262529	16	13191820	15200277	3413	22	0.144391	1.38371e-12	1.16735e-11	AFR snBulk
ENSG00000263257	ENSG00000263257	16	13407668	15418908	2965	40	0.0533416	3.51049e-05	0.000139839	AFR snBulk
ENSG00000103512	NOMO1	16	13833721	15896157	2635	13	0.0319486	0.00141042	0.00458602	AFR snBulk
ENSG00000183458	PKD1P3	16	13911551	15935708	2454	46	0.0501934	6.0299e-05	0.000233001	AFR snBulk
ENSG00000207425	Y_RNA-559	16	13915457	15915556	2428	104	0.0689784	1.66261e-06	7.67833e-06	AFR snBulk
ENSG00000183426	NPIPA1	16	13922802	15952060	2456	63	0.238633	2.22291e-21	3.7048e-20	AFR snBulk
ENSG00000179889	PDXDC1	16	13974591	16139339	2824	110	0.103298	4.05692e-09	2.47786e-08	AFR snBulk
ENSG00000261819	ENSG00000261819	16	13988259	15990160	2383	122	0.109913	1.01095e-09	6.56085e-09	AFR snBulk
ENSG00000238728	MIR1972-1	16	14010321	16010397	2412	33	0.0408604	0.000311123	0.00110062	AFR snBulk
ENSG00000275910	ENSG00000275910	16	14015828	16016390	2420	124	0.0758484	6.675e-07	3.23557e-06	AFR snBulk
ENSG00000188599	NPIPP1	16	14104312	16123498	2465	60	0.478274	2.794e-53	3.65299e-51	AFR snBulk
ENSG00000270580	PKD1P6-NPIPP1	16	14104723	16131601	2474	28	0.265774	9.72353e-24	1.94152e-22	AFR snBulk
ENSG00000183793	NPIPA5	16	14363628	16381047	2080	41	0.199791	3.18628e-17	3.90551e-16	AFR snBulk
ENSG00000133392	MYH11	16	14703135	16857028	2059	22	0.0684205	9.11667e-07	4.3608e-06	AFR snBulk
ENSG00000133393	CEP20	16	14865719	16888625	2164	23	0.194787	3.308e-17	4.04605e-16	AFR snBulk
ENSG00000262171	ENSG00000262171	16	14885029	16886158	2149	40	0.118386	9.15409e-11	6.58731e-10	AFR snBulk
ENSG00000091262	ABCC6	16	15149565	17223522	3005	66	0.0300088	0.00215306	0.00683919	AFR snBulk
ENSG00000103226	NOMO3	16	15232506	17300806	3195	61	0.180608	1.06458e-15	1.17014e-14	AFR snBulk
ENSG00000183889	ENSG00000183889	16	15317444	17350590	3311	46	0.0457993	0.000115958	0.000432041	AFR snBulk
ENSG00000227827	PKD1P2	16	15356224	17377507	3390	48	0.0135738	0.0390427	0.10213	AFR snBulk
ENSG00000261448	ENSG00000261448	16	16134504	18138736	3448	19	0.0256462	0.00429514	0.0130638	AFR snBulk
ENSG00000233024	NPIPA9	16	17358086	19379331	2787	64	0.05726	1.41659e-05	5.90239e-05	AFR snBulk
ENSG00000260017	ENSG00000260017	16	17803083	19812181	3018	38	0.0504943	5.0855e-05	0.000198331	AFR snBulk
ENSG00000157106	SMG1	16	17804860	19926408	3237	30	0.0420371	0.000252615	0.000903577	AFR snBulk
ENSG00000170537	TMC7	16	17983934	20063942	2992	7	0.0424543	0.000233678	0.000839615	AFR snBulk
ENSG00000167186	COQ7	16	18067614	20080095	2856	45	0.325623	5.95375e-30	1.81936e-28	AFR snBulk
ENSG00000260430	ENSG00000260430	16	18086831	20098332	2875	11	0.105956	2.87835e-09	1.78893e-08	AFR snBulk
ENSG00000261427	ENSG00000261427	16	18114002	20173578	3029	58	0.0723904	1.2268e-06	5.76608e-06	AFR snBulk
ENSG00000261759	ENSG00000261759	16	18119976	20121629	2917	21	0.0541341	2.17782e-05	8.89043e-05	AFR snBulk
ENSG00000286790	ENSG00000286790	16	18180748	20184060	3040	7	0.020258	0.0109544	0.0314317	AFR snBulk
ENSG00000261210	CLEC19A	16	18285731	20322145	3384	22	0.161617	5.86468e-14	5.56406e-13	AFR snBulk
ENSG00000103534	TMC5	16	18410496	20499113	3735	60	0.162382	4.70899e-14	4.49292e-13	AFR snBulk
ENSG00000103540	CCP110	16	18523811	20553408	3813	29	0.07209	6.3772e-07	3.09856e-06	AFR snBulk
ENSG00000103544	VPS35L	16	18555240	20706793	4098	70	0.0300707	0.002026	0.00645781	AFR snBulk
ENSG00000276571	ENSG00000276571	16	18694035	20694428	4080	51	0.0430991	0.00021309	0.000769408	AFR snBulk
ENSG00000103550	KNOP1	16	18701937	20718235	4121	20	0.60188	1.31695e-77	1.04745e-74	AFR snBulk
ENSG00000261312	ENSG00000261312	16	18706351	20715383	4118	22	0.453724	1.05318e-47	9.48294e-46	AFR snBulk
ENSG00000261195	ENSG00000261195	16	18761172	20766099	4224	73	0.119882	1.48046e-10	1.0459e-09	AFR snBulk
ENSG00000183549	ACSM5	16	19409534	21441336	3970	46	0.133742	4.15668e-12	3.3716e-11	AFR snBulk
ENSG00000166743	ACSM1	16	19623235	21698890	3470	28	0.159122	7.87913e-14	7.40653e-13	AFR snBulk
ENSG00000066654	THUMPD1	16	19702816	21742084	3233	115	0.126002	5.40031e-11	3.97192e-10	AFR snBulk
ENSG00000196678	ERI2	16	19780193	21900349	3049	28	0.0652351	3.54554e-06	1.5813e-05	AFR snBulk
ENSG00000175311	ANKS4B	16	20233699	22253850	2401	11	0.0261608	0.00381306	0.0116807	AFR snBulk
ENSG00000103316	CRYM	16	20238874	22303083	2465	11	0.0214829	0.0074681	0.0219362	AFR snBulk
ENSG00000180747	SMG1P3	16	20446683	22520444	2056	74	0.0658911	3.75275e-06	1.6693e-05	AFR snBulk
ENSG00000260306	ENSG00000260306	16	20794095	22795759	1616	31	0.213736	9.12005e-19	1.26887e-17	AFR snBulk
ENSG00000248124	RRN3P1	16	20796106	22820410	1677	36	0.337232	6.79765e-32	2.35069e-30	AFR snBulk
ENSG00000185864	NPIPB4	16	20834569	22880827	1780	72	0.189709	2.01023e-16	2.31999e-15	AFR snBulk
ENSG00000185710	SMG1P4	16	20879338	22919156	1777	17	0.243174	2.51095e-21	4.17273e-20	AFR snBulk
ENSG00000257408	ENSG00000257408	16	20938865	22944987	1761	9	0.249516	7.31049e-22	1.25794e-20	AFR snBulk
ENSG00000155714	PDZD9	16	20983865	23001116	1854	11	0.280354	3.88308e-25	8.5264e-24	AFR snBulk
ENSG00000260395	ENSG00000260395	16	20998310	22999656	1821	4	0.114719	4.68595e-10	3.13155e-09	AFR snBulk
ENSG00000103319	EEF2K	16	21206278	23288738	1998	8	0.068806	1.87955e-06	8.61488e-06	AFR snBulk
ENSG00000261113	ENSG00000261113	16	21286708	23288738	1875	17	0.126436	6.71596e-11	4.88935e-10	AFR snBulk
ENSG00000286808	ENSG00000286808	16	21331039	23342938	1950	8	0.195608	2.37519e-17	2.94155e-16	AFR snBulk
ENSG00000260635	ENSG00000260635	16	21365121	23369047	1986	7	0.0155904	0.0275294	0.0740904	AFR snBulk
ENSG00000260790	CDR2-DT	16	21374859	23378180	2009	7	0.0348196	0.000726877	0.0024451	AFR snBulk
ENSG00000257838	OTOAP1	16	21545698	23576865	2301	6	0.0393503	0.000364943	0.001279	AFR snBulk
ENSG00000280400	ENSG00000280400	16	22061767	24062232	3147	24	0.314024	8.73857e-29	2.43396e-27	AFR snBulk
ENSG00000168434	COG7	16	22388493	24453189	3725	40	0.0331514	0.000821431	0.00274863	AFR snBulk
ENSG00000260136	ENSG00000260136	16	22452758	24457606	3708	66	0.0282606	0.00290024	0.00902832	AFR snBulk
ENSG00000103365	GGA2	16	22463542	24521995	3852	74	0.252174	1.82467e-22	3.29212e-21	AFR snBulk
ENSG00000103356	EARS2	16	22520754	24557731	3932	18	0.258464	1.23784e-23	2.45791e-22	AFR snBulk
ENSG00000004779	NDUFAB1	16	22581014	24596316	4006	14	0.0162869	0.0222776	0.0609472	AFR snBulk
ENSG00000166851	PLK1	16	22677656	24690367	4133	43	0.111524	7.80574e-10	5.1168e-09	AFR snBulk
ENSG00000134398	ERN2	16	22690310	24713226	4211	14	0.0190019	0.0149031	0.0419464	AFR snBulk
ENSG00000261669	ENSG00000261669	16	23803451	25819739	4568	234	0.0358213	0.000662483	0.00224192	AFR snBulk
ENSG00000262587	ENSG00000262587	16	24031744	26058109	4779	16	0.102432	5.88557e-09	3.54857e-08	AFR snBulk
ENSG00000262155	LINC02175	16	24066937	26088618	4778	25	0.4837	2.51944e-52	3.08286e-50	AFR snBulk
ENSG00000260448	LCMT1-AS1	16	24085168	26111555	4806	52	0.0707453	1.2389e-06	5.81914e-06	AFR snBulk
ENSG00000262700	ENSG00000262700	16	24093387	26095255	4741	59	0.203103	4.40041e-18	5.80631e-17	AFR snBulk
ENSG00000103375	AQP8	16	24215731	26228932	4721	39	0.249269	7.05009e-22	1.21638e-20	AFR snBulk
ENSG00000155592	ZKSCAN2	16	24236001	26257845	4729	84	0.132383	1.47906e-11	1.14182e-10	AFR snBulk
ENSG00000274925	ZKSCAN2-DT	16	24257952	26261066	4704	125	0.0347525	0.00090242	0.00300733	AFR snBulk
ENSG00000261636	LINC02191	16	24419812	26433686	4875	99	0.0350468	0.000719819	0.00242306	AFR snBulk
ENSG00000286712	ENSG00000286712	16	25546802	27607396	5615	24	0.0247101	0.00438408	0.0133188	AFR snBulk
ENSG00000103522	IL21R	16	26402174	28452042	4833	12	0.203605	1.66676e-18	2.2715e-17	AFR snBulk
ENSG00000259954	IL21R-AS1	16	26447669	28453393	4694	28	0.570479	5.02647e-68	1.71337e-65	AFR snBulk
ENSG00000205609	EIF3CL	16	27379579	29403841	2794	141	0.255426	6.4986e-23	1.213e-21	AFR snBulk
ENSG00000261832	ENSG00000261832	16	27456371	29492098	2572	43	0.190235	2.49035e-16	2.85682e-15	AFR snBulk
ENSG00000188603	CLN3	16	27474111	29495575	2525	18	0.0124299	0.0471935	0.121334	AFR snBulk
ENSG00000176046	NUPR1	16	27532708	29539008	2434	14	0.0844662	1.47737e-07	7.73478e-07	AFR snBulk
ENSG00000178952	TUFM	16	27842411	29846348	2186	31	0.101071	5.16874e-09	3.12757e-08	AFR snBulk
ENSG00000261766	ENSG00000261766	16	27862166	29863340	2156	27	0.0573631	1.8437e-05	7.58923e-05	AFR snBulk
ENSG00000260442	ATP2A1-AS1	16	27878957	29879920	2134	4	0.054942	2.77791e-05	0.000112107	AFR snBulk
ENSG00000177548	RABEP2	16	27904421	29936526	2114	98	0.0684195	2.07216e-06	9.45081e-06	AFR snBulk
ENSG00000260853	ENSG00000260853	16	27952816	29966883	2043	15	0.0221856	0.00825438	0.0241048	AFR snBulk
ENSG00000261552	ENSG00000261552	16	27989140	29990778	2002	1	0.0168097	0.0216782	0.0594722	AFR snBulk
ENSG00000260908	ENSG00000260908	16	28053732	30108108	2045	103	0.0453562	9.82139e-05	0.00036905	AFR snBulk
ENSG00000260953	ENSG00000260953	16	28262273	30264479	1634	26	0.133225	9.32653e-12	7.31434e-11	AFR snBulk
ENSG00000198106	ENSG00000198106	16	28291220	30372110	1617	34	0.149635	5.70708e-13	4.98356e-12	AFR snBulk
ENSG00000254206	NPIPB11	16	28381354	30404029	1609	67	0.0983608	4.25657e-09	2.59205e-08	AFR snBulk
ENSG00000254634	SMG1P6	16	28425800	30447026	1641	28	0.372901	5.29235e-36	2.3789e-34	AFR snBulk
ENSG00000288632	ENSG00000288632	16	28442917	30613717	1828	42	0.0648889	3.72529e-06	1.65785e-05	AFR snBulk
ENSG00000103485	QPRT	16	28663279	30698699	1736	71	0.124737	7.9333e-11	5.73766e-10	AFR snBulk
ENSG00000013364	MVP	16	28820394	30848039	1844	21	0.0781506	4.46844e-07	2.20709e-06	AFR snBulk
ENSG00000214725	CDIPTOSP	16	28863593	30868053	1802	42	0.0144736	0.0316332	0.084209	AFR snBulk
ENSG00000149930	TAOK2	16	28973868	30992261	1778	15	0.0817821	2.15944e-07	1.10749e-06	AFR snBulk
ENSG00000169592	INO80E	16	28995715	31005793	1771	94	0.172338	6.27363e-15	6.47559e-14	AFR snBulk
ENSG00000149926	TLCD3B	16	29024427	31052978	1796	12	0.0202055	0.0114839	0.032885	AFR snBulk
ENSG00000149922	TBX6	16	29085793	31091924	1842	3	0.0412456	0.000230034	0.000827042	AFR snBulk
ENSG00000090238	YPEL3	16	29092314	31096915	1847	15	0.0684536	2.03621e-06	9.2972e-06	AFR snBulk
ENSG00000250616	ENSG00000250616	16	29096430	31104116	1850	20	0.0400271	0.000374549	0.00131026	AFR snBulk
ENSG00000275371	ENSG00000275371	16	29110895	31111955	1850	44	0.270296	5.31776e-24	1.08527e-22	AFR snBulk
ENSG00000102882	MAPK3	16	29114105	31123506	1863	23	0.0859316	1.08298e-07	5.75092e-07	AFR snBulk
ENSG00000102879	CORO1A	16	29182827	31189076	1814	20	0.0222614	0.0084206	0.0245602	AFR snBulk
ENSG00000183604	SMG1P5	16	29267553	31335374	1945	41	0.212275	9.2409e-19	1.28319e-17	AFR snBulk
ENSG00000261346	ENSG00000261346	16	29477180	31489353	2125	7	0.0627279	5.56354e-06	2.42948e-05	AFR snBulk
ENSG00000229809	ZNF688	16	29569672	31572734	2328	109	0.0395482	0.000363495	0.00127455	AFR snBulk
ENSG00000196118	CCDC189	16	29757423	31762221	2400	9	0.227455	6.28792e-20	9.4759e-19	AFR snBulk
ENSG00000103549	RNF40	16	29761745	31776307	2405	51	0.0155913	0.0258496	0.0699181	AFR snBulk
ENSG00000099385	BCL7C	16	29833626	31894302	2433	8	0.114638	6.04849e-10	3.99876e-09	AFR snBulk
ENSG00000103496	STX4	16	30032889	32042975	2229	49	0.044688	0.000156116	0.000572937	AFR snBulk
ENSG00000232748	ENSG00000232748	16	30056460	32062803	2191	38	0.0155652	0.0277401	0.0746084	AFR snBulk
ENSG00000103510	KAT8	16	30114489	32131393	2133	13	0.0131549	0.0433594	0.112283	AFR snBulk
ENSG00000178226	PRSS36	16	30138926	32150083	2109	19	0.0141083	0.035527	0.0935485	AFR snBulk
ENSG00000156886	ITGAD	16	30393335	32426505	2018	21	0.0485475	8.42748e-05	0.000319185	AFR snBulk
ENSG00000176723	ZNF843	16	30432593	32443160	1987	34	0.0141767	0.0352423	0.0928669	AFR snBulk
ENSG00000261474	ENSG00000261474	16	30449535	32453493	1971	17	0.102353	3.89623e-09	2.3848e-08	AFR snBulk
ENSG00000260267	ENSG00000260267	16	30456711	32459736	1966	39	0.0133137	0.0412132	0.107327	AFR snBulk
ENSG00000140691	ARMC5	16	30458080	32467166	1966	35	0.0216003	0.0092261	0.0267488	AFR snBulk
ENSG00000260625	ENSG00000260625	16	30508464	32509560	1893	14	0.0328752	0.00121978	0.00399976	AFR snBulk
ENSG00000197302	ZNF720	16	30713229	32794869	1664	24	0.131568	9.34031e-12	7.32314e-11	AFR snBulk
ENSG00000185947	ZNF267	16	30873807	32917357	1521	7	0.0394389	0.00035905	0.00125973	AFR snBulk
ENSG00000260518	BMS1P8	16	32687025	34707213	66	27	0.156481	2.11524e-14	2.08775e-13	AFR snBulk
ENSG00000171241	SHCBP1	16	45578591	47621379	786	27	0.0903697	4.91236e-08	2.71326e-07	AFR snBulk
ENSG00000069345	DNAJA2	16	45955362	47973674	1244	24	0.0185017	0.0146352	0.0412492	AFR snBulk
ENSG00000129636	ITFG1	16	46154387	48464149	2219	18	0.19129	1.19985e-16	1.41032e-15	AFR snBulk
ENSG00000260744	ENSG00000260744	16	46196311	48202429	1624	17	0.104758	2.65419e-09	1.65608e-08	AFR snBulk
ENSG00000261369	ENSG00000261369	16	46299447	48317814	1931	15	0.120523	1.29081e-10	9.17342e-10	AFR snBulk
ENSG00000261231	LINC02133	16	46724568	48908431	3057	46	0.0163303	0.0236022	0.0642679	AFR snBulk
ENSG00000261325	LINC02192	16	46849314	48887130	2939	6	0.0391	0.000389934	0.00136108	AFR snBulk
ENSG00000288026	ENSG00000288026	16	47050588	49055099	3184	11	0.0731468	9.71941e-07	4.62978e-06	AFR snBulk
ENSG00000140798	ABCC12	16	47081006	49156018	3448	17	0.0934028	2.72771e-08	1.54353e-07	AFR snBulk
ENSG00000102910	LONP2	16	47244300	49363122	3808	152	0.195477	4.03937e-17	4.90913e-16	AFR snBulk
ENSG00000280067	ENSG00000280067	16	47343755	49346058	3704	23	0.0440907	0.000139603	0.000515175	AFR snBulk
ENSG00000196470	SIAH1	16	47356364	49448402	3935	35	0.238234	3.96357e-21	6.45924e-20	AFR snBulk
ENSG00000260086	ENSG00000260086	16	47623422	49746318	4338	147	0.128313	1.00687e-12	8.57775e-12	AFR snBulk
ENSG00000155393	HEATR3	16	49065970	51107272	4419	41	0.380193	1.901e-37	9.43352e-36	AFR snBulk
ENSG00000260381	ENSG00000260381	16	49100339	51121943	4315	52	0.0219902	0.00659545	0.0195206	AFR snBulk
ENSG00000121281	ADCY7	16	49246137	51318135	4396	116	0.104231	3.40741e-09	2.10087e-08	AFR snBulk
ENSG00000167208	SNX20	16	49666300	51681353	4312	23	0.0243471	0.00526995	0.015827	AFR snBulk
ENSG00000167207	NOD2	16	49693588	51734041	4424	5	0.194505	4.89688e-18	6.44359e-17	AFR snBulk
ENSG00000083799	CYLD	16	49742050	51801935	4481	2	0.0315402	0.00137848	0.00448777	AFR snBulk
ENSG00000103479	RBL2	16	52433977	54491648	4725	29	0.14776	6.64409e-13	5.76127e-12	AFR snBulk
ENSG00000279722	ENSG00000279722	16	52487607	54489943	4630	6	0.0603424	1.06563e-05	4.51162e-05	AFR snBulk
ENSG00000103494	RPGRIP1L	16	52598153	54703938	4843	11	0.040185	0.000350782	0.00123208	AFR snBulk
ENSG00000261049	ENSG00000261049	16	53033997	55054583	4289	10	0.0169481	0.020893	0.057489	AFR snBulk
ENSG00000245694	CRNDE	16	53845189	55929189	5172	17	0.029928	0.00221117	0.00701757	AFR snBulk
ENSG00000087253	LPCAT2	16	54509072	56586666	4857	30	0.0197231	0.0129826	0.0369147	AFR snBulk
ENSG00000272372	ENSG00000272372	16	55351886	57353524	4695	72	0.022186	0.00815076	0.0238265	AFR snBulk
ENSG00000159461	AMFR	16	55361452	57425545	4814	60	0.101247	5.16837e-09	3.12757e-08	AFR snBulk
ENSG00000125124	BBS2	16	55465640	57582667	4791	16	0.0319711	0.00128175	0.00418619	AFR snBulk
ENSG00000198417	MT1F	16	55657731	57660698	4501	26	0.0232697	0.00674348	0.0199304	AFR snBulk
ENSG00000125144	MT1G	16	55666730	57668065	4495	8	0.0243117	0.00579608	0.0173018	AFR snBulk
ENSG00000261302	NUP93-DT	16	55708450	57730010	4593	11	0.0729521	1.0301e-06	4.88487e-06	AFR snBulk
ENSG00000172775	PSME3IP1	16	56152466	58186116	4664	102	0.257614	5.10719e-24	1.04528e-22	AFR snBulk
ENSG00000285979	ENSG00000285979	16	56177349	58181390	4628	14	0.102482	3.3258e-09	2.05453e-08	AFR snBulk
ENSG00000159579	RSPRY1	16	56186137	58240469	4704	9	0.117903	3.37722e-10	2.29364e-09	AFR snBulk
ENSG00000102934	PLLP	16	56248547	58284672	4683	6	0.0513315	4.91859e-05	0.000192186	AFR snBulk
ENSG00000006210	CX3CL1	16	56372477	58385044	4672	53	0.0324197	0.00141835	0.00460971	AFR snBulk
ENSG00000260345	ENSG00000260345	16	56461055	58462737	4670	10	0.0616603	6.48447e-06	2.81275e-05	AFR snBulk
ENSG00000102978	POLR2C	16	56462660	58472009	4679	49	0.0294543	0.00194529	0.00621578	AFR snBulk
ENSG00000135736	CCDC102A	16	56512181	58536571	4711	6	0.0188792	0.0146758	0.0413513	AFR snBulk
ENSG00000140854	KATNB1	16	56735739	58757244	4653	58	0.111276	1.01944e-09	6.61447e-09	AFR snBulk
ENSG00000140859	KIFC3	16	56758217	58863053	4962	26	0.0490975	7.0859e-05	0.000271389	AFR snBulk
ENSG00000070761	CFAP20	16	57113592	59129381	4634	12	0.0150519	0.0306236	0.081742	AFR snBulk
ENSG00000260927	ENSG00000260927	16	57129519	59163246	4663	43	0.117486	3.04829e-10	2.08061e-09	AFR snBulk
ENSG00000103023	PRSS54	16	57279997	59295047	4732	62	0.172858	2.95637e-15	3.1375e-14	AFR snBulk
ENSG00000181938	GINS3	16	57295080	59406147	4888	54	0.156752	1.08606e-13	1.00769e-12	AFR snBulk
ENSG00000103037	SETD6	16	57515479	59523842	4664	43	0.19011	1.3905e-16	1.62308e-15	AFR snBulk
ENSG00000125107	CNOT1	16	57519951	59629885	4824	29	0.0352044	0.000873251	0.00291318	AFR snBulk
ENSG00000103042	SLC38A7	16	57665109	59684770	4560	13	0.159814	9.46533e-14	8.82229e-13	AFR snBulk
ENSG00000245768	ENSG00000245768	16	57733910	60199395	5534	29	0.449857	1.14998e-46	9.65616e-45	AFR snBulk
ENSG00000261638	ENSG00000261638	16	57847715	59880351	4419	48	0.191697	1.51201e-16	1.75847e-15	AFR snBulk
ENSG00000260240	APOOP5	16	58709993	60755026	4574	31	0.116335	4.37843e-10	2.93463e-09	AFR snBulk
ENSG00000261436	ENSG00000261436	16	59346478	61499364	4249	11	0.0138662	0.0366252	0.0962101	AFR snBulk
ENSG00000261502	ENSG00000261502	16	62056786	64129654	4171	39	0.14259	1.60202e-12	1.34518e-11	AFR snBulk
ENSG00000260658	ENSG00000260658	16	62314264	64618046	4580	17	0.163738	1.20511e-15	1.32105e-14	AFR snBulk
ENSG00000140937	CDH11	16	63943753	66126112	5232	21	0.034262	0.00102416	0.00338845	AFR snBulk
ENSG00000260364	ENSG00000260364	16	64233056	66432820	5529	24	0.0131052	0.0435401	0.112679	AFR snBulk
ENSG00000261818	ENSG00000261818	16	64580668	66646947	5010	13	0.0305567	0.0019777	0.00631299	AFR snBulk
ENSG00000246898	LINC00920	16	65408524	67412135	4026	33	0.249479	2.01243e-22	3.61679e-21	AFR snBulk
ENSG00000166546	BEAN1	16	65427295	67493529	4075	27	0.064419	4.72473e-06	2.07968e-05	AFR snBulk
ENSG00000166548	TK2	16	65508003	67552544	3920	29	0.0404181	0.000309322	0.00109451	AFR snBulk
ENSG00000260755	ENSG00000260755	16	65509437	67510048	3862	16	0.0735836	9.64768e-07	4.5979e-06	AFR snBulk
ENSG00000140932	CMTM2	16	65579448	67588275	3777	9	0.070015	1.69819e-06	7.82495e-06	AFR snBulk
ENSG00000140931	CMTM3	16	65603874	67613892	3740	33	0.0319669	0.00144598	0.00469526	AFR snBulk
ENSG00000135720	DYNC1LI2	16	65720893	67751609	3585	20	0.0378331	0.000421277	0.00146567	AFR snBulk
ENSG00000287965	ENSG00000287965	16	65729152	67741416	3557	5	0.0450249	0.000121233	0.00045062	AFR snBulk
ENSG00000246777	ENSG00000246777	16	65751752	67754740	3539	18	0.0495345	7.34845e-05	0.000280919	AFR snBulk
ENSG00000102878	HSF4	16	66164681	68169945	2945	15	0.0705514	1.02461e-06	4.86044e-06	AFR snBulk
ENSG00000140939	NOL3	16	66170154	68175735	2944	12	0.0562459	1.9786e-05	8.11071e-05	AFR snBulk
ENSG00000196123	KIAA0895L	16	66175599	68184040	2951	10	0.241784	3.03832e-21	5.00841e-20	AFR snBulk
ENSG00000205250	E2F4	16	66192155	68198918	2938	16	0.0674355	1.73844e-06	8.00013e-06	AFR snBulk
ENSG00000159714	ZDHHC1	16	66394152	68416833	2842	6	0.0125102	0.0461994	0.118917	AFR snBulk
ENSG00000270049	ATP6V0D1-DT	16	66481314	68505977	2832	29	0.17372	7.56795e-15	7.77793e-14	AFR snBulk
ENSG00000159723	AGRP	16	66482571	68483547	2787	50	0.31738	5.98234e-29	1.67769e-27	AFR snBulk
ENSG00000276075	ENSG00000276075	16	66517862	68528675	2861	49	0.419979	1.26682e-41	8.07857e-40	AFR snBulk
ENSG00000039523	RIPOR1	16	66518418	68546788	2904	47	0.246483	1.77751e-22	3.21106e-21	AFR snBulk
ENSG00000141084	RANBP10	16	66723070	68806652	3252	51	0.0506	3.38447e-05	0.0001351	AFR snBulk
ENSG00000102898	NUTF2	16	66846923	68872567	3280	9	0.0680707	1.99566e-06	9.1208e-06	AFR snBulk
ENSG00000159792	PSKH1	16	66893254	68929676	3312	85	0.0291234	0.00222456	0.00705848	AFR snBulk
ENSG00000261864	ENSG00000261864	16	67077340	69122271	3410	26	0.0221234	0.00850038	0.0247695	AFR snBulk
ENSG00000072736	NFATC3	16	67084751	69229259	3601	41	0.0150532	0.0297755	0.0796117	AFR snBulk
ENSG00000103064	SLC7A6	16	67264516	69301823	3519	24	0.111287	7.47615e-10	4.90636e-09	AFR snBulk
ENSG00000132600	PRMT7	16	67310974	69358584	3581	34	0.0348043	0.000818467	0.00273935	AFR snBulk
ENSG00000184939	ZFP90	16	67530090	69576072	3699	104	0.105404	8.85695e-10	5.7853e-09	AFR snBulk
ENSG00000260084	ENSG00000260084	16	67573782	69589512	3671	27	0.0416818	0.000237988	0.00085403	AFR snBulk
ENSG00000275383	ENSG00000275383	16	67591382	69594424	3661	56	0.0963699	1.61618e-08	9.34683e-08	AFR snBulk
ENSG00000062038	CDH3	16	67636189	69727468	3821	95	0.153129	1.15139e-13	1.06623e-12	AFR snBulk
ENSG00000039068	CDH1	16	67737292	69835537	3888	22	0.125931	3.64283e-11	2.72266e-10	AFR snBulk
ENSG00000260798	ENSG00000260798	16	67814330	69823526	3754	24	0.0316521	0.00152536	0.00493567	AFR snBulk
ENSG00000103047	TANGO6	16	67843531	70085182	4085	71	0.0915673	2.47133e-08	1.40316e-07	AFR snBulk
ENSG00000271129	ENSG00000271129	16	68025860	70026643	3776	21	0.0839504	1.19022e-07	6.28873e-07	AFR snBulk
ENSG00000168802	CHTF8	16	68118010	70132588	3642	4	0.0264791	0.00379125	0.0116188	AFR snBulk
ENSG00000141076	UTP4	16	68131291	70231130	3629	40	0.0176783	0.0177089	0.0493008	AFR snBulk
ENSG00000132612	VPS4A	16	68311350	70326939	3477	78	0.255624	1.54957e-22	2.8135e-21	AFR snBulk
ENSG00000141101	NOB1	16	68741871	70754926	3459	15	0.0680407	2.36236e-06	1.07079e-05	AFR snBulk
ENSG00000157322	CLEC18A	16	68950705	70964452	3114	57	0.117284	2.6611e-10	1.83081e-09	AFR snBulk
ENSG00000157335	CLEC18C	16	69173322	71187361	2786	16	0.0163592	0.0235594	0.064178	AFR snBulk
ENSG00000261556	SMG1P7	16	69219574	71246612	2798	51	0.349316	4.44006e-33	1.64893e-31	AFR snBulk
ENSG00000223496	EXOSC6	16	69246778	71251940	2770	71	0.487065	4.1587e-53	5.41254e-51	AFR snBulk
ENSG00000090861	AARS1	16	69251983	71289707	2839	43	0.191251	1.25141e-16	1.46611e-15	AFR snBulk
ENSG00000260537	ENSG00000260537	16	69299194	71372582	2977	74	0.231127	7.27745e-22	1.25301e-20	AFR snBulk
ENSG00000261777	DDX19A-DT	16	69315442	71346806	2897	40	0.194994	2.13687e-17	2.66601e-16	AFR snBulk
ENSG00000168872	DDX19A	16	69346861	71373383	2882	65	0.0173251	0.0193452	0.0535284	AFR snBulk
ENSG00000157353	FCSK	16	69454595	71480274	2915	64	0.02325	0.00668816	0.0197812	AFR snBulk
ENSG00000103051	COG4	16	69480568	71523560	2960	40	0.186604	2.86655e-16	3.27264e-15	AFR snBulk
ENSG00000157368	IL34	16	69579895	71660682	2971	24	0.0168323	0.0196385	0.054277	AFR snBulk
ENSG00000132613	MTSS2	16	69661204	71686053	2885	50	0.184061	3.87701e-16	4.3843e-15	AFR snBulk
ENSG00000279569	ENSG00000279569	16	69661667	71665836	2842	5	0.0372139	0.000543401	0.00186137	AFR snBulk
ENSG00000214353	VAC14-AS1	16	69755035	71773251	2890	38	0.0566563	1.9458e-05	7.98541e-05	AFR snBulk
ENSG00000180917	CMTR2	16	70281389	72289715	3106	32	0.015842	0.0261331	0.0706381	AFR snBulk
ENSG00000261260	ENSG00000261260	16	70288775	72309963	3118	50	0.287814	6.58906e-26	1.52395e-24	AFR snBulk
ENSG00000261348	LINC02136	16	70366933	72426464	3139	29	0.357531	8.96185e-36	3.97221e-34	AFR snBulk
ENSG00000260593	ENSG00000260593	16	70623708	72626816	2859	8	0.10968	1.36092e-09	8.73706e-09	AFR snBulk
ENSG00000140832	MARVELD3	16	70626161	72642114	2861	13	0.200872	2.78755e-17	3.43294e-16	AFR snBulk
ENSG00000040199	PHLPP2	16	70637835	72724701	2903	103	0.173831	4.68555e-15	4.89104e-14	AFR snBulk
ENSG00000166747	AP1G1	16	70729000	72809201	2774	39	0.159373	1.26705e-13	1.16955e-12	AFR snBulk
ENSG00000224470	ATXN1L	16	70808439	72885268	2698	27	0.0255574	0.0040796	0.0124373	AFR snBulk
ENSG00000277481	PKD1L3	16	70929538	73000402	2924	13	0.116977	1.71161e-10	1.20031e-09	AFR snBulk
ENSG00000263232	ATP5F1AP3	16	71005037	73006543	2926	32	0.320681	1.23152e-29	3.64655e-28	AFR snBulk
ENSG00000140830	TXNL4B	16	71044289	73094431	3069	57	0.594785	2.09217e-73	1.13029e-70	AFR snBulk
ENSG00000257017	HP	16	71054505	73061055	3024	27	0.239385	6.14645e-21	9.90942e-20	AFR snBulk
ENSG00000261701	HPR	16	71063148	73077246	3039	59	0.616156	1.84745e-77	1.42968e-74	AFR snBulk
ENSG00000260252	ENSG00000260252	16	71084857	73087443	3050	50	0.388377	4.2933e-38	2.22699e-36	AFR snBulk
ENSG00000140829	DHX38	16	71093613	73112912	3131	21	0.180917	7.64886e-16	8.48876e-15	AFR snBulk
ENSG00000118557	PMFBP1	16	71112157	73176878	3309	11	0.433886	1.93075e-44	1.46639e-42	AFR snBulk
ENSG00000261008	LINC01572	16	71236281	73665014	4532	94	0.210966	4.8276e-19	6.84979e-18	AFR snBulk
ENSG00000259768	ENSG00000259768	16	71665123	73822781	4204	34	0.477249	4.02238e-51	4.44683e-49	AFR snBulk
ENSG00000140836	ZFHX3	16	71782885	74891871	6049	15	0.0315988	0.00139121	0.00452666	AFR snBulk
ENSG00000261404	PSMD7-DT	16	72943078	75296762	5484	23	0.339163	1.55228e-31	5.25993e-30	AFR snBulk
ENSG00000261248	ENSG00000261248	16	73282415	75287519	4642	21	0.135695	7.95481e-12	6.27466e-11	AFR snBulk
ENSG00000103035	PSMD7	16	73296814	75306288	4661	31	0.0224271	0.00766646	0.0224796	AFR snBulk
ENSG00000259972	ENSG00000259972	16	73305127	75335346	4730	59	0.57417	8.01035e-70	3.18556e-67	AFR snBulk
ENSG00000260884	ENSG00000260884	16	73313337	75315634	4645	42	0.220732	1.27853e-19	1.88897e-18	AFR snBulk
ENSG00000214331	PDPR2P	16	73332402	75368240	4743	126	0.159616	1.06694e-13	9.90913e-13	AFR snBulk
ENSG00000261079	ENSG00000261079	16	73367462	75369826	4654	55	0.0900325	3.73443e-08	2.08966e-07	AFR snBulk
ENSG00000196436	NPIPB15	16	73377878	75392080	4672	15	0.0501966	5.45018e-05	0.000211629	AFR snBulk
ENSG00000090863	GLG1	16	73447427	75607144	4974	87	0.0255081	0.00459351	0.0139166	AFR snBulk
ENSG00000168411	RFWD3	16	73621399	75666877	4696	66	0.161857	2.71983e-14	2.65248e-13	AFR snBulk
ENSG00000168404	MLKL	16	73671855	75700960	4647	40	0.0536696	3.10403e-05	0.000124531	AFR snBulk
ENSG00000166816	LDHD	16	74111860	76116780	4572	53	0.0209638	0.0101896	0.0293668	AFR snBulk
ENSG00000184517	ZFP1	16	74148494	76172236	4688	26	0.0957291	1.41761e-08	8.24671e-08	AFR snBulk
ENSG00000050820	BCAR1	16	74228181	76268053	4879	39	0.110479	1.2582e-09	8.10852e-09	AFR snBulk
ENSG00000153774	CFDP1	16	74293698	76433503	5370	38	0.177931	4.13176e-16	4.66501e-15	AFR snBulk
ENSG00000259992	ENSG00000259992	16	74541399	76608445	5627	62	0.451547	3.9503e-47	3.43796e-45	AFR snBulk
ENSG00000065457	ADAT1	16	74596868	76623300	5573	8	0.205953	6.77461e-18	8.77726e-17	AFR snBulk
ENSG00000166848	TERF2IP	16	74647773	76761872	5739	34	0.0585541	1.21016e-05	5.08297e-05	AFR snBulk
ENSG00000284484	ENSG00000284484	16	74660227	76677009	5532	29	0.15409	2.15098e-13	1.94963e-12	AFR snBulk
ENSG00000282757	DUXB	16	74693893	76701461	5504	42	0.0246379	0.00506468	0.0152473	AFR snBulk
ENSG00000283755	CPHXL	16	74714131	76726490	5494	42	0.145453	1.65135e-12	1.38416e-11	AFR snBulk
ENSG00000261313	ENSG00000261313	16	74838576	76860869	5581	34	0.0539824	3.16818e-05	0.000126962	AFR snBulk
ENSG00000260983	ENSG00000260983	16	75228379	77262365	5980	31	0.0243208	0.00556731	0.0166589	AFR snBulk
ENSG00000287694	ENSG00000287694	16	75277288	77819624	7923	21	0.108419	1.12956e-09	7.29917e-09	AFR snBulk
ENSG00000259995	ENSG00000259995	16	75736342	77928169	6997	53	0.118286	1.63901e-10	1.15307e-09	AFR snBulk
ENSG00000205078	SYCE1L	16	76199408	78213215	7006	30	0.173545	4.06694e-15	4.25928e-14	AFR snBulk
ENSG00000260922	ENSG00000260922	16	76234877	78299950	7155	18	0.243864	1.29821e-21	2.20211e-20	AFR snBulk
ENSG00000140873	ADAMTS18	16	76247813	78435034	7690	30	0.416824	4.65914e-42	3.04578e-40	AFR snBulk
ENSG00000260701	ENSG00000260701	16	76433382	78446798	7074	19	0.0882313	5.09937e-08	2.81168e-07	AFR snBulk
ENSG00000140876	NUDT7	16	76722492	78742260	7734	92	0.147769	6.23157e-13	5.41513e-12	AFR snBulk
ENSG00000186153	WWOX	16	77099400	80212667	11856	90	0.0919129	4.04992e-08	2.2565e-07	AFR snBulk
ENSG00000260969	WWOX-AS1	16	77234652	79241989	8018	57	0.161997	2.18587e-14	2.15449e-13	AFR snBulk
ENSG00000260733	ENSG00000260733	16	77495926	79506568	7928	129	0.19332	1.10445e-16	1.30193e-15	AFR snBulk
ENSG00000279887	ENSG00000279887	16	77525189	79526535	7868	188	0.150366	7.12063e-13	6.15223e-12	AFR snBulk
ENSG00000277954	ENSG00000277954	16	78202624	80206739	7603	7	0.0174713	0.0191951	0.053149	AFR snBulk
ENSG00000260876	LINC01229	16	78676048	80809716	7424	8	0.212504	2.02829e-18	2.74592e-17	AFR snBulk
ENSG00000261390	MAFTRR	16	78715220	80770651	7128	61	0.106806	2.02619e-09	1.27985e-08	AFR snBulk
ENSG00000259867	ENSG00000259867	16	79154979	81563354	8231	67	0.0542256	2.77987e-05	0.00011217	AFR snBulk
ENSG00000260896	ARLNC1	16	79826074	81892682	6972	61	0.0840458	1.55918e-07	8.13632e-07	AFR snBulk
ENSG00000286221	ENSG00000286221	16	79828736	82006894	7313	28	0.129567	3.52442e-11	2.63622e-10	AFR snBulk
ENSG00000103121	CMC2	16	79966448	82020270	6783	30	0.287997	3.94244e-26	9.30618e-25	AFR snBulk
ENSG00000260213	CENPN-AS1	16	80016792	82035759	6672	25	0.0724666	1.25948e-06	5.90726e-06	AFR snBulk
ENSG00000166454	ATMIN	16	80035842	82047350	6635	89	0.096086	1.02847e-08	6.07055e-08	AFR snBulk
ENSG00000261838	ENSG00000261838	16	80069854	82076598	6634	77	0.133422	1.50917e-11	1.16443e-10	AFR snBulk
ENSG00000261609	GAN	16	80314944	82390809	7266	86	0.0477699	9.41299e-05	0.000354308	AFR snBulk
ENSG00000260229	PPIAP51	16	80476023	82476519	7118	29	0.0441796	0.000154523	0.000567311	AFR snBulk
ENSG00000086696	HSD17B2	16	81035004	83098534	7206	44	0.0859356	8.29377e-08	4.45963e-07	AFR snBulk
ENSG00000261235	ENSG00000261235	16	81044336	83139631	7397	43	0.575334	9.37557e-70	3.67741e-67	AFR snBulk
ENSG00000135698	MPHOSPH6	16	81147798	83170224	7049	58	0.268533	2.23889e-24	4.70331e-23	AFR snBulk
ENSG00000260788	ENSG00000260788	16	82720402	84772974	7907	63	0.0402503	0.000316382	0.00111798	AFR snBulk
ENSG00000230989	HSBP1	16	82807978	84819737	7859	45	0.232433	7.2341e-21	1.16106e-19	AFR snBulk
ENSG00000103150	MLYCD	16	82899115	84951445	8005	41	0.165265	3.11805e-14	3.01721e-13	AFR snBulk
ENSG00000140961	OSGIN1	16	82931311	84966332	7944	89	0.028759	0.00227352	0.00720267	AFR snBulk
ENSG00000166558	SLC38A8	16	83009667	85042795	7925	64	0.201533	1.17195e-17	1.49539e-16	AFR snBulk
ENSG00000140943	MBTPS1	16	83053761	85116942	8085	29	0.198869	4.62369e-17	5.58843e-16	AFR snBulk
ENSG00000154099	DNAAF1	16	83145287	85178767	7792	32	0.157925	8.07926e-14	7.5847e-13	AFR snBulk
ENSG00000103168	TAF1C	16	83177847	85187070	7667	47	0.524257	6.08745e-60	1.25397e-57	AFR snBulk
ENSG00000140955	ADAD2	16	83191138	85197168	7649	3	0.0132571	0.0425608	0.110475	AFR snBulk
ENSG00000168418	KCNG4	16	83218657	85240012	7656	28	0.183162	5.79217e-16	6.47335e-15	AFR snBulk
ENSG00000260858	ENSG00000260858	16	83255270	85261049	7564	43	0.145994	1.31828e-12	1.11412e-11	AFR snBulk
ENSG00000261286	ATP2C2-AS1	16	83459259	85467361	7486	81	0.0708518	1.38498e-06	6.45761e-06	AFR snBulk
ENSG00000140950	MEAK7	16	83476355	85554033	7649	64	0.205067	2.88489e-18	3.85995e-17	AFR snBulk
ENSG00000261243	ENSG00000261243	16	83495599	85497495	7432	63	0.0148449	0.0285313	0.0765065	AFR snBulk
ENSG00000103196	CRISPLD2	16	83819985	85920768	7149	5	0.0353024	0.000660813	0.0022368	AFR snBulk
ENSG00000278214	LINC02139	16	84137150	86149443	6851	45	0.0125698	0.0455582	0.117403	AFR snBulk
ENSG00000154102	C16orf74	16	84690084	86751129	6396	156	0.144573	8.47696e-13	7.25623e-12	AFR snBulk
ENSG00000270020	ENSG00000270020	16	85520383	87523897	6117	61	0.316144	2.48412e-29	7.1919e-28	AFR snBulk
ENSG00000103248	MTHFSD	16	85530178	87555235	6189	32	0.366542	1.63632e-35	7.08816e-34	AFR snBulk
ENSG00000260456	C16orf95	16	86083562	88317420	7037	40	0.0521488	3.28631e-05	0.000131475	AFR snBulk
ENSG00000270082	ENSG00000270082	16	86326987	88327584	6229	60	0.0243839	0.00536471	0.016088	AFR snBulk
ENSG00000104731	KLHDC4	16	86696485	88765992	6190	175	0.559883	1.15548e-65	3.44635e-63	AFR snBulk
ENSG00000260177	ENSG00000260177	16	86780134	88806476	6037	49	0.0426495	0.000212096	0.000766011	AFR snBulk
ENSG00000261193	ENSG00000261193	16	87079161	89087383	5981	78	0.366013	5.33343e-35	2.24577e-33	AFR snBulk
ENSG00000260166	ENSG00000260166	16	87087241	89089970	5980	59	0.0732874	9.57668e-07	4.56558e-06	AFR snBulk
ENSG00000205037	ENSG00000205037	16	87088041	89100985	6049	33	0.0445574	0.000165977	0.000607261	AFR snBulk
ENSG00000260162	ENSG00000260162	16	87177289	89178646	6065	28	0.0217662	0.00863497	0.0251189	AFR snBulk
ENSG00000261327	ENSG00000261327	16	87177298	89186929	6088	11	0.0690065	1.74662e-06	8.03389e-06	AFR snBulk
ENSG00000260420	LINC02182	16	87186605	89195217	6085	4	0.0389101	0.00037565	0.00131395	AFR snBulk
ENSG00000179588	ZFPM1	16	87453280	89537031	6096	5	0.115284	3.27342e-10	2.22579e-09	AFR snBulk
ENSG00000261744	ZFPM1-AS1	16	87512960	89531053	5953	8	0.159653	9.19599e-14	8.57963e-13	AFR snBulk
ENSG00000167508	MVD	16	87651935	89663161	5891	12	0.01957	0.0120429	0.0343807	AFR snBulk
ENSG00000260630	SNAI3-AS1	16	87663298	89687278	5901	29	0.131889	1.41512e-11	1.09511e-10	AFR snBulk
ENSG00000185669	SNAI3	16	87677688	89686507	5846	217	0.233105	3.34882e-21	5.50757e-20	AFR snBulk
ENSG00000158717	RNF166	16	87696499	89706408	5815	47	0.152858	4.77161e-13	4.19741e-12	AFR snBulk
ENSG00000103335	PIEZO1	16	87715338	89785220	5954	10	0.0500851	5.51732e-05	0.000214061	AFR snBulk
ENSG00000224888	ENSG00000224888	16	87731180	89741425	5777	82	0.0619199	6.68529e-06	2.89635e-05	AFR snBulk
ENSG00000182376	ENSG00000182376	16	87742767	89745748	5753	18	0.0929197	2.31536e-08	1.32063e-07	AFR snBulk
ENSG00000167513	CDT1	16	87803789	89809258	5754	16	0.0697046	1.13152e-06	5.3428e-06	AFR snBulk
ENSG00000198931	APRT	16	87809339	89811937	5737	6	0.062828	3.17872e-06	1.42537e-05	AFR snBulk
ENSG00000141012	GALNS	16	87813734	89856970	5822	59	0.382899	3.03638e-37	1.48363e-35	AFR snBulk
ENSG00000205018	ENSG00000205018	16	87939789	89951524	5595	16	0.0371203	0.000617664	0.00209843	AFR snBulk
ENSG00000256982	ENSG00000256982	16	88046172	90052966	5479	11	0.0135647	0.0403398	0.105349	AFR snBulk
ENSG00000176715	ACSF3	16	88088375	90164121	5334	13	0.0248651	0.00528165	0.0158588	AFR snBulk
ENSG00000259877	ENSG00000259877	16	88215211	90217653	5085	17	0.214086	6.49325e-19	9.13617e-18	AFR snBulk
ENSG00000170100	ZNF778	16	88217703	90237141	5085	16	0.25231	1.15831e-22	2.12602e-21	AFR snBulk
ENSG00000197912	SPG7	16	88490719	90557766	4418	78	0.148669	5.2636e-13	4.60895e-12	AFR snBulk
ENSG00000178773	CPNE7	16	88575758	90597246	4166	35	0.0881468	6.31573e-08	3.44257e-07	AFR snBulk
ENSG00000131165	CHMP1A	16	88640816	90657738	4047	20	0.0426318	0.000178608	0.000651063	AFR snBulk
ENSG00000167523	SPATA33	16	88657740	90671272	3986	17	0.116305	3.95697e-10	2.66588e-09	AFR snBulk
ENSG00000275734	ENSG00000275734	16	88671568	90685304	3939	61	0.14799	4.18985e-13	3.71303e-12	AFR snBulk
ENSG00000185324	CDK10	16	88680737	90696354	3921	80	0.282426	4.25388e-26	1.00166e-24	AFR snBulk
ENSG00000260259	LINC02166	16	88682620	90686569	3916	43	0.169884	1.2594e-14	1.26706e-13	AFR snBulk
ENSG00000075399	VPS9D1	16	88707134	90720898	3848	39	0.202031	5.23406e-18	6.86203e-17	AFR snBulk
ENSG00000158805	ZNF276	16	88720400	90740925	3786	39	0.156952	9.87017e-14	9.1817e-13	AFR snBulk
ENSG00000187741	FANCA	16	88737549	90816657	3717	26	0.180661	1.39397e-15	1.52109e-14	AFR snBulk
ENSG00000204991	SPIRE2	16	88818179	90871319	3371	14	0.271857	2.68346e-24	5.60434e-23	AFR snBulk
ENSG00000141002	TCF25	16	88873570	90913627	3126	39	0.134809	7.11544e-12	5.64054e-11	AFR snBulk
ENSG00000140995	DEF8	16	88948697	90968060	2793	26	0.0734095	9.55731e-07	4.55781e-06	AFR snBulk
ENSG00000177946	CENPBD1	16	88969791	90972534	2755	16	0.12964	2.675e-11	2.022e-10	AFR snBulk
ENSG00000223959	AFG3L1P	16	88972586	91002161	2750	4	0.0460311	0.000112175	0.000418628	AFR snBulk
ENSG00000141013	GAS8	16	89019629	91044975	2659	53	0.322853	8.8065e-34	3.39376e-32	AFR snBulk
ENSG00000222019	URAHP	16	89039761	91047773	2591	43	0.0940969	1.29998e-08	7.58558e-08	AFR snBulk
ENSG00000126856	PRDM7	16	89056566	91092072	2535	31	0.0430576	0.000180549	0.000657717	AFR snBulk
ENSG00000260528	FAM157C	16	89102271	91178344	2340	12	0.0142724	0.0330469	0.087687	AFR snBulk
ENSG00000260923	LINC02193	16	89173217	91222851	2100	35	0.0181464	0.0165666	0.0462918	AFR snBulk
ENSG00000262061	RPH3AL-AS1	17	0	1333488	2670	39	0.030293	0.00197541	0.00630638	AFR snBulk
ENSG00000241525	ENSG00000241525	17	0	1414023	2839	32	0.0530354	3.69181e-05	0.000146511	AFR snBulk
ENSG00000187624	C17orf97	17	0	1431062	2874	41	0.382406	1.9763e-38	1.05377e-36	AFR snBulk
ENSG00000183688	RFLNB	17	0	1445939	2904	73	0.126336	6.05589e-11	4.42908e-10	AFR snBulk
ENSG00000263015	ENSG00000263015	17	0	1511347	3089	46	0.1627	4.45719e-14	4.25977e-13	AFR snBulk
ENSG00000141252	VPS53	17	0	1721717	3509	60	0.224216	7.17108e-20	1.07446e-18	AFR snBulk
ENSG00000263300	ENSG00000263300	17	0	1540576	3168	73	0.147541	1.17935e-12	1.00113e-11	AFR snBulk
ENSG00000171861	MRM3	17	0	1792509	3669	21	0.0127936	0.0457394	0.117839	AFR snBulk
ENSG00000197879	MYO1C	17	464186	2492686	4423	5	0.0290027	0.00243883	0.00768893	AFR snBulk
ENSG00000132376	INPP5K	17	494577	2516742	4480	75	0.0423797	0.000243326	0.000872092	AFR snBulk
ENSG00000174238	PITPNA	17	517718	2562792	4591	74	0.0695856	1.51581e-06	7.04011e-06	AFR snBulk
ENSG00000074660	SCARF1	17	633858	2645744	4552	88	0.0157021	0.0265783	0.0717332	AFR snBulk
ENSG00000174231	PRPF8	17	650629	2684867	4604	6	0.0699131	1.93113e-06	8.83717e-06	AFR snBulk
ENSG00000185561	TLCD2	17	702816	2710377	4511	12	0.427325	3.04439e-43	2.13652e-41	AFR snBulk
ENSG00000167716	WDR81	17	716523	2738599	4529	40	0.0530271	3.54718e-05	0.000141123	AFR snBulk
ENSG00000167711	SERPINF2	17	742836	2755265	4500	40	0.15131	5.23552e-13	4.58717e-12	AFR snBulk
ENSG00000186532	SMYD4	17	779485	2830634	4646	152	0.122643	1.31364e-10	9.33102e-10	AFR snBulk
ENSG00000132383	RPA1	17	829702	2900082	4656	10	0.0951893	1.8616e-08	1.07188e-07	AFR snBulk
ENSG00000108963	DPH1	17	1030137	3043898	4581	19	0.579928	5.86321e-69	2.23842e-66	AFR snBulk
ENSG00000262533	ENSG00000262533	17	1042900	3043425	4540	33	0.0585019	1.31189e-05	5.48933e-05	AFR snBulk
ENSG00000262810	ENSG00000262810	17	1089681	3101560	4472	101	0.013673	0.0394147	0.103056	AFR snBulk
ENSG00000280242	ENSG00000280242	17	1255719	3256157	4489	99	0.0224792	0.00680831	0.0201034	AFR snBulk
ENSG00000167720	SRR	17	1303383	3325260	4627	30	0.0283787	0.00258416	0.00811675	AFR snBulk
ENSG00000141258	SGSM2	17	1337498	3381058	4638	146	0.210329	2.76785e-18	3.71377e-17	AFR snBulk
ENSG00000263345	ENSG00000263345	17	1375061	3379306	4545	12	0.0876008	5.75686e-08	3.15114e-07	AFR snBulk
ENSG00000070444	MNT	17	1384073	3401104	4580	13	0.126416	5.1532e-11	3.8019e-10	AFR snBulk
ENSG00000007168	PAFAH1B1	17	1593210	3685615	4840	107	0.0554954	2.29587e-05	9.35367e-05	AFR snBulk
ENSG00000272770	ENSG00000272770	17	1683305	3685088	4671	25	0.019586	0.013259	0.0376333	AFR snBulk
ENSG00000277200	ENSG00000277200	17	1720801	3723947	4725	56	0.0166035	0.0228754	0.0624514	AFR snBulk
ENSG00000132359	RAP1GAP2	17	1755705	4037741	5421	70	0.0378528	0.000497239	0.00171123	AFR snBulk
ENSG00000172146	OR1A1	17	2207539	4218896	4930	35	0.0401706	0.000337565	0.00118814	AFR snBulk
ENSG00000221882	OR3A2	17	2276942	4386317	5135	151	0.202304	1.34359e-17	1.70831e-16	AFR snBulk
ENSG00000159961	OR3A3	17	2411370	4424070	5031	53	0.0337839	0.00106028	0.0035012	AFR snBulk
ENSG00000141255	SPATA22	17	2440019	4513852	5298	20	0.0292197	0.00229379	0.00726126	AFR snBulk
ENSG00000108381	ASPA	17	2472374	4503405	5235	17	0.0163503	0.0232469	0.0633872	AFR snBulk
ENSG00000167723	TRPV3	17	2510502	4557812	5271	113	0.0906287	3.92657e-08	2.19161e-07	AFR snBulk
ENSG00000040531	CTNS	17	2636459	4663103	5174	3	0.028489	0.00201802	0.00643667	AFR snBulk
ENSG00000262903	ENSG00000262903	17	2655621	4658092	5108	5	0.0303011	0.00152586	0.00493672	AFR snBulk
ENSG00000240898	ENSG00000240898	17	2665220	4665702	5114	26	0.148277	3.60002e-13	3.2082e-12	AFR snBulk
ENSG00000108405	P2RX1	17	2896592	4916476	5262	2	0.121856	1.54481e-10	1.08921e-09	AFR snBulk
ENSG00000167740	CYB5D2	17	3143168	5187310	5230	31	0.178593	5.05651e-16	5.67332e-15	AFR snBulk
ENSG00000132388	UBE2G1	17	3269259	5366675	5367	10	0.0536759	2.67919e-05	0.000108306	AFR snBulk
ENSG00000182557	SPNS3	17	3433940	5488208	5189	60	0.0361811	0.00068634	0.00231827	AFR snBulk
ENSG00000261863	LINC01996	17	3610449	5617650	5180	5	0.0250782	0.004906	0.0147974	AFR snBulk
ENSG00000161905	ALOX15	17	3630919	5642294	5199	58	0.228928	6.85931e-20	1.03153e-18	AFR snBulk
ENSG00000235085	ENSG00000235085	17	3673830	5696831	5262	29	0.13741	7.04867e-12	5.58916e-11	AFR snBulk
ENSG00000161920	MED11	17	3731428	5733608	5220	46	0.118373	2.43268e-10	1.68168e-09	AFR snBulk
ENSG00000182853	VMO1	17	3785285	5786433	5234	34	0.0586093	1.43431e-05	5.97536e-05	AFR snBulk
ENSG00000280254	ENSG00000280254	17	3787057	5789162	5234	8	0.0125783	0.0458421	0.118082	AFR snBulk
ENSG00000129219	PLD2	17	3807152	5823434	5256	22	0.032875	0.00127298	0.00416087	AFR snBulk
ENSG00000185245	GP1BA	17	3932277	5935023	5302	6	0.020911	0.0105321	0.030299	AFR snBulk
ENSG00000108518	PFN1	17	3945652	5949061	5289	11	0.0255559	0.00454523	0.0137776	AFR snBulk
ENSG00000091640	SPAG7	17	3959226	5967817	5313	21	0.0147751	0.0315614	0.0840336	AFR snBulk
ENSG00000129250	KIF1C	17	3997950	6028401	5387	37	0.104144	2.59554e-09	1.6209e-08	AFR snBulk
ENSG00000132517	SLC52A1	17	4032600	6052009	5339	11	0.0361028	0.000730121	0.00245543	AFR snBulk
ENSG00000262693	ZFP3-DT	17	4075678	6078113	5283	5	0.0204834	0.0106598	0.0306354	AFR snBulk
ENSG00000167840	ZNF232	17	4105541	6123116	5313	5	0.0717216	8.80771e-07	4.22007e-06	AFR snBulk
ENSG00000234327	ZNF232-AS1	17	4111468	6115004	5274	104	0.0314214	0.00161846	0.00522097	AFR snBulk
ENSG00000261879	ZNF594-DT	17	4192027	6248182	5355	46	0.0881936	3.75197e-08	2.09906e-07	AFR snBulk
ENSG00000161929	SCIMP	17	4208920	6234860	5304	50	0.0379299	0.000532522	0.00182564	AFR snBulk
ENSG00000263164	ENSG00000263164	17	4240508	6241543	5260	40	0.114715	4.77313e-10	3.18501e-09	AFR snBulk
ENSG00000029725	RABEP1	17	4282265	6386340	5607	32	0.0436044	0.000193562	0.000702739	AFR snBulk
ENSG00000108559	NUP88	17	4360963	6419676	5565	30	0.0127163	0.0468156	0.120405	AFR snBulk
ENSG00000129197	RPAIN	17	4419641	6432877	5409	36	0.013997	0.036324	0.0954715	AFR snBulk
ENSG00000263272	ENSG00000263272	17	4425139	6432876	5370	28	0.0177535	0.0189604	0.0525602	AFR snBulk
ENSG00000108561	C1QBP	17	4432777	6448830	5387	16	0.0246648	0.00551384	0.0165075	AFR snBulk
ENSG00000167842	MIS12	17	4486285	6490814	5295	25	0.12353	8.51787e-11	6.14493e-10	AFR snBulk
ENSG00000285471	ENSG00000285471	17	4772926	7080792	6008	93	0.0125112	0.047665	0.122414	AFR snBulk
ENSG00000179314	WSCD1	17	5057807	7124427	5545	37	0.077886	3.72201e-07	1.85634e-06	AFR snBulk
ENSG00000256806	C17orf100	17	5651762	7693202	5033	25	0.199813	1.49115e-17	1.88504e-16	AFR snBulk
ENSG00000274114	ALOX15P1	17	5657034	7693577	5004	15	0.0479284	9.38973e-05	0.000353526	AFR snBulk
ENSG00000132530	XAF1	17	5755447	7775647	4869	49	0.0397144	0.00038296	0.00133866	AFR snBulk
ENSG00000279296	PRAL	17	5772831	7776116	4815	11	0.0145335	0.0333469	0.0884149	AFR snBulk
ENSG00000177294	FBXO39	17	5776215	7797101	4855	43	0.0216857	0.00943748	0.0273256	AFR snBulk
ENSG00000262943	ALOX12P2	17	5853861	7954107	4939	27	0.0625431	3.35584e-06	1.49996e-05	AFR snBulk
ENSG00000215067	ALOX12-AS1	17	5875232	8012530	4933	20	0.213966	1.02894e-18	1.42396e-17	AFR snBulk
ENSG00000108839	ALOX12	17	5996049	8010754	4617	29	0.199853	2.02948e-17	2.542e-16	AFR snBulk
ENSG00000141505	ASGR1	17	6173431	8179564	4565	153	0.0149804	0.0290395	0.0777891	AFR snBulk
ENSG00000132507	EIF5A	17	6306999	8312463	4543	35	0.182473	4.62275e-16	5.205e-15	AFR snBulk
ENSG00000132522	GPS2	17	6311324	8315564	4529	12	0.105597	3.33091e-09	2.05725e-08	AFR snBulk
ENSG00000215041	NEURL4	17	6315628	8329393	4533	44	0.0190408	0.0145726	0.041089	AFR snBulk
ENSG00000072818	ACAP1	17	6336529	8351477	4547	4	0.0188204	0.0143641	0.040549	AFR snBulk
ENSG00000170175	CHRNB1	17	6445061	8457710	4393	6	0.021862	0.00752645	0.0220961	AFR snBulk
ENSG00000174282	ZBTB4	17	6459366	8484263	4418	21	0.234476	8.56903e-21	1.36689e-19	AFR snBulk
ENSG00000259224	SLC35G6	17	6481332	8483496	4364	11	0.0238578	0.00633981	0.0188209	AFR snBulk
ENSG00000276384	ENSG00000276384	17	6557820	8558245	4375	1	0.0186144	0.013946	0.0394347	AFR snBulk
ENSG00000108947	EFNB3	17	6705202	8711372	4325	10	0.0613605	8.31516e-06	3.56526e-05	AFR snBulk
ENSG00000183914	DNAH2	17	6717354	8833744	4658	23	0.0144689	0.033414	0.0885546	AFR snBulk
ENSG00000183011	NAA38	17	6856685	8885238	4400	27	0.0679535	2.84836e-06	1.28315e-05	AFR snBulk
ENSG00000280046	ENSG00000280046	17	6858943	8866083	4330	16	0.0206986	0.00989567	0.0285772	AFR snBulk
ENSG00000170049	KCNAB3	17	6921859	8929856	4361	12	0.122351	1.49507e-10	1.05517e-09	AFR snBulk
ENSG00000170037	CNTROB	17	6932101	8949920	4404	14	0.109996	7.37026e-10	4.83909e-09	AFR snBulk
ENSG00000262492	ENSG00000262492	17	6954868	8955622	4390	46	0.0463368	9.74164e-05	0.000366101	AFR snBulk
ENSG00000179593	ALOX15B	17	7039034	9049134	4445	7	0.0502947	5.54419e-05	0.000215046	AFR snBulk
ENSG00000179477	ALOX12B	17	7072636	9087716	4460	18	0.157998	6.88235e-14	6.49728e-13	AFR snBulk
ENSG00000179111	HES7	17	7120592	9124106	4408	31	0.0569021	1.84833e-05	7.60719e-05	AFR snBulk
ENSG00000179094	PER1	17	7140472	9156506	4439	24	0.0141988	0.0337462	0.0893523	AFR snBulk
ENSG00000178971	CTC1	17	7224815	9248056	4556	39	0.295061	1.01476e-26	2.47282e-25	AFR snBulk
ENSG00000184619	KRBA2	17	7356902	9376704	4694	12	0.251864	1.2342e-22	2.26242e-21	AFR snBulk
ENSG00000265749	ENSG00000265749	17	7365563	9381328	4694	27	0.0857166	1.27636e-07	6.71431e-07	AFR snBulk
ENSG00000166579	NDEL1	17	7413131	9490411	4925	15	0.133902	8.39068e-12	6.60936e-11	AFR snBulk
ENSG00000244604	ENSG00000244604	17	7561230	9561576	4766	49	0.149144	5.40923e-13	4.73212e-12	AFR snBulk
ENSG00000273816	ENSG00000273816	17	8244666	10244897	5302	53	0.0165041	0.0218992	0.0600383	AFR snBulk
ENSG00000170310	STX8	17	8250471	10576591	5951	37	0.244719	1.65558e-21	2.78684e-20	AFR snBulk
ENSG00000263708	ENSG00000263708	17	8283174	10305651	5388	14	0.208512	3.75083e-18	4.97671e-17	AFR snBulk
ENSG00000225751	ENSG00000225751	17	8452197	10470014	5346	109	0.0206585	0.0109351	0.0313795	AFR snBulk
ENSG00000065325	GLP2R	17	8822206	10892099	5420	24	0.188623	1.93911e-16	2.23971e-15	AFR snBulk
ENSG00000109047	RCVRN	17	8896320	10905271	5237	37	0.498776	3.37762e-54	4.71764e-52	AFR snBulk
ENSG00000109063	MYH3	17	9628526	11657309	5251	46	0.102911	3.22393e-09	1.99309e-08	AFR snBulk
ENSG00000170222	ADPRM	17	9697594	11711558	5167	23	0.266596	6.53729e-24	1.32191e-22	AFR snBulk
ENSG00000187824	TMEM220	17	9699015	11730023	5221	63	0.427277	5.53071e-43	3.81593e-41	AFR snBulk
ENSG00000285220	ENSG00000285220	17	9729777	11880895	5555	44	0.135833	4.61635e-12	3.72443e-11	AFR snBulk
ENSG00000264016	ENSG00000264016	17	9741257	11769089	5225	61	0.0682436	2.17301e-06	9.88873e-06	AFR snBulk
ENSG00000007174	DNAH9	17	10598470	12969748	5966	96	0.0140611	0.0360111	0.0946838	AFR snBulk
ENSG00000266368	ENSG00000266368	17	10953889	12977594	5091	10	0.165026	3.28712e-17	4.02395e-16	AFR snBulk
ENSG00000154957	ZNF18	17	10977439	12997475	5108	25	0.0488688	6.9698e-05	0.000267157	AFR snBulk
ENSG00000287462	ENSG00000287462	17	11596743	13632959	5324	5	0.0477708	7.82618e-05	0.000297949	AFR snBulk
ENSG00000277621	ENSG00000277621	17	11982613	13983002	5478	41	0.0590635	1.12288e-05	4.73999e-05	AFR snBulk
ENSG00000006744	ELAC2	17	11991612	14018065	5512	35	0.0732912	9.21392e-07	4.40291e-06	AFR snBulk
ENSG00000236088	COX10-AS1	17	12755574	15069495	6635	58	0.394775	2.11608e-38	1.1262e-36	AFR snBulk
ENSG00000265494	ENSG00000265494	17	12909231	14911212	5773	6	0.0780911	3.23235e-07	1.62343e-06	AFR snBulk
ENSG00000006695	COX10	17	13069490	15231736	6084	21	0.0857022	1.05753e-07	5.62726e-07	AFR snBulk
ENSG00000287307	ENSG00000287307	17	14062087	16104517	4797	32	0.0363994	0.000683835	0.00231035	AFR snBulk
ENSG00000286792	ENSG00000286792	17	14266848	16311760	4883	20	0.0185979	0.0158321	0.0443518	AFR snBulk
ENSG00000125409	TEKT3	17	14303811	16341632	4857	11	0.275575	5.36174e-25	1.16482e-23	AFR snBulk
ENSG00000266667	ENSG00000266667	17	14379864	16417878	4866	32	0.481441	5.05062e-52	5.85484e-50	AFR snBulk
ENSG00000223878	PPIAP53	17	14506866	16507354	4673	13	0.12229	1.31883e-10	9.36327e-10	AFR snBulk
ENSG00000221926	TRIM16	17	14627960	16684311	4622	77	0.247003	7.05199e-22	1.21638e-20	AFR snBulk
ENSG00000255104	ENSG00000255104	17	14699692	16744778	4368	57	0.0520901	4.53014e-05	0.00017798	AFR snBulk
ENSG00000214946	TBC1D26	17	14732247	16749192	4272	67	0.165992	2.1868e-14	2.15467e-13	AFR snBulk
ENSG00000233002	TBC1D26-AS1	17	14735023	16749192	4268	12	0.0232731	0.0068328	0.0201694	AFR snBulk
ENSG00000276855	ENSG00000276855	17	14789016	16789705	4078	48	0.0205743	0.0101027	0.0291311	AFR snBulk
ENSG00000214941	ZSWIM7	17	14976560	16999717	3954	63	0.182007	7.69492e-16	8.53656e-15	AFR snBulk
ENSG00000011295	TTC19	17	14999784	17045015	3948	57	0.058518	8.71153e-06	3.72684e-05	AFR snBulk
ENSG00000166582	CENPV	17	15342534	17353656	3785	15	0.0426654	0.000223268	0.00080403	AFR snBulk
ENSG00000187688	TRPV2	17	15415571	17437003	3883	91	0.279087	7.61965e-26	1.7524e-24	AFR snBulk
ENSG00000181350	LRRC75A	17	15441577	17492193	3965	21	0.105413	1.76543e-09	1.11984e-08	AFR snBulk
ENSG00000197566	ZNF624	17	15620734	17653856	4107	29	0.104182	3.11195e-09	1.92617e-08	AFR snBulk
ENSG00000231458	RNASEH1P2	17	15683438	17684227	4075	42	0.197817	4.44748e-17	5.38683e-16	AFR snBulk
ENSG00000266302	ENSG00000266302	17	15690261	17804453	4265	22	0.0934324	1.56884e-08	9.08404e-08	AFR snBulk
ENSG00000264673	ENSG00000264673	17	15788248	17789234	4177	24	0.0347381	0.000909048	0.00302801	AFR snBulk
ENSG00000131885	KRT17P1	17	15840895	17845881	4286	18	0.0254327	0.00481129	0.0145303	AFR snBulk
ENSG00000260328	ENSG00000260328	17	16011914	18014990	4154	72	0.0241376	0.00573635	0.0171342	AFR snBulk
ENSG00000287910	ENSG00000287910	17	16033531	18042305	4142	18	0.102275	3.38559e-09	2.08876e-08	AFR snBulk
ENSG00000179598	PLD6	17	16200995	18206333	4101	49	0.170666	6.72081e-15	6.92468e-14	AFR snBulk
ENSG00000264187	ENSG00000264187	17	16202649	18237185	4174	96	0.174414	6.50969e-15	6.71199e-14	AFR snBulk
ENSG00000205309	NT5M	17	16303335	18347663	4175	31	0.047823	9.88927e-05	0.000371552	AFR snBulk
ENSG00000141026	MED9	17	16476994	18493221	3870	52	0.0181323	0.0153115	0.0430113	AFR snBulk
ENSG00000226746	SMCR5	17	16776686	18779529	3519	46	0.0521513	4.54788e-05	0.000178628	AFR snBulk
ENSG00000171962	DRC3	17	16972813	19016889	3456	54	0.0716833	7.82286e-07	3.77028e-06	AFR snBulk
ENSG00000108591	DRG2	17	17087892	19107970	3229	71	0.15339	1.77118e-13	1.61459e-12	AFR snBulk
ENSG00000091536	MYO15A	17	17108706	19179802	3187	27	0.300921	7.52444e-28	1.94975e-26	AFR snBulk
ENSG00000266677	ENSG00000266677	17	17172625	19184753	3062	31	0.0384769	0.000496783	0.00170987	AFR snBulk
ENSG00000131899	LLGL1	17	17225635	19244875	2949	69	0.357353	1.28644e-33	4.8917e-32	AFR snBulk
ENSG00000260647	ENSG00000260647	17	17268080	19268828	2864	2	0.0259137	0.00435804	0.0132453	AFR snBulk
ENSG00000177302	TOP3A	17	17271428	19315007	2896	27	0.0260739	0.00405763	0.0123782	AFR snBulk
ENSG00000228000	RPL7AP65	17	17311904	19312651	2784	72	0.0750334	6.84257e-07	3.31119e-06	AFR snBulk
ENSG00000237382	RPL21P121	17	17312760	19313533	2781	36	0.125239	2.56001e-11	1.93866e-10	AFR snBulk
ENSG00000176974	SHMT1	17	17327860	19363563	2767	25	0.236128	1.33792e-20	2.10951e-19	AFR snBulk
ENSG00000273018	FAM106A	17	17511221	19551705	2474	46	0.371727	5.64116e-37	2.69206e-35	AFR snBulk
ENSG00000154874	CCDC144B	17	17537800	19625617	2529	55	0.0281823	0.00265899	0.00832985	AFR snBulk
ENSG00000249459	ZNF286B	17	17658429	19682228	2308	12	0.101814	5.95934e-09	3.59078e-08	AFR snBulk
ENSG00000224126	UBE2SP2	17	17677261	19677757	2278	9	0.274506	7.80042e-25	1.67554e-23	AFR snBulk
ENSG00000108448	TRIM16L	17	17697998	19736118	2404	21	0.145682	4.73561e-13	4.16958e-12	AFR snBulk
ENSG00000171931	FBXW10	17	17744026	19779349	2416	86	0.358018	2.78836e-35	1.18808e-33	AFR snBulk
ENSG00000171928	TVP23B	17	17781111	19806714	2394	37	0.0513199	4.89697e-05	0.000191393	AFR snBulk
ENSG00000141127	PRPSAP2	17	17840085	19931287	2491	26	0.491021	4.6042e-53	5.96526e-51	AFR snBulk
ENSG00000263934	SNORD3A	17	18188016	20188714	2451	61	0.0784866	4.12928e-07	2.04769e-06	AFR snBulk
ENSG00000265126	ENSG00000265126	17	18411786	20413118	2245	13	0.0477693	8.11071e-05	0.00030788	AFR snBulk
ENSG00000235979	ENSG00000235979	17	18417769	20492991	2252	43	0.428088	1.75297e-43	1.24858e-41	AFR snBulk
ENSG00000227078	LINC02094	17	18419035	20424357	2245	23	0.102991	2.78055e-09	1.73152e-08	AFR snBulk
ENSG00000231625	SLC47A1P2	17	18615789	20633825	2304	59	0.27959	1.22723e-26	2.98043e-25	AFR snBulk
ENSG00000264932	ENSG00000264932	17	18649373	20649935	2309	11	0.0176122	0.0194135	0.0536862	AFR snBulk
ENSG00000180638	SLC47A2	17	18678288	20718979	2369	78	0.181689	8.34832e-16	9.234e-15	AFR snBulk
ENSG00000262681	ENSG00000262681	17	18719059	20722428	2367	45	0.0254849	0.00480685	0.0145215	AFR snBulk
ENSG00000083290	ULK2	17	18770829	20867936	2666	28	0.0902821	4.81537e-08	2.66175e-07	AFR snBulk
ENSG00000231096	NDUFB4P3	17	18840126	20840515	2619	57	0.0210589	0.01051	0.0302414	AFR snBulk
ENSG00000270091	ENSG00000270091	17	18896590	20897287	2607	23	0.055871	1.47008e-05	6.11636e-05	AFR snBulk
ENSG00000154898	CCDC144CP	17	19321164	21403557	3300	20	0.115578	3.46445e-10	2.34843e-09	AFR snBulk
ENSG00000214832	UPF3AP2	17	19375369	21376840	3211	33	0.0517694	4.42895e-05	0.000174147	AFR snBulk
ENSG00000189423	USP32P3	17	19408311	21434286	3214	41	0.0715153	1.46009e-06	6.79563e-06	AFR snBulk
ENSG00000226521	ENSG00000226521	17	19716481	21737127	2966	66	0.0873842	5.30963e-08	2.91974e-07	AFR snBulk
ENSG00000187870	RNFT1P3	17	19743333	21754501	2900	49	0.0910783	3.84761e-08	2.14963e-07	AFR snBulk
ENSG00000226981	ABHD17AP6	17	19814620	21844257	2793	30	0.0693887	1.60752e-06	7.43827e-06	AFR snBulk
ENSG00000205212	CCDC144NL	17	19836447	21896140	2776	173	0.0230179	0.00672041	0.0198684	AFR snBulk
ENSG00000266369	ENSG00000266369	17	19855946	21857317	2718	10	0.0539964	2.86662e-05	0.000115524	AFR snBulk
ENSG00000233098	CCDC144NL-AS1	17	19868433	22002276	2717	79	0.0966569	1.23003e-08	7.19057e-08	AFR snBulk
ENSG00000265790	RNASEH1P1	17	19901939	21902680	2659	43	0.0124571	0.0467932	0.12036	AFR snBulk
ENSG00000124422	USP22	17	19999596	22043760	2481	34	0.132996	8.34486e-12	6.57508e-11	AFR snBulk
ENSG00000236819	LINC01563	17	20075362	22092351	2288	34	0.0357331	0.000724446	0.00243721	AFR snBulk
ENSG00000109016	DHRS7B	17	20123364	22193265	2285	42	0.0428553	0.000222717	0.000802246	AFR snBulk
ENSG00000235530	ENSG00000235530	17	20214322	22230035	2207	37	0.393902	7.5925e-39	4.15671e-37	AFR snBulk
ENSG00000263815	RN7SL426P	17	20229334	22229628	2173	8	0.0276663	0.00290109	0.00903001	AFR snBulk
ENSG00000212719	LINC02693	17	20428263	22574517	2584	39	0.0276484	0.00279967	0.00873843	AFR snBulk
ENSG00000244582	RPL21P120	17	20504558	22505059	2459	11	0.136034	6.934e-12	5.50281e-11	AFR snBulk
ENSG00000266466	ENSG00000266466	17	20532974	22542786	2542	18	0.0799349	2.39638e-07	1.22244e-06	AFR snBulk
ENSG00000264617	ENSG00000264617	17	20655843	22657633	2627	28	0.0214728	0.00979139	0.0282931	AFR snBulk
ENSG00000263609	LINC02002	17	21233926	23266392	1627	16	0.077344	2.04812e-07	1.05247e-06	AFR snBulk
ENSG00000264970	ENSG00000264970	17	21671433	23706703	1127	24	0.144575	1.80574e-12	1.50433e-11	AFR snBulk
ENSG00000109046	WSB1	17	26294076	28315926	2307	36	0.0472574	9.29582e-05	0.000350358	AFR snBulk
ENSG00000266313	ENSG00000266313	17	26333241	28352828	2364	24	0.0205837	0.0113214	0.032436	AFR snBulk
ENSG00000263368	ENSG00000263368	17	26526386	28527223	2738	19	0.0985378	7.53703e-09	4.50256e-08	AFR snBulk
ENSG00000007171	NOS2	17	26756766	28800529	2964	38	0.195402	3.35949e-17	4.10727e-16	AFR snBulk
ENSG00000266202	ENSG00000266202	17	26798806	28893365	3072	40	0.031373	0.00156524	0.00505782	AFR snBulk
ENSG00000266527	ENSG00000266527	17	26874645	28881237	3056	17	0.0489944	6.27951e-05	0.000242059	AFR snBulk
ENSG00000232859	LYRM9	17	26878314	28894752	3074	101	0.043207	0.000206414	0.000746245	AFR snBulk
ENSG00000287721	ENSG00000287721	17	27204616	29223735	3159	77	0.0912937	2.30205e-08	1.31356e-07	AFR snBulk
ENSG00000109084	TMEM97	17	27319200	29328685	3128	14	0.0191239	0.014149	0.0399694	AFR snBulk
ENSG00000265618	ENSG00000265618	17	27361601	29362859	3103	14	0.0497217	5.92421e-05	0.000229103	AFR snBulk
ENSG00000109111	SUPT6H	17	27662198	29702679	2976	8	0.0380411	0.000448755	0.00155597	AFR snBulk
ENSG00000160602	NEK8	17	27725897	29743455	2820	41	0.0244076	0.00557943	0.0166917	AFR snBulk
ENSG00000076604	TRAF4	17	27744005	29750956	2786	6	0.0142089	0.0350399	0.0924357	AFR snBulk
ENSG00000173065	FAM222B	17	27755980	29855232	2862	9	0.0149698	0.0297464	0.0795562	AFR snBulk
ENSG00000179761	PIPOX	17	27950513	30057216	2782	3	0.0211484	0.0100101	0.0288726	AFR snBulk
ENSG00000196535	MYO18A	17	28071122	30180398	2787	8	0.0265259	0.00371205	0.0113871	AFR snBulk
ENSG00000108255	CRYBA1	17	28246859	30254494	2679	44	0.0244347	0.00536558	0.0160889	AFR snBulk
ENSG00000266111	ENSG00000266111	17	28352069	30404105	2781	34	0.124989	9.49372e-11	6.82143e-10	AFR snBulk
ENSG00000167549	CORO6	17	28614756	30622912	2672	43	0.0953623	1.82884e-08	1.05363e-07	AFR snBulk
ENSG00000240074	RPL9P30	17	28855759	30856332	2908	25	0.043223	0.00019893	0.000721007	AFR snBulk
ENSG00000263477	ENSG00000263477	17	28863402	30866092	2914	15	0.0129751	0.0409981	0.106825	AFR snBulk
ENSG00000176927	EFCAB5	17	28929200	31108452	3272	41	0.273938	2.16286e-24	4.54694e-23	AFR snBulk
ENSG00000126653	NSRP1	17	29115521	31186475	3105	39	0.0391724	0.000366648	0.00128403	AFR snBulk
ENSG00000265739	ENSG00000265739	17	29122429	31126118	2981	38	0.156156	2.378e-13	2.1486e-12	AFR snBulk
ENSG00000266987	ENSG00000266987	17	29144062	31144790	2978	37	0.175825	1.62838e-15	1.76746e-14	AFR snBulk
ENSG00000266120	ENSG00000266120	17	29238741	31252237	3030	39	0.0318399	0.00153304	0.00495826	AFR snBulk
ENSG00000108578	BLMH	17	29248203	31292056	3083	65	0.1072	2.04029e-09	1.2882e-08	AFR snBulk
ENSG00000108587	GOSR1	17	29477362	31527592	3190	22	0.154834	2.61336e-13	2.35457e-12	AFR snBulk
ENSG00000264958	ALOX12P1	17	29529688	31542416	3167	31	0.0535601	3.33024e-05	0.00013311	AFR snBulk
ENSG00000264538	SUZ12P1	17	29709299	31790908	3787	119	0.45943	1.01121e-47	9.13372e-46	AFR snBulk
ENSG00000265443	ENSG00000265443	17	29726305	31727564	3527	32	0.0935284	2.28729e-08	1.30566e-07	AFR snBulk
ENSG00000176390	CRLF3	17	29769388	31824692	3792	86	0.157815	1.28478e-13	1.18515e-12	AFR snBulk
ENSG00000266490	ENSG00000266490	17	29792372	31792833	3709	30	0.357592	5.24208e-34	2.0505e-32	AFR snBulk
ENSG00000276250	ENSG00000276250	17	29803654	31804077	3735	61	0.153833	3.17555e-13	2.84587e-12	AFR snBulk
ENSG00000265334	ENSG00000265334	17	29834325	31863028	3798	32	0.0904992	4.23355e-08	2.35514e-07	AFR snBulk
ENSG00000172171	TEFM	17	29897336	31906238	3837	14	0.0281694	0.00239604	0.00756737	AFR snBulk
ENSG00000184060	ADAP2	17	29906344	31959322	3932	32	0.129122	2.93457e-11	2.2112e-10	AFR snBulk
ENSG00000181481	RNF135	17	29970984	31999911	3929	45	0.36276	2.57389e-34	1.03509e-32	AFR snBulk
ENSG00000266340	ENSG00000266340	17	29978610	31980250	3882	52	0.0186216	0.0148353	0.0417636	AFR snBulk
ENSG00000264148	ENSG00000264148	17	30008154	32008319	3887	23	0.21942	2.25903e-19	3.27176e-18	AFR snBulk
ENSG00000266865	ENSG00000266865	17	30008497	32093127	3925	46	0.0499889	5.63695e-05	0.000218525	AFR snBulk
ENSG00000265798	ENSG00000265798	17	30038575	32059121	3887	29	0.0334567	0.00103869	0.00343388	AFR snBulk
ENSG00000172301	COPRS	17	30851871	32859291	4106	15	0.0282174	0.00264202	0.00828302	AFR snBulk
ENSG00000108651	UTP6	17	30860904	32901708	4158	23	0.105325	3.07003e-09	1.90187e-08	AFR snBulk
ENSG00000178691	SUZ12	17	30937007	33001038	4273	61	0.113235	5.20977e-10	3.46668e-09	AFR snBulk
ENSG00000253058	RNA5SP437	17	30963805	32963933	4101	46	0.0998667	9.96545e-09	5.89547e-08	AFR snBulk
ENSG00000185158	LRRC37B	17	31007872	33053504	4355	26	0.10661	2.34516e-09	1.47095e-08	AFR snBulk
ENSG00000266379	ENSG00000266379	17	31088160	33094933	4333	40	0.206162	1.39676e-18	1.91447e-17	AFR snBulk
ENSG00000126858	RHOT1	17	31142454	33253374	4635	55	0.0179257	0.0184133	0.0511377	AFR snBulk
ENSG00000266282	UBL5P2	17	31227890	33228108	4421	140	0.191832	1.17175e-16	1.37898e-15	AFR snBulk
ENSG00000141314	RHBDL3	17	31265832	33324659	4585	3	0.0251841	0.00476883	0.0144129	AFR snBulk
ENSG00000108666	C17orf75	17	31324565	33350023	4528	21	0.133782	1.35018e-11	1.04712e-10	AFR snBulk
ENSG00000274341	ENSG00000274341	17	31408013	33408309	4500	46	0.121337	6.41766e-11	4.68409e-10	AFR snBulk
ENSG00000278668	ENSG00000278668	17	31410159	33410746	4505	64	0.103544	2.98767e-09	1.85486e-08	AFR snBulk
ENSG00000266385	ENSG00000266385	17	31411217	33412420	4506	58	0.0602445	6.02709e-06	2.6227e-05	AFR snBulk
ENSG00000279762	ENSG00000279762	17	31423971	33446038	4591	110	0.106054	1.4759e-09	9.44555e-09	AFR snBulk
ENSG00000264083	ENSG00000264083	17	31430967	33432841	4548	57	0.0138218	0.036766	0.0965533	AFR snBulk
ENSG00000006042	TMEM98	17	31927910	33945106	4663	36	0.103986	3.6783e-09	2.25739e-08	AFR snBulk
ENSG00000197322	C17orf102	17	33574123	35579369	5110	23	0.0224077	0.00653433	0.0193643	AFR snBulk
ENSG00000181291	TMEM132E	17	33579487	35639318	5223	74	0.0725926	1.12703e-06	5.32335e-06	AFR snBulk
ENSG00000267618	ENSG00000267618	17	34011349	36121493	4921	17	0.0360979	0.000716052	0.0024118	AFR snBulk
ENSG00000166750	SLFN5	17	34243071	36273655	4349	21	0.116096	5.8832e-11	4.30827e-10	AFR snBulk
ENSG00000172716	SLFN11	17	34350305	36373701	4114	34	0.0214271	0.00846174	0.0246726	AFR snBulk
ENSG00000172123	SLFN12	17	34410922	36433283	3912	59	0.148375	4.27876e-13	3.78596e-12	AFR snBulk
ENSG00000006125	AP2B1	17	34578046	36726413	3868	57	0.0193672	0.0131407	0.0373345	AFR snBulk
ENSG00000270240	ENSG00000270240	17	34868967	36885863	3538	12	0.0712681	1.39604e-06	6.50599e-06	AFR snBulk
ENSG00000277089	CCL3-AS1	17	35072866	37090134	3708	50	0.0713874	1.48914e-06	6.92185e-06	AFR snBulk
ENSG00000276241	ENSG00000276241	17	35116177	37177510	3743	45	0.122435	1.4799e-10	1.04576e-09	AFR snBulk
ENSG00000276070	CCL4L2	17	35210924	37212878	3588	15	0.0166545	0.02262	0.0618074	AFR snBulk
ENSG00000273611	ZNHIT3	17	35486629	37499310	3327	3	0.276566	1.06525e-25	2.427e-24	AFR snBulk
ENSG00000278259	MYO19	17	35495636	37543435	3391	15	0.419699	1.24116e-45	1.00363e-43	AFR snBulk
ENSG00000277161	PIGW	17	35534987	37539310	3303	79	0.037518	0.000497987	0.0017136	AFR snBulk
ENSG00000278311	GGNBP2	17	35544912	37589848	3337	9	0.0355246	0.00054291	0.00185991	AFR snBulk
ENSG00000278535	DHRS11	17	35591879	37600804	3233	13	0.0542865	2.93746e-05	0.000118163	AFR snBulk
ENSG00000275720	ENSG00000275720	17	35634069	37634698	3193	12	0.139343	4.99698e-12	4.01117e-11	AFR snBulk
ENSG00000275613	ENSG00000275613	17	35722443	37726346	3192	14	0.065734	2.50879e-06	1.13375e-05	AFR snBulk
ENSG00000278540	ACACA	17	36084992	38406836	2982	70	0.0993804	9.18122e-09	5.4439e-08	AFR snBulk
ENSG00000276810	ENSG00000276810	17	36162616	38163139	2709	42	0.255931	5.33544e-23	1.0044e-21	AFR snBulk
ENSG00000278505	C17orf78	17	36375985	38392708	2870	52	0.0544157	2.69353e-05	0.000108824	AFR snBulk
ENSG00000276234	TADA2A	17	36406886	38479725	3107	22	0.127784	4.46879e-11	3.31403e-10	AFR snBulk
ENSG00000276023	DUSP14	17	36489891	38513501	3114	5	0.0173016	0.0197151	0.054473	AFR snBulk
ENSG00000275066	SYNRG	17	36514807	38609472	3269	59	0.199299	3.76836e-17	4.58952e-16	AFR snBulk
ENSG00000277688	ENSG00000277688	17	36609739	38613841	3136	27	0.314401	7.02184e-30	2.12758e-28	AFR snBulk
ENSG00000278053	DDX52	17	36609739	38643446	3211	19	0.189588	1.81915e-16	2.10456e-15	AFR snBulk
ENSG00000276715	YWHAEP7	17	36828305	38884743	3194	63	0.064009	5.30545e-06	2.32422e-05	AFR snBulk
ENSG00000274512	TBC1D3L	17	36978155	38989060	3068	70	0.213512	1.23744e-18	1.70262e-17	AFR snBulk
ENSG00000274419	TBC1D3D	17	37003976	39014902	3100	127	0.060061	1.11934e-05	4.72574e-05	AFR snBulk
ENSG00000274615	ENSG00000274615	17	37078262	39124770	3253	99	0.083714	1.52954e-07	7.99623e-07	AFR snBulk
ENSG00000274487	NPEPPSP1	17	37195703	39257192	3392	59	0.356747	2.07114e-35	8.90436e-34	AFR snBulk
ENSG00000278845	MRPL45	17	37297023	39323217	3356	14	0.135531	1.0866e-11	8.47987e-11	AFR snBulk
ENSG00000277399	GPR179	17	37324571	39343956	3350	10	0.0407108	0.000288295	0.00102454	AFR snBulk
ENSG00000277182	ENSG00000277182	17	37749360	39751457	3357	6	0.0211698	0.00844851	0.024637	AFR snBulk
ENSG00000273559	CWC25	17	37800441	39825355	3381	23	0.129643	1.79991e-11	1.38021e-10	AFR snBulk
ENSG00000275489	C17orf98	17	37835086	39841438	3323	2	0.0184243	0.0164014	0.045848	AFR snBulk
ENSG00000266588	ENSG00000266588	17	38003248	40013032	3662	39	0.0620146	7.63998e-06	3.28906e-05	AFR snBulk
ENSG00000263818	RDM1P5	17	38057019	40113190	3859	12	0.0997205	3.88588e-09	2.37897e-08	AFR snBulk
ENSG00000265460	ENSG00000265460	17	38238466	40250818	4030	66	0.0521066	3.69909e-05	0.00014678	AFR snBulk
ENSG00000108306	FBXL20	17	38252663	40402523	4178	22	0.250096	2.36513e-22	4.222e-21	AFR snBulk
ENSG00000131771	PPP1R1B	17	38626740	40636626	3895	31	0.0166952	0.0225277	0.0615682	AFR snBulk
ENSG00000131748	STARD3	17	38637090	40664201	3904	57	0.0569314	1.47174e-05	6.12163e-05	AFR snBulk
ENSG00000161395	PGAP3	17	38671122	40696797	3885	21	0.204899	9.93981e-18	1.2717e-16	AFR snBulk
ENSG00000073605	GSDMB	17	38904595	40919854	3984	29	0.0515889	4.76015e-05	0.000186423	AFR snBulk
ENSG00000172057	ORMDL3	17	38921041	40927601	3954	31	0.0159855	0.0249621	0.0676708	AFR snBulk
ENSG00000171475	WIPF2	17	39219304	41284136	4386	18	0.0239603	0.00593153	0.0176749	AFR snBulk
ENSG00000141753	IGFBP4	17	39443450	41457725	4370	28	0.027003	0.00359239	0.0110437	AFR snBulk
ENSG00000266088	ENSG00000266088	17	39516892	41527002	4523	34	0.056458	1.99143e-05	8.16095e-05	AFR snBulk
ENSG00000073584	SMARCE1	17	39624962	41648654	4609	30	0.198491	2.23884e-17	2.78474e-16	AFR snBulk
ENSG00000186395	KRT10	17	39818117	41822614	4678	22	0.0663036	3.67446e-06	1.63599e-05	AFR snBulk
ENSG00000167920	TMEM99	17	39819106	41836270	4708	46	0.130925	2.36817e-11	1.79957e-10	AFR snBulk
ENSG00000265359	ENSG00000265359	17	39850800	41863282	4703	9	0.0143656	0.0340681	0.0901397	AFR snBulk
ENSG00000171431	KRT20	17	39875889	41885242	4667	36	0.168436	1.51597e-14	1.51401e-13	AFR snBulk
ENSG00000234477	ENSG00000234477	17	39921430	41975926	4701	91	0.192524	7.86469e-17	9.37119e-16	AFR snBulk
ENSG00000278954	ENSG00000278954	17	40665566	42668031	4548	6	0.0167288	0.0211308	0.0581041	AFR snBulk
ENSG00000173805	HAP1	17	40717742	42734644	4529	64	0.156145	1.14349e-13	1.05959e-12	AFR snBulk
ENSG00000173801	JUP	17	40754604	42786931	4527	3	0.14593	6.30092e-13	5.47374e-12	AFR snBulk
ENSG00000141756	FKBP10	17	40812680	42823213	4435	4	0.0263064	0.00335848	0.0103658	AFR snBulk
ENSG00000141698	NT5C3B	17	40825057	42836260	4434	8	0.149309	7.01424e-13	6.06581e-12	AFR snBulk
ENSG00000131473	ACLY	17	40866917	42930542	4491	20	0.026024	0.00419688	0.0127717	AFR snBulk
ENSG00000204815	ODAD4	17	40930617	42966503	4367	16	0.0156685	0.0273686	0.0736923	AFR snBulk
ENSG00000126561	STAT5A	17	41287547	43311943	3577	26	0.0133232	0.0406888	0.106125	AFR snBulk
ENSG00000266929	ENSG00000266929	17	41536510	43562062	3422	5	0.041306	0.000298692	0.00105965	AFR snBulk
ENSG00000068120	COASY	17	41561467	43566277	3366	9	0.0195452	0.012436	0.035452	AFR snBulk
ENSG00000131470	PSMC3IP	17	41572310	43577831	3364	48	0.0303924	0.00189413	0.0060604	AFR snBulk
ENSG00000287710	ENSG00000287710	17	41577825	43578366	3352	4	0.0126961	0.0453	0.116769	AFR snBulk
ENSG00000141699	RETREG3	17	41579513	43610623	3423	19	0.0512191	4.36619e-05	0.000171821	AFR snBulk
ENSG00000131462	TUBG1	17	41609641	43615238	3371	29	0.0934054	2.07831e-08	1.19064e-07	AFR snBulk
ENSG00000068137	PLEKHH3	17	41667914	43676994	3426	23	0.114108	2.63031e-10	1.8113e-09	AFR snBulk
ENSG00000108797	CNTNAP1	17	41682531	43699993	3418	39	0.0148391	0.0277313	0.0745919	AFR snBulk
ENSG00000267765	ENSG00000267765	17	41683187	43699466	3415	49	0.0386069	0.000430261	0.00149474	AFR snBulk
ENSG00000108799	EZH1	17	41700275	43745049	3490	11	0.0408353	0.000314024	0.00111006	AFR snBulk
ENSG00000126562	WNK4	17	41780610	43797066	3368	7	0.058488	1.31518e-05	5.49986e-05	AFR snBulk
ENSG00000176563	CNTD1	17	41798800	43811587	3370	67	0.0476818	9.70878e-05	0.000365057	AFR snBulk
ENSG00000126581	BECN1	17	41810134	43833350	3385	13	0.02747	0.00287024	0.00894272	AFR snBulk
ENSG00000012048	BRCA1	17	42044295	44170245	3757	33	0.0948259	2.40812e-08	1.36918e-07	AFR snBulk
ENSG00000198496	NBR2	17	42125551	44153671	3610	31	0.102109	5.1905e-09	3.14007e-08	AFR snBulk
ENSG00000188554	NBR1	17	42170481	44211689	3627	40	0.0439919	0.000186831	0.000679392	AFR snBulk
ENSG00000236383	CCDC200	17	42216941	44305397	3721	26	0.0615491	8.82522e-06	3.77097e-05	AFR snBulk
ENSG00000188825	LINC00910	17	42338741	44389199	3622	31	0.239989	3.37157e-21	5.54181e-20	AFR snBulk
ENSG00000067596	DHX8	17	42483865	44610338	3765	21	0.0555679	2.01681e-05	8.26023e-05	AFR snBulk
ENSG00000175832	ETV4	17	42527844	44579620	3615	37	0.0433103	0.000182362	0.000663645	AFR snBulk
ENSG00000267440	LINC02594	17	42679341	44706709	3611	35	0.146855	1.29644e-12	1.09631e-11	AFR snBulk
ENSG00000108861	DUSP3	17	42766125	44778977	3606	4	0.0337506	0.00107887	0.00355932	AFR snBulk
ENSG00000161647	MPP3	17	42800799	44833170	3652	17	0.0312934	0.00142439	0.00462883	AFR snBulk
ENSG00000108852	MPP2	17	42875357	44909711	3735	130	0.149617	5.72762e-13	4.99997e-12	AFR snBulk
ENSG00000282199	ENSG00000282199	17	42914433	44923001	3697	10	0.0423912	0.000226625	0.000815401	AFR snBulk
ENSG00000261514	LINC01976	17	42938363	44938959	3686	27	0.225589	8.15569e-21	1.30386e-19	AFR snBulk
ENSG00000131096	PYY	17	42952738	45004469	3782	80	0.0844081	9.57546e-08	5.11233e-07	AFR snBulk
ENSG00000004939	SLC4A1	17	43248390	45268141	3860	26	0.0137754	0.0377325	0.0989192	AFR snBulk
ENSG00000267750	RUNDC3A-AS1	17	43299574	45315315	3936	13	0.469332	2.78891e-50	2.87248e-48	AFR snBulk
ENSG00000013306	SLC25A39	17	43319625	45324870	3928	27	0.148743	6.86767e-13	5.94443e-12	AFR snBulk
ENSG00000005961	ITGA2B	17	43372180	45389649	3954	14	0.0541837	2.89262e-05	0.000116502	AFR snBulk
ENSG00000186566	GPATCH8	17	43395281	45503430	4063	11	0.0134207	0.0396106	0.103549	AFR snBulk
ENSG00000161692	DBF4B	17	43708608	45752264	3447	71	0.34833	6.18161e-34	2.4016e-32	AFR snBulk
ENSG00000267405	ENSG00000267405	17	43794747	45797783	3237	100	0.0969078	1.56536e-08	9.06573e-08	AFR snBulk
ENSG00000182963	GJC1	17	43798448	45830816	3238	21	0.22621	5.89068e-20	8.89129e-19	AFR snBulk
ENSG00000108883	EFTUD2	17	43849948	45899445	3160	29	0.155398	2.57937e-13	2.32541e-12	AFR snBulk
ENSG00000136448	NMT1	17	43957992	46109016	2902	68	0.0556978	2.42389e-05	9.84304e-05	AFR snBulk
ENSG00000172992	DCAKD	17	44023340	46061109	2760	98	0.315257	5.93955e-29	1.6706e-27	AFR snBulk
ENSG00000181513	ACBD4	17	44132600	46144181	2584	36	0.152257	2.97713e-13	2.67223e-12	AFR snBulk
ENSG00000168517	HEXIM2	17	44160700	46170040	2542	6	0.037225	0.000489406	0.00168671	AFR snBulk
ENSG00000267278	MAP3K14-AS1	17	44247916	46269824	2405	39	0.117435	3.64835e-10	2.46608e-09	AFR snBulk
ENSG00000184361	SPATA32	17	44254393	46262094	2400	65	0.0733989	8.82039e-07	4.22543e-06	AFR snBulk
ENSG00000159314	ARHGAP27	17	44393902	46434421	2180	31	0.0797453	3.41923e-07	1.71249e-06	AFR snBulk
ENSG00000225190	PLEKHM1	17	44435900	46490749	2118	19	0.0510821	4.84018e-05	0.000189381	AFR snBulk
ENSG00000236234	ENSG00000236234	17	44452844	46464065	2096	13	0.0871513	7.70981e-08	4.15734e-07	AFR snBulk
ENSG00000214425	LRRC37A4P	17	44506741	46551537	2001	33	0.486773	1.19776e-51	1.36093e-49	AFR snBulk
ENSG00000266918	ENSG00000266918	17	44531577	46533838	1969	37	0.245319	1.2753e-21	2.16453e-20	AFR snBulk
ENSG00000267198	ENSG00000267198	17	44545804	46563230	1956	20	0.116537	3.71714e-10	2.51021e-09	AFR snBulk
ENSG00000267246	ENSG00000267246	17	44549781	46558738	1953	18	0.181383	1.39674e-15	1.52354e-14	AFR snBulk
ENSG00000285668	ENSG00000285668	17	44586452	46588379	1856	35	0.568934	5.09598e-68	1.71663e-65	AFR snBulk
ENSG00000280022	ENSG00000280022	17	44592621	46593369	1841	23	0.552163	4.15338e-69	1.60708e-66	AFR snBulk
ENSG00000263715	LINC02210-CRHR1	17	44620344	46835826	1930	60	0.148468	8.33964e-13	7.14509e-12	AFR snBulk
ENSG00000264589	MAPT-AS1	17	44799390	46895680	1750	33	0.0580395	1.48411e-05	6.16935e-05	AFR snBulk
ENSG00000120071	KANSL1	17	45029916	47225389	1849	73	0.618537	1.30652e-79	1.20676e-76	AFR snBulk
ENSG00000262372	ENSG00000262372	17	45035313	47035770	1509	30	0.308608	1.90059e-28	5.16804e-27	AFR snBulk
ENSG00000214401	KANSL1-AS1	17	45193576	47196723	1445	47	0.419744	4.90776e-43	3.40251e-41	AFR snBulk
ENSG00000261575	ENSG00000261575	17	45267037	47268694	1490	13	0.132328	1.62227e-11	1.24833e-10	AFR snBulk
ENSG00000228696	ARL17B	17	45274784	47361797	1699	97	0.5263	3.07364e-60	6.47114e-58	AFR snBulk
ENSG00000176681	LRRC37A	17	45292733	47337794	1638	86	0.283286	2.92322e-25	6.46337e-24	AFR snBulk
ENSG00000260075	NSFP1	17	45372855	47487141	1704	49	0.311198	5.97807e-29	1.67769e-27	AFR snBulk
ENSG00000266497	RDM1P2	17	45503946	47509339	1512	56	0.130352	1.71459e-11	1.31755e-10	AFR snBulk
ENSG00000238083	LRRC37A2	17	45511511	47555650	1524	52	0.214452	9.03642e-19	1.25969e-17	AFR snBulk
ENSG00000185829	ARL17A	17	45516702	47579691	1536	69	0.24941	3.91294e-22	6.86514e-21	AFR snBulk
ENSG00000073969	NSF	17	45590669	47757464	1753	13	0.0402605	0.000312144	0.00110396	AFR snBulk
ENSG00000158955	WNT9B	17	45833201	47886730	2025	15	0.0435197	0.000176133	0.00064253	AFR snBulk
ENSG00000261886	GOSR2-DT	17	45916770	47923034	2080	42	0.0273291	0.00315829	0.00978067	AFR snBulk
ENSG00000262633	ENSG00000262633	17	45923133	48049932	2339	17	0.0525934	2.97185e-05	0.000119479	AFR snBulk
ENSG00000262879	ENSG00000262879	17	45983287	48100323	2416	11	0.0917807	2.40312e-08	1.3666e-07	AFR snBulk
ENSG00000259753	ENSG00000259753	17	46253897	48344292	2770	31	0.0326354	0.00119983	0.00393705	AFR snBulk
ENSG00000276790	ENSG00000276790	17	46279526	48280047	2679	62	0.0892891	5.87168e-08	3.21031e-07	AFR snBulk
ENSG00000263293	EFCAB13-DT	17	46303460	48323613	2748	40	0.118574	2.4638e-10	1.70154e-09	AFR snBulk
ENSG00000178852	EFCAB13	17	46323290	48441312	2930	65	0.0816165	2.53239e-07	1.28975e-06	AFR snBulk
ENSG00000253347	ENSG00000253347	17	46409322	48423526	2892	37	0.321596	1.73234e-29	5.06145e-28	AFR snBulk
ENSG00000228782	MRPL45P2	17	46450568	48492492	3031	71	0.571815	9.68389e-68	3.1509e-65	AFR snBulk
ENSG00000108424	KPNB1	17	46649476	48685505	3400	2	0.0341405	0.000694551	0.00234434	AFR snBulk
ENSG00000073861	TBX21	17	46733236	48746122	3507	4	0.0397983	0.000364229	0.00127681	AFR snBulk
ENSG00000159111	MRPL10	17	46823272	48831541	3571	48	0.596869	4.06875e-73	2.04387e-70	AFR snBulk
ENSG00000141294	LRRC46	17	46831634	48837719	3575	28	0.0861734	1.06942e-07	5.68314e-07	AFR snBulk
ENSG00000141295	SCRN2	17	46837692	48841289	3576	66	0.0222499	0.00713848	0.0210284	AFR snBulk
ENSG00000264920	SP2-DT	17	46891229	48895812	3564	23	0.0784064	4.08164e-07	2.02617e-06	AFR snBulk
ENSG00000108439	PNPO	17	46941506	48949308	3582	41	0.09249	3.05678e-08	1.72429e-07	AFR snBulk
ENSG00000263798	ENSG00000263798	17	46945424	48981736	3651	17	0.14875	3.50269e-13	3.12633e-12	AFR snBulk
ENSG00000005243	COPZ2	17	47026167	49038030	3570	33	0.0501006	5.75367e-05	0.000222809	AFR snBulk
ENSG00000263412	NFE2L1-DT	17	47045141	49048073	3582	30	0.0221337	0.00796788	0.023311	AFR snBulk
ENSG00000108468	CBX1	17	47070052	49101478	3635	35	0.0666293	3.02737e-06	1.36144e-05	AFR snBulk
ENSG00000002919	SNX11	17	47103357	49123601	3642	12	0.236541	1.45159e-20	2.28496e-19	AFR snBulk
ENSG00000141293	SKAP1	17	47133442	49430275	4255	36	0.0499112	6.50374e-05	0.000250399	AFR snBulk
ENSG00000263787	SKAP1-AS1	17	47185938	49204529	3707	57	0.179299	1.36092e-15	1.48617e-14	AFR snBulk
ENSG00000235300	THRA1/BTR	17	47294335	49308762	3647	10	0.0190184	0.0145565	0.0410516	AFR snBulk
ENSG00000244649	LINC02086	17	47646923	49707346	4002	39	0.0304303	0.00178072	0.00571287	AFR snBulk
ENSG00000170703	TTLL6	17	47762234	49817229	3920	14	0.0372788	0.00043463	0.00150937	AFR snBulk
ENSG00000136436	CALCOCO2	17	47831018	49866522	3810	37	0.491347	6.02581e-53	7.60075e-51	AFR snBulk
ENSG00000248278	SUMO2P17	17	47874860	49908983	3802	4	0.0482666	7.67488e-05	0.000292733	AFR snBulk
ENSG00000159199	ATP5MC1	17	47892765	49895871	3728	30	0.0982181	8.88394e-09	5.27418e-08	AFR snBulk
ENSG00000270781	ENSG00000270781	17	47899131	49899748	3723	34	0.292607	8.72613e-27	2.13917e-25	AFR snBulk
ENSG00000159202	UBE2Z	17	47908407	49929056	3757	69	0.1071	1.19488e-09	7.70911e-09	AFR snBulk
ENSG00000159210	SNF8	17	47929316	49944842	3741	55	0.107731	2.20037e-09	1.38347e-08	AFR snBulk
ENSG00000230532	ENSG00000230532	17	47931791	49937100	3726	31	0.0169537	0.0194405	0.0537556	AFR snBulk
ENSG00000064300	NGFR	17	48495293	50515008	4124	49	0.0836594	1.1099e-07	5.88841e-07	AFR snBulk
ENSG00000005884	ITGA3	17	49055968	51090481	4093	79	0.0185246	0.0160648	0.0449538	AFR snBulk
ENSG00000005882	PDK2	17	49094737	51112152	4057	32	0.217348	5.6704e-19	8.02176e-18	AFR snBulk
ENSG00000236472	ENSG00000236472	17	49135586	51146176	4022	22	0.0190657	0.0149477	0.0420595	AFR snBulk
ENSG00000253730	ENSG00000253730	17	49158333	51161276	4021	35	0.0167104	0.0219237	0.0600882	AFR snBulk
ENSG00000261959	ENSG00000261959	17	49163523	51165316	4018	148	0.0949049	2.21506e-08	1.26569e-07	AFR snBulk
ENSG00000108823	SGCA	17	49164214	51175928	4045	11	0.120464	1.34306e-10	9.52822e-10	AFR snBulk
ENSG00000188662	H1-9P	17	49171428	51181178	4034	7	0.157313	1.19544e-13	1.10559e-12	AFR snBulk
ENSG00000251179	TMEM92-AS1	17	49281577	51287855	3987	47	0.317339	1.14573e-29	3.4066e-28	AFR snBulk
ENSG00000015532	XYLT2	17	49346126	51363138	3984	37	0.485316	2.66914e-52	3.25215e-50	AFR snBulk
ENSG00000279792	ENSG00000279792	17	49362967	51365232	3955	26	0.161513	3.11743e-14	3.01721e-13	AFR snBulk
ENSG00000108826	MRPL27	17	49367857	51373207	3964	17	0.0803848	3.00243e-07	1.51407e-06	AFR snBulk
ENSG00000154920	EME1	17	49373220	51381483	3983	4	0.061562	8.56151e-06	3.66649e-05	AFR snBulk
ENSG00000167107	ACSF2	17	49426158	51474845	4211	53	0.0558301	1.89804e-05	7.80283e-05	AFR snBulk
ENSG00000136457	CHAD	17	49464496	51468906	4102	83	0.182928	9.68023e-16	1.06605e-14	AFR snBulk
ENSG00000136444	RSAD1	17	49478860	51485974	4080	48	0.05103	4.92228e-05	0.000192286	AFR snBulk
ENSG00000136449	MYCBPAP	17	49508384	51531501	4114	137	0.253962	2.3782e-23	4.61661e-22	AFR snBulk
ENSG00000250286	ENSG00000250286	17	49525520	51538761	4093	34	0.106395	2.38032e-09	1.49202e-08	AFR snBulk
ENSG00000006282	SPATA20	17	49543058	51555852	4079	41	0.0219939	0.0076045	0.0223094	AFR snBulk
ENSG00000108846	ABCC3	17	49634777	51692253	4223	60	0.0265023	0.00402262	0.012278	AFR snBulk
ENSG00000154945	ANKRD40	17	49693198	51707914	4211	48	0.0237522	0.00590548	0.0176045	AFR snBulk
ENSG00000285829	ENSG00000285829	17	49781306	51792493	4292	77	0.146821	8.09152e-13	6.94082e-12	AFR snBulk
ENSG00000229980	TOB1-AS1	17	49866679	51910774	4474	5	0.105149	1.97735e-09	1.24956e-08	AFR snBulk
ENSG00000247011	ENSG00000247011	17	49934989	51944713	4417	42	0.0164984	0.0233357	0.0636052	AFR snBulk
ENSG00000011260	UTP18	17	50260546	52297936	4469	9	0.0162369	0.0226694	0.0619304	AFR snBulk
ENSG00000267452	LINC02073	17	50336646	52521401	4705	98	0.0791109	3.59422e-07	1.79604e-06	AFR snBulk
ENSG00000285939	ENSG00000285939	17	52276760	55365634	8008	3	0.039721	0.000346479	0.00121816	AFR snBulk
ENSG00000288036	ENSG00000288036	17	53609249	55670420	5119	45	0.0521114	3.87758e-05	0.000153585	AFR snBulk
ENSG00000141198	TOM1L1	17	53899387	55961956	5172	20	0.190976	1.49931e-16	1.74511e-15	AFR snBulk
ENSG00000166260	COX11	17	53951902	55968703	5073	44	0.141463	6.40616e-13	5.56178e-12	AFR snBulk
ENSG00000166263	STXBP4	17	53968727	56173632	5589	34	0.0790077	3.95686e-07	1.9673e-06	AFR snBulk
ENSG00000141179	PCTP	17	54751051	56842830	5022	19	0.220666	1.62667e-19	2.38364e-18	AFR snBulk
ENSG00000262052	ENSG00000262052	17	54842677	56872939	4774	57	0.247575	4.28961e-22	7.51679e-21	AFR snBulk
ENSG00000153930	ANKFN1	17	54882301	57517016	6014	115	0.47669	2.21782e-50	2.3092e-48	AFR snBulk
ENSG00000153933	DGKE	17	55834107	57869567	4655	33	0.0535555	3.41119e-05	0.00013611	AFR snBulk
ENSG00000212469	RNU6-1158P	17	55871170	57871276	4557	9	0.0246077	0.00469445	0.0142044	AFR snBulk
ENSG00000121058	COIL	17	55938199	57961050	4510	31	0.0371698	0.000568662	0.00194255	AFR snBulk
ENSG00000121064	SCPEP1	17	55978129	58006768	4431	28	0.017976	0.0163853	0.0458075	AFR snBulk
ENSG00000263004	AKAP1-DT	17	56071814	58085024	4308	13	0.101209	3.55339e-09	2.18476e-08	AFR snBulk
ENSG00000121057	AKAP1	17	56085092	58121346	4312	121	0.0924713	3.41931e-08	1.91895e-07	AFR snBulk
ENSG00000265542	ENSG00000265542	17	56771946	58834749	3948	39	0.152082	8.3153e-14	7.79189e-13	AFR snBulk
ENSG00000181610	MRPS23	17	56834781	58850056	3847	22	0.0147454	0.031385	0.0835986	AFR snBulk
ENSG00000264914	ENSG00000264914	17	56912333	58922581	3820	5	0.167759	1.49618e-14	1.49581e-13	AFR snBulk
ENSG00000279207	ENSG00000279207	17	57095672	59101479	3676	8	0.0433733	0.000215052	0.0007761	AFR snBulk
ENSG00000121053	EPX	17	57192726	59205174	3601	54	0.103645	3.80037e-09	2.32812e-08	AFR snBulk
ENSG00000011143	MKS1	17	57205441	59219605	3602	45	0.0145538	0.0324443	0.0862239	AFR snBulk
ENSG00000286788	ENSG00000286788	17	57241164	59247385	3571	24	0.0182349	0.0169466	0.0472567	AFR snBulk
ENSG00000108384	RAD51C	17	57692573	59735611	3372	52	0.181592	1.05014e-15	1.15471e-14	AFR snBulk
ENSG00000276601	Metazoa_SRP-91	17	57785323	59785608	3129	33	0.0311023	0.00170572	0.00548577	AFR snBulk
ENSG00000108395	TRIM37	17	57982638	60106921	3096	9	0.0658441	3.41201e-06	1.52436e-05	AFR snBulk
ENSG00000224738	ENSG00000224738	17	58106598	60118267	2927	2	0.0188151	0.0147485	0.041544	AFR snBulk
ENSG00000068489	PRR11	17	58155732	60206709	2940	72	0.204103	8.31465e-18	1.07047e-16	AFR snBulk
ENSG00000108406	DHX40	17	58565558	60608345	2950	32	0.0360466	0.00070133	0.002365	AFR snBulk
ENSG00000273702	ENSG00000273702	17	58618553	60619714	2886	14	0.0881535	7.21688e-08	3.90331e-07	AFR snBulk
ENSG00000189050	RNFT1	17	58952240	60964761	3154	52	0.0432622	0.000187948	0.000683194	AFR snBulk
ENSG00000267302	RNFT1-DT	17	58964832	60996972	3186	52	0.0443248	0.00017685	0.000645064	AFR snBulk
ENSG00000068097	HEATR6	17	59041008	61078922	3191	49	0.0264579	0.00386429	0.0118285	AFR snBulk
ENSG00000267416	HEATR6-DT	17	59079309	61088695	3145	9	0.0817208	1.19212e-07	6.29661e-07	AFR snBulk
ENSG00000062725	APPBP2	17	59443158	61526242	3269	16	0.146449	1.18132e-12	1.00221e-11	AFR snBulk
ENSG00000270553	ENSG00000270553	17	59513190	61513550	3129	18	0.047996	7.79384e-05	0.000296836	AFR snBulk
ENSG00000259349	ENSG00000259349	17	59526293	61550798	3157	6	0.072503	8.08789e-07	3.8908e-06	AFR snBulk
ENSG00000170836	PPM1D	17	59600183	61666280	3243	110	0.119094	1.75167e-10	1.2275e-09	AFR snBulk
ENSG00000267207	ENSG00000267207	17	60034636	62070122	3333	35	0.101924	5.96154e-09	3.59135e-08	AFR snBulk
ENSG00000121068	TBX2	17	60399843	62409466	3558	44	0.0382012	0.000460914	0.00159562	AFR snBulk
ENSG00000108506	INTS2	17	60865367	62928016	3361	19	0.0519509	4.59365e-05	0.000180277	AFR snBulk
ENSG00000285879	ENSG00000285879	17	61035944	63040352	3311	23	0.383755	5.0505e-37	2.43044e-35	AFR snBulk
ENSG00000239246	ENSG00000239246	17	61516321	63516767	3153	10	0.0417579	0.000257502	0.000920021	AFR snBulk
ENSG00000265702	ENSG00000265702	17	61699244	63754973	3452	18	0.0377884	0.000501142	0.00172404	AFR snBulk
ENSG00000283538	ENSG00000283538	17	61910021	63968549	3722	107	0.107474	1.67274e-09	1.06411e-08	AFR snBulk
ENSG00000008283	CYB561	17	62432304	64446354	3526	26	0.463931	2.62922e-48	2.44424e-46	AFR snBulk
ENSG00000159640	ACE	17	62477061	64498380	3561	43	0.0332296	0.00123853	0.00405847	AFR snBulk
ENSG00000200560	RNU6-288P	17	62573242	64573345	3632	22	0.0792493	6.88001e-08	3.73026e-07	AFR snBulk
ENSG00000198909	MAP3K3	17	62622415	64696305	3803	19	0.0737696	7.57773e-07	3.65459e-06	AFR snBulk
ENSG00000125695	ENSG00000125695	17	62702845	64752097	3800	11	0.0234883	0.00671786	0.0198629	AFR snBulk
ENSG00000198231	DDX42	17	62773603	64819317	3664	13	0.0155424	0.0268324	0.0723576	AFR snBulk
ENSG00000108592	FTSJ3	17	62819433	64830012	3583	59	0.115164	4.06644e-10	2.73577e-09	AFR snBulk
ENSG00000108604	SMARCD2	17	62832081	64843065	3559	34	0.0463167	0.000112615	0.000420077	AFR snBulk
ENSG00000271605	MILR1	17	63449037	65468643	4199	16	0.0299092	0.00202077	0.0064433	AFR snBulk
ENSG00000256826	ATP5MFP4	17	63491523	65491789	4174	31	0.0221545	0.00793401	0.0232214	AFR snBulk
ENSG00000258890	CEP95	17	63506865	65542461	4245	34	0.0589908	1.39661e-05	5.82168e-05	AFR snBulk
ENSG00000214176	PLEKHM1P1	17	63779259	65837154	4303	22	0.235485	3.43774e-21	5.64085e-20	AFR snBulk
ENSG00000265218	ENSG00000265218	17	63892729	65910180	4132	13	0.090524	2.57192e-08	1.45796e-07	AFR snBulk
ENSG00000214174	AMZ2P1	17	63966550	65975576	4186	31	0.187095	2.91439e-16	3.32461e-15	AFR snBulk
ENSG00000198265	HELZ	17	66070444	68245989	5209	13	0.0425566	0.000222851	0.000802628	AFR snBulk
ENSG00000182481	KPNA2	17	67035636	69047364	4418	6	0.0170648	0.0214633	0.0589334	AFR snBulk
ENSG00000265055	ENSG00000265055	17	67096046	69101496	4394	13	0.362519	1.13074e-34	4.63183e-33	AFR snBulk
ENSG00000237854	LINC00674	17	67101908	69115518	4404	11	0.148499	7.18309e-13	6.20058e-12	AFR snBulk
ENSG00000267023	LRRC37A16P	17	67125777	69152468	4431	42	0.208543	2.05219e-18	2.77564e-17	AFR snBulk
ENSG00000278730	ENSG00000278730	17	67126666	69129586	4400	21	0.276965	3.96724e-25	8.69785e-24	AFR snBulk
ENSG00000274561	ENSG00000274561	17	67131462	69131907	4395	16	0.0797182	1.76329e-07	9.13482e-07	AFR snBulk
ENSG00000277476	ENSG00000277476	17	67133201	69135935	4398	45	0.0907331	4.73905e-08	2.62236e-07	AFR snBulk
ENSG00000267708	RDM1P3	17	67152776	69159043	4404	36	0.25868	5.85254e-24	1.18932e-22	AFR snBulk
ENSG00000278740	ENSG00000278740	17	67188547	69189165	4428	70	0.329694	8.78551e-31	2.82013e-29	AFR snBulk
ENSG00000267731	ENSG00000267731	17	67189884	69192802	4432	40	0.411713	4.00646e-41	2.48844e-39	AFR snBulk
ENSG00000196704	AMZ2	17	67205481	69257712	4529	43	0.223274	1.91605e-19	2.79055e-18	AFR snBulk
ENSG00000141337	ARSG	17	67259182	69422731	4786	4	0.0205013	0.0105721	0.0304081	AFR snBulk
ENSG00000267009	ENSG00000267009	17	67413623	69524949	4747	43	0.0322029	0.00143895	0.00467347	AFR snBulk
ENSG00000267659	LINC01482	17	67591796	69763882	4912	7	0.030705	0.00174092	0.00559146	AFR snBulk
ENSG00000283376	ENSG00000283376	17	67691809	69716064	4591	36	0.0240104	0.00602357	0.0179398	AFR snBulk
ENSG00000231749	ABCA9-AS1	17	67944531	70042784	4793	50	0.0712679	1.49556e-06	6.94941e-06	AFR snBulk
ENSG00000154258	ABCA9	17	67974488	70060949	4767	97	0.16778	2.36595e-14	2.3216e-13	AFR snBulk
ENSG00000154262	ABCA6	17	68078702	70141895	4703	44	0.160456	5.43825e-14	5.17149e-13	AFR snBulk
ENSG00000154263	ABCA10	17	68147214	70244846	4653	32	0.196427	2.95777e-17	3.63788e-16	AFR snBulk
ENSG00000154265	ABCA5	17	68244311	70327244	4513	14	0.0350347	0.000785064	0.00263217	AFR snBulk
ENSG00000237560	LINC01497	17	68961568	70994845	4692	17	0.336291	1.92201e-31	6.4821e-30	AFR snBulk
ENSG00000153822	KCNJ16	17	69053429	71135608	4968	16	0.0553229	2.27877e-05	9.28532e-05	AFR snBulk
ENSG00000267109	ENSG00000267109	17	69312831	71368916	5099	46	0.0219452	0.00844868	0.024637	AFR snBulk
ENSG00000283517	ENSG00000283517	17	70829870	72871750	5419	4	0.103437	4.02429e-09	2.4595e-08	AFR snBulk
ENSG00000234899	SOX9-AS1	17	71067099	73237203	5686	3	0.0785955	2.69928e-07	1.36988e-06	AFR snBulk
ENSG00000226101	LINC02097	17	71072333	73103035	5319	3	0.0208914	0.00957406	0.0277043	AFR snBulk
ENSG00000125398	SOX9	17	71121020	73126416	5189	21	0.0187817	0.0155012	0.0435057	AFR snBulk
ENSG00000264026	LINC02003	17	71342692	73355136	5123	9	0.0368616	0.000579953	0.00197947	AFR snBulk
ENSG00000263680	ENSG00000263680	17	71425939	73428852	5074	78	0.0131596	0.036647	0.0962556	AFR snBulk
ENSG00000264860	ENSG00000264860	17	72164977	74196593	5372	40	0.0531778	3.95445e-05	0.000156435	AFR snBulk
ENSG00000133193	FAM104A	17	72207353	74236753	5422	19	0.0837508	1.18967e-07	6.28716e-07	AFR snBulk
ENSG00000141219	C17orf80	17	72232233	74248959	5411	31	0.0709854	1.03128e-06	4.88967e-06	AFR snBulk
ENSG00000187959	CPSF4L	17	72248449	74262352	5439	4	0.0130233	0.042603	0.110567	AFR snBulk
ENSG00000246731	MGC16275	17	73209980	75213342	5258	14	0.0551571	2.19267e-05	8.94725e-05	AFR snBulk
ENSG00000196169	KIF19	17	73326210	75355820	5280	4	0.0256947	0.00441115	0.0133953	AFR snBulk
ENSG00000178789	CD300LB	17	73521174	75531475	5223	12	0.0138561	0.0351699	0.0926932	AFR snBulk
ENSG00000264659	ENSG00000264659	17	73670077	75677624	5297	2	0.0787283	3.1923e-07	1.60444e-06	AFR snBulk
ENSG00000172794	RAB37	17	73670578	75747335	5400	33	0.236945	1.20804e-20	1.91103e-19	AFR snBulk
ENSG00000186074	CD300LF	17	73694311	75712978	5285	34	0.0733789	1.00185e-06	4.75876e-06	AFR snBulk
ENSG00000167861	HID1	17	73950742	75973166	5145	56	0.136111	6.64624e-12	5.28322e-11	AFR snBulk
ENSG00000167863	ATP5PD	17	74038863	76046985	5108	124	0.019428	0.0134411	0.0381161	AFR snBulk
ENSG00000232724	TRIM80P	17	74074306	76079549	5026	23	0.0419963	0.000247925	0.000887688	AFR snBulk
ENSG00000125458	NT5C	17	74130225	76131757	5023	104	0.138539	6.9389e-12	5.50517e-11	AFR snBulk
ENSG00000125450	NUP85	17	74205659	76235758	5062	103	0.317939	5.49746e-30	1.68532e-28	AFR snBulk
ENSG00000125447	GGA3	17	74236599	76262363	5024	47	0.256761	9.82348e-23	1.81703e-21	AFR snBulk
ENSG00000125445	MRPS7	17	74261674	76266376	4933	37	0.0435748	0.000130006	0.000481625	AFR snBulk
ENSG00000263843	MIF4GD-DT	17	74271369	76273895	4923	19	0.0756617	6.2972e-07	3.06125e-06	AFR snBulk
ENSG00000092929	UNC13D	17	74827225	76844552	4970	18	0.12231	1.48534e-10	1.04882e-09	AFR snBulk
ENSG00000132481	TRIM47	17	74874164	76878581	4926	45	0.15845	1.38434e-13	1.27289e-12	AFR snBulk
ENSG00000267801	ENSG00000267801	17	74876372	76879546	4924	8	0.0415219	0.000281525	0.00100123	AFR snBulk
ENSG00000141569	TRIM65	17	74880335	76896951	4960	73	0.199249	3.75494e-17	4.57522e-16	AFR snBulk
ENSG00000267342	ENSG00000267342	17	74897060	76900148	4937	9	0.0364464	0.000428848	0.00149038	AFR snBulk
ENSG00000267426	ENSG00000267426	17	74898645	76930129	5079	39	0.0380255	0.000465274	0.00160954	AFR snBulk
ENSG00000188878	FBF1	17	74909574	76941140	5089	51	0.101904	4.71454e-09	2.85878e-08	AFR snBulk
ENSG00000167881	SRP68	17	75038775	77072517	5150	7	0.0403906	0.000328263	0.00115739	AFR snBulk
ENSG00000267128	RNF157-AS1	17	75138432	77154650	5041	59	0.0296204	0.00198014	0.00631936	AFR snBulk
ENSG00000129646	QRICH2	17	75274049	77308276	5185	45	0.247672	9.39747e-22	1.60452e-20	AFR snBulk
ENSG00000161542	PRPSAP1	17	75309478	77384521	5354	63	0.344621	3.13048e-32	1.10797e-30	AFR snBulk
ENSG00000267546	ENSG00000267546	17	75545668	77557683	5405	10	0.0524559	3.99126e-05	0.000157761	AFR snBulk
ENSG00000163597	SNHG16	17	75557764	77565348	5386	27	0.309049	3.01303e-29	8.67057e-28	AFR snBulk
ENSG00000284526	ENSG00000284526	17	75563710	77570544	5391	36	0.286184	6.26105e-26	1.45514e-24	AFR snBulk
ENSG00000070731	ST6GALNAC2	17	75565377	77586956	5448	39	0.242274	2.09736e-21	3.49963e-20	AFR snBulk
ENSG00000070526	ST6GALNAC1	17	75624761	77643786	5334	22	0.0149348	0.0297546	0.0795706	AFR snBulk
ENSG00000182534	MXRA7	17	75672551	77711004	5455	38	0.316767	4.75532e-29	1.34544e-27	AFR snBulk
ENSG00000181038	METTL23	17	75726830	77733936	5447	19	0.27796	5.09346e-25	1.1099e-23	AFR snBulk
ENSG00000092931	MFSD11	17	75735865	77781449	5524	23	0.2104	1.19435e-18	1.64491e-17	AFR snBulk
ENSG00000267065	LINC02080	17	75799044	77807102	5500	34	0.430032	4.14836e-45	3.27218e-43	AFR snBulk
ENSG00000167889	MGAT5B	17	75868404	77950393	5810	7	0.0722835	1.3996e-06	6.52154e-06	AFR snBulk
ENSG00000267568	ENSG00000267568	17	75950317	77969156	5648	24	0.263368	1.60555e-23	3.15523e-22	AFR snBulk
ENSG00000234912	SNHG20	17	76086716	78099902	5625	8	0.0523371	3.89509e-05	0.000154215	AFR snBulk
ENSG00000184640	SEPTIN9	17	76280569	78500596	6376	117	0.0774815	5.05394e-07	2.47917e-06	AFR snBulk
ENSG00000267665	ENSG00000267665	17	76516887	78536601	5902	20	0.0780706	3.72126e-07	1.85628e-06	AFR snBulk
ENSG00000267506	ENSG00000267506	17	76546940	78563243	5914	26	0.0258809	0.00415365	0.0126455	AFR snBulk
ENSG00000267466	ENSG00000267466	17	76563368	78568695	5904	62	0.125798	3.95402e-11	2.94448e-10	AFR snBulk
ENSG00000279572	ENSG00000279572	17	76571418	78572516	5905	25	0.121362	5.00294e-11	3.6958e-10	AFR snBulk
ENSG00000285535	ENSG00000285535	17	76590532	78680687	6090	33	0.0588311	1.32031e-05	5.52052e-05	AFR snBulk
ENSG00000267463	UBE2V2P2	17	77066258	79066761	5753	20	0.0343166	0.000824685	0.00275823	AFR snBulk
ENSG00000141524	TMC6	17	77107397	79132407	5868	52	0.116292	4.26319e-10	2.86276e-09	AFR snBulk
ENSG00000167900	TK1	17	77174091	79187233	5977	7	0.281749	1.67308e-25	3.7691e-24	AFR snBulk
ENSG00000267676	THA1P	17	77248493	79254416	6009	74	0.122857	1.24785e-10	8.88154e-10	AFR snBulk
ENSG00000087157	PGS1	17	77378649	79425114	6148	58	0.181506	5.70972e-16	6.38369e-15	AFR snBulk
ENSG00000187775	DNAH17	17	77423697	79577396	6070	25	0.120167	1.34655e-10	9.54586e-10	AFR snBulk
ENSG00000267432	DNAH17-AS1	17	77484882	79503056	5908	60	0.233401	3.34657e-21	5.50704e-20	AFR snBulk
ENSG00000108669	CYTH1	17	77674048	79782297	5575	8	0.0169095	0.020742	0.0571063	AFR snBulk
ENSG00000055483	USP36	17	77787381	79841441	5364	26	0.166495	1.65257e-14	1.64756e-13	AFR snBulk
ENSG00000267491	ENSG00000267491	17	77903263	79905024	5176	28	0.0401913	0.000334369	0.00117805	AFR snBulk
ENSG00000108679	LGALS3BP	17	77971238	79979947	5182	45	0.104896	2.45263e-09	1.535e-08	AFR snBulk
ENSG00000167280	ENGASE	17	78074824	80088599	5368	66	0.174945	3.76832e-15	3.95667e-14	AFR snBulk
ENSG00000141519	CCDC40	17	79036632	81100613	5819	27	0.28196	4.01516e-25	8.79618e-24	AFR snBulk
ENSG00000171298	GAA	17	79101556	81119881	5662	101	0.281723	5.67628e-26	1.32785e-24	AFR snBulk
ENSG00000279259	ENSG00000279259	17	79147250	81148596	5578	27	0.0267263	0.00319611	0.00988701	AFR snBulk
ENSG00000275479	ENSG00000275479	17	79149627	81149798	5577	19	0.0332305	0.0012395	0.00406117	AFR snBulk
ENSG00000141527	CARD14	17	79169992	81209331	5719	61	0.122974	6.5557e-11	4.77875e-10	AFR snBulk
ENSG00000262580	ENSG00000262580	17	79200673	81205949	5630	74	0.306018	2.27933e-29	6.61907e-28	AFR snBulk
ENSG00000181523	SGSH	17	79206716	81220923	5664	20	0.0986843	1.11169e-08	6.53747e-08	AFR snBulk
ENSG00000263069	RNF213-AS1	17	79351828	81415168	5725	29	0.0645924	3.83372e-06	1.70293e-05	AFR snBulk
ENSG00000173818	ENDOV	17	79415165	81438086	5572	46	0.0684296	2.32965e-06	1.05696e-05	AFR snBulk
ENSG00000176108	CHMP6	17	79991598	82009517	5907	13	0.278967	3.56189e-25	7.84519e-24	AFR snBulk
ENSG00000262873	ENSG00000262873	17	80017969	82028079	5901	9	0.18761	1.3481e-17	1.71328e-16	AFR snBulk
ENSG00000226137	BAIAP2-DT	17	80029130	82034881	5899	22	0.0252426	0.0040025	0.0122244	AFR snBulk
ENSG00000181409	AATK	17	80110487	82166221	5923	88	0.0489017	7.73608e-05	0.00029491	AFR snBulk
ENSG00000225180	PVALEF	17	80165507	82183166	5798	18	0.131989	2.41743e-11	1.83475e-10	AFR snBulk
ENSG00000157637	SLC38A10	17	80244811	82295547	5763	58	0.260038	2.21527e-23	4.30616e-22	AFR snBulk
ENSG00000276101	ENSG00000276101	17	80251194	82251803	5665	33	0.0424057	0.000235488	0.000845906	AFR snBulk
ENSG00000263154	ENSG00000263154	17	80362272	82374214	5566	18	0.0487844	7.76759e-05	0.000295993	AFR snBulk
ENSG00000262877	ENSG00000262877	17	80388126	82390319	5579	69	0.295866	7.12575e-27	1.75586e-25	AFR snBulk
ENSG00000279692	ENSG00000279692	17	80395609	82397144	5580	38	0.0212182	0.00937882	0.027175	AFR snBulk
ENSG00000186765	FSCN2	17	80528377	82537130	5545	32	0.0269367	0.00362337	0.0111353	AFR snBulk
ENSG00000182612	TSPAN10	17	80637171	82648749	5520	25	0.127666	4.26831e-11	3.16946e-10	AFR snBulk
ENSG00000185527	PDE6G	17	80650459	82663112	5495	26	0.0506454	5.27105e-05	0.000205118	AFR snBulk
ENSG00000204237	OXLD1	17	80665036	82666635	5461	4	0.101452	5.943e-09	3.58168e-08	AFR snBulk
ENSG00000185298	CCDC137	17	80666737	82673904	5472	72	0.322654	1.53554e-30	4.83687e-29	AFR snBulk
ENSG00000214087	ARL16	17	80681187	82683797	5450	25	0.462335	1.38469e-50	1.4739e-48	AFR snBulk
ENSG00000185359	HGS	17	80683326	82703138	5521	65	0.0419651	0.000231004	0.00083032	AFR snBulk
ENSG00000262660	ENSG00000262660	17	80703371	82720539	5493	59	0.0295841	0.00185725	0.00594707	AFR snBulk
ENSG00000183684	ALYREF	17	80887835	82891586	5484	2	0.0184567	0.0154883	0.043478	AFR snBulk
ENSG00000235296	ENSG00000235296	17	80941869	82947601	5449	14	0.159117	1.31275e-13	1.21017e-12	AFR snBulk
ENSG00000185269	NOTUM	17	80952507	82961840	5449	36	0.213651	1.14192e-18	1.57423e-17	AFR snBulk
ENSG00000169696	ASPSCR1	17	80976807	83017406	5575	102	0.108888	1.27316e-09	8.1957e-09	AFR snBulk
ENSG00000169689	CENPX	17	81018702	83024107	5431	90	0.122961	1.04447e-10	7.48219e-10	AFR snBulk
ENSG00000169683	LRRC45	17	81023305	83031151	5441	112	0.126208	3.92952e-11	2.927e-10	AFR snBulk
ENSG00000169738	DCXR	17	81035136	83037709	5434	55	0.319719	1.09529e-29	3.26341e-28	AFR snBulk
ENSG00000169733	RFNG	17	81047902	83051831	5453	18	0.186364	3.08439e-16	3.51294e-15	AFR snBulk
ENSG00000169710	FASN	17	81078338	83098294	5511	13	0.0298217	0.00215969	0.00685875	AFR snBulk
ENSG00000176155	CCDC57	17	81101460	83212830	5534	54	0.122211	1.24788e-10	8.88154e-10	AFR snBulk
ENSG00000266654	ENSG00000266654	17	81160056	83160452	5323	33	0.0163889	0.0230921	0.0630011	AFR snBulk
ENSG00000181408	UTS2R	17	81371765	83377458	4649	33	0.14313	2.69158e-12	2.2146e-11	AFR snBulk
ENSG00000169660	HEXD	17	81418318	83442645	4558	9	0.108579	1.77726e-09	1.12684e-08	AFR snBulk
ENSG00000178927	CYBC1	17	81442586	83450829	4505	73	0.168794	1.2565e-14	1.26592e-13	AFR snBulk
ENSG00000141562	NARF	17	81458180	83490537	4461	27	0.269878	2.02864e-24	4.28048e-23	AFR snBulk
ENSG00000265136	ENSG00000265136	17	81576616	83577391	4077	6	0.0301419	0.00211176	0.00671173	AFR snBulk
ENSG00000261845	ENSG00000261845	17	81602989	83604178	4006	23	0.276313	5.20702e-25	1.13292e-23	AFR snBulk
ENSG00000141580	WDR45B	17	81614562	83648553	3976	43	0.186931	3.01468e-16	3.43628e-15	AFR snBulk
ENSG00000263063	ENSG00000263063	17	81713908	83716255	3646	21	0.133514	1.15077e-11	8.96357e-11	AFR snBulk
ENSG00000141560	FN3KRP	17	81716706	83730328	3636	46	0.04365	0.000173751	0.000634407	AFR snBulk
ENSG00000263321	ENSG00000263321	17	81729164	83734143	3603	13	0.0203707	0.0111482	0.0319557	AFR snBulk
ENSG00000167363	FN3K	17	81735615	83751196	3591	29	0.478918	1.49903e-50	1.5897e-48	AFR snBulk
ENSG00000141556	TBCD	17	81752042	83945914	3582	40	0.0720635	1.3641e-06	6.37269e-06	AFR snBulk
ENSG00000141579	ZNF750	17	81829434	83840022	3538	20	0.0255273	0.00477604	0.0144314	AFR snBulk
ENSG00000175711	B3GNTL1	17	81942155	84051810	3347	62	0.563654	6.49574e-67	2.06658e-64	AFR snBulk
ENSG00000262339	ENSG00000262339	17	81978525	83981738	3284	13	0.0678122	2.27242e-06	1.03198e-05	AFR snBulk
ENSG00000262898	ENSG00000262898	17	82135734	84221442	2877	73	0.0550255	2.0565e-05	8.41437e-05	AFR snBulk
ENSG00000263006	ROCK1P1	18	0	1122219	2374	51	0.383967	3.32349e-37	1.61564e-35	AFR snBulk
ENSG00000101557	USP14	18	0	1214629	2600	8	0.0489134	7.50425e-05	0.000286607	AFR snBulk
ENSG00000079134	THOC1	18	0	1268050	2748	9	0.0187917	0.0141314	0.0399275	AFR snBulk
ENSG00000288533	ENSG00000288533	18	0	1626492	3786	8	0.0805295	2.12054e-07	1.08851e-06	AFR snBulk
ENSG00000176912	TYMSOS	18	0	1658340	3882	15	0.0337321	0.00103182	0.00341273	AFR snBulk
ENSG00000266456	ENSG00000266456	18	0	1652843	3864	57	0.0300379	0.00208143	0.00662342	AFR snBulk
ENSG00000132199	ENOSF1	18	0	1712662	4046	54	0.0613806	8.78564e-06	3.75686e-05	AFR snBulk
ENSG00000265490	ENSG00000265490	18	0	1707648	4030	14	0.041374	0.000280082	0.000996347	AFR snBulk
ENSG00000176105	YES1	18	0	1812546	4228	75	0.0761727	6.46971e-07	3.13978e-06	AFR snBulk
ENSG00000263745	ENSG00000263745	18	883524	3489426	6790	94	0.229155	5.85055e-21	9.46017e-20	AFR snBulk
ENSG00000286975	ENSG00000286975	18	1506628	3511580	5333	27	0.135704	9.05778e-12	7.11526e-11	AFR snBulk
ENSG00000101574	METTL4	18	1537525	3571509	5387	44	0.0164816	0.0214545	0.0589151	AFR snBulk
ENSG00000080986	NDC80	18	1571557	3616635	5398	30	0.0126356	0.0456226	0.117548	AFR snBulk
ENSG00000132205	EMILIN2	18	1847006	3916003	5237	49	0.157244	1.41781e-13	1.30325e-12	AFR snBulk
ENSG00000101577	LPIN2	18	1916994	4013144	5286	21	0.0882014	7.81667e-08	4.21179e-07	AFR snBulk
ENSG00000101605	MYOM1	18	2066807	4219968	5609	35	0.256172	9.06164e-23	1.68263e-21	AFR snBulk
ENSG00000265399	ENSG00000265399	18	2190397	4247277	5242	11	0.182449	6.43275e-16	7.17806e-15	AFR snBulk
ENSG00000272688	ENSG00000272688	18	2246401	4247086	5128	30	0.0545696	2.92284e-05	0.000117591	AFR snBulk
ENSG00000118680	MYL12B	18	2261479	4278461	5170	5	0.113907	3.09326e-10	2.1103e-09	AFR snBulk
ENSG00000266578	ENSG00000266578	18	2284120	4330984	5161	15	0.0509091	5.46013e-05	0.000211957	AFR snBulk
ENSG00000261520	DLGAP1-AS5	18	3264602	5295405	4947	45	0.0255759	0.00468182	0.0141692	AFR snBulk
ENSG00000266268	ENSG00000266268	18	3775054	6004537	5224	70	0.074885	7.10372e-07	3.4335e-06	AFR snBulk
ENSG00000265091	ENSG00000265091	18	4232876	6238526	4734	82	0.200431	1.98538e-17	2.48785e-16	AFR snBulk
ENSG00000263753	LINC00667	18	4237826	6290608	4868	55	0.274843	1.07538e-25	2.44569e-24	AFR snBulk
ENSG00000265188	ENSG00000265188	18	4240255	6241167	4728	23	0.0826784	1.66595e-07	8.66348e-07	AFR snBulk
ENSG00000266288	ENSG00000266288	18	4381641	6385330	4845	6	0.0338336	0.00111689	0.00367924	AFR snBulk
ENSG00000261738	MIR3976HG	18	4721812	6876328	5143	46	0.35413	2.52227e-33	9.50267e-32	AFR snBulk
ENSG00000088756	ARHGAP28	18	5729716	7915716	5100	16	0.0938936	2.86563e-08	1.61933e-07	AFR snBulk
ENSG00000101680	LAMA1	18	5941742	8117797	5235	23	0.026897	0.00353036	0.0108682	AFR snBulk
ENSG00000263970	ENSG00000263970	18	7406761	9406953	4862	7	0.050333	5.20666e-05	0.000202805	AFR snBulk
ENSG00000265962	GACAT2	18	7695856	9707621	4923	15	0.0369005	0.000513031	0.00176261	AFR snBulk
ENSG00000263847	ENSG00000263847	18	8112404	10115877	4802	24	0.331441	3.77869e-31	1.25226e-29	AFR snBulk
ENSG00000264964	TWSG1-DT	18	8310522	10334445	4835	36	0.218712	4.36574e-19	6.20985e-18	AFR snBulk
ENSG00000128791	TWSG1	18	8334767	10402420	5011	26	0.0367182	0.000557047	0.00190629	AFR snBulk
ENSG00000154845	PPP4R1	18	8546791	10615240	5105	61	0.0390142	0.000409965	0.00142892	AFR snBulk
ENSG00000263627	PPP4R1-AS1	18	8615264	10619363	4919	15	0.157993	9.96181e-14	9.26093e-13	AFR snBulk
ENSG00000134265	NAPG	18	9525905	11552764	5290	38	0.486614	4.21835e-52	4.99108e-50	AFR snBulk
ENSG00000265728	ENSG00000265728	18	9594590	11604798	5264	105	0.237538	4.95071e-21	8.03137e-20	AFR snBulk
ENSG00000154864	PIEZO2	18	9666483	12149569	6495	32	0.0225428	0.00797916	0.0233392	AFR snBulk
ENSG00000264714	KIAA0895LP1	18	9724619	11728539	5182	50	0.202375	8.77528e-18	1.12623e-16	AFR snBulk
ENSG00000154889	MPPE1	18	10882622	12908366	5004	126	0.516038	5.51445e-57	9.02259e-55	AFR snBulk
ENSG00000267079	ENSG00000267079	18	10910634	12914344	4980	27	0.0575965	1.27049e-05	5.32542e-05	AFR snBulk
ENSG00000141401	IMPA2	18	10981025	13030877	5128	28	0.0944828	5.96844e-09	3.59475e-08	AFR snBulk
ENSG00000267480	ENSG00000267480	18	11031178	13032181	4983	36	0.087633	4.68944e-08	2.59615e-07	AFR snBulk
ENSG00000266995	ENSG00000266995	18	11040101	13040300	4965	39	0.0886167	7.19303e-08	3.89188e-07	AFR snBulk
ENSG00000181626	ANKRD62	18	11093843	13129764	5083	24	0.0761367	6.5546e-07	3.17937e-06	AFR snBulk
ENSG00000267733	ENSG00000267733	18	11201982	13223539	5163	18	0.0970564	1.40154e-08	8.15492e-08	AFR snBulk
ENSG00000176194	CIDEA	18	11254361	13277595	5181	15	0.0701303	1.64526e-06	7.60307e-06	AFR snBulk
ENSG00000267108	ENSG00000267108	18	11432897	13437635	5101	11	0.0504424	6.01728e-05	0.000232545	AFR snBulk
ENSG00000267199	ENSG00000267199	18	11438890	13448205	5119	81	0.219048	4.00636e-19	5.71855e-18	AFR snBulk
ENSG00000267515	ENSG00000267515	18	11450447	13451042	5093	13	0.0758093	3.12013e-07	1.57121e-06	AFR snBulk
ENSG00000128789	PSMG2	18	11658043	13725740	5285	103	0.250599	4.91288e-22	8.59319e-21	AFR snBulk
ENSG00000101624	CEP76	18	11661833	13702777	5218	20	0.170762	1.00525e-14	1.02323e-13	AFR snBulk
ENSG00000175354	PTPN2	18	11785478	13929643	5497	83	0.0149185	0.0294793	0.0788714	AFR snBulk
ENSG00000266969	CEP192-DT	18	11984694	13991173	5234	31	0.0231418	0.00685375	0.020225	AFR snBulk
ENSG00000101639	CEP192	18	11991362	14125052	5639	49	0.0753548	7.10547e-07	3.43377e-06	AFR snBulk
ENSG00000267136	ENSG00000267136	18	12514520	14522888	4684	9	0.134186	1.51369e-11	1.16666e-10	AFR snBulk
ENSG00000177150	FAM210A	18	12663347	14726663	4414	40	0.15657	1.56585e-13	1.43426e-12	AFR snBulk
ENSG00000101654	RNMT	18	12726660	14764556	4400	18	0.355618	2.59064e-43	1.82255e-41	AFR snBulk
ENSG00000270469	ENSG00000270469	18	13053951	15054761	3830	57	0.0464002	0.000119188	0.000443381	AFR snBulk
ENSG00000175322	ZNF519	18	13057457	15132490	3896	60	0.234295	2.31997e-22	4.14654e-21	AFR snBulk
ENSG00000286593	ENSG00000286593	18	13404551	15430923	3086	31	0.0229838	0.00711132	0.0209506	AFR snBulk
ENSG00000265766	CXADRP3	18	13477955	15499278	2898	34	0.0812734	2.66204e-07	1.35266e-06	AFR snBulk
ENSG00000183206	POTEC	18	13507339	15543600	2809	33	0.0468707	0.000117099	0.000436008	AFR snBulk
ENSG00000180777	ANKRD30B	18	13728272	15854038	2273	5	0.0799513	2.54434e-07	1.29538e-06	AFR snBulk
ENSG00000265786	LINC01906	18	13877611	15884052	1854	67	0.173193	2.21106e-15	2.37113e-14	AFR snBulk
ENSG00000263618	ENSG00000263618	18	13903580	15915628	1769	29	0.137068	5.46019e-12	4.37075e-11	AFR snBulk
ENSG00000263635	ENSG00000263635	18	14075445	16122767	1133	37	0.268597	6.9129e-24	1.39491e-22	AFR snBulk
ENSG00000286815	ENSG00000286815	18	14139255	16150980	982	70	0.198793	2.97763e-17	3.66073e-16	AFR snBulk
ENSG00000264880	ENSG00000264880	18	14159724	16164467	961	72	0.205664	9.66282e-18	1.23737e-16	AFR snBulk
ENSG00000287723	ENSG00000287723	18	14165338	16172007	960	52	0.158979	5.0187e-14	4.77887e-13	AFR snBulk
ENSG00000286293	ENSG00000286293	18	14184016	16189760	957	41	0.211641	2.69128e-18	3.61612e-17	AFR snBulk
ENSG00000265015	ENSG00000265015	18	14196999	16197775	957	39	0.195642	7.21498e-17	8.61495e-16	AFR snBulk
ENSG00000266818	ENSG00000266818	18	14254418	16271744	930	46	0.144851	1.89219e-12	1.5736e-11	AFR snBulk
ENSG00000265984	GREB1L-DT	18	20240675	22241371	1857	20	0.0167877	0.0219101	0.0600567	AFR snBulk
ENSG00000141449	GREB1L	18	20242242	22525417	2552	34	0.149735	2.45868e-13	2.2187e-12	AFR snBulk
ENSG00000265751	ENSG00000265751	18	20380286	22451017	2366	25	0.0893419	3.55112e-08	1.98942e-07	AFR snBulk
ENSG00000141446	ESCO1	18	20529284	22600884	2735	11	0.0629089	5.2027e-06	2.28095e-05	AFR snBulk
ENSG00000158201	ABHD3	18	20650901	22704780	3061	44	0.0385643	0.000475506	0.00164098	AFR snBulk
ENSG00000265656	ENSG00000265656	18	20673628	22682561	2985	13	0.0331572	0.0010664	0.0035206	AFR snBulk
ENSG00000101752	MIB1	18	20704957	22870953	3415	25	0.0942779	1.10515e-08	6.50169e-08	AFR snBulk
ENSG00000265142	MIR133A1HG	18	20825487	22831539	3323	51	0.0268721	0.00374252	0.0114756	AFR snBulk
ENSG00000265943	ENSG00000265943	18	21699481	23933764	4726	16	0.365307	1.44845e-35	6.31255e-34	AFR snBulk
ENSG00000101773	RBBP8	18	21798261	24026488	4746	20	0.132858	2.17932e-11	1.66091e-10	AFR snBulk
ENSG00000101782	RIOK3	18	22453287	24486603	4320	5	0.0464222	0.000116662	0.000434436	AFR snBulk
ENSG00000141452	RMC1	18	22503470	24531822	4338	19	0.0954908	1.42943e-08	8.31043e-08	AFR snBulk
ENSG00000141458	NPC1	18	22506184	24586506	4503	58	0.0866229	6.1865e-08	3.37599e-07	AFR snBulk
ENSG00000154065	ANKRD29	18	22598926	24662911	4492	17	0.0759308	6.58693e-07	3.19451e-06	AFR snBulk
ENSG00000264745	TTC39C-AS1	18	22994213	25015339	4604	33	0.0136224	0.0380842	0.0997953	AFR snBulk
ENSG00000264924	ENSG00000264924	18	23113637	25121003	4491	11	0.0476246	7.80335e-05	0.000297158	AFR snBulk
ENSG00000279332	ENSG00000279332	18	23135468	25135829	4475	34	0.147652	1.28103e-12	1.08392e-11	AFR snBulk
ENSG00000154040	CABYR	18	23138987	25161600	4529	59	0.0381331	0.000469395	0.00162204	AFR snBulk
ENSG00000265750	ENSG00000265750	18	23159509	25162211	4482	39	0.131077	4.20586e-12	3.40765e-11	AFR snBulk
ENSG00000273321	ENSG00000273321	18	23402153	25402714	4501	19	0.0429745	0.000171313	0.000625902	AFR snBulk
ENSG00000154059	IMPACT	18	23426634	25453531	4584	39	0.0215928	0.00959364	0.0277525	AFR snBulk
ENSG00000287611	ENSG00000287611	18	23500399	25508133	4528	56	0.0348135	0.000763719	0.00256361	AFR snBulk
ENSG00000266489	ENSG00000266489	18	23516699	25544154	4574	99	0.449269	2.04534e-47	1.81313e-45	AFR snBulk
ENSG00000265485	LINC01915	18	23534551	25708542	4899	77	0.234013	2.14286e-20	3.33278e-19	AFR snBulk
ENSG00000141380	SS18	18	25016253	27091217	4536	8	0.0139889	0.0348515	0.0919824	AFR snBulk
ENSG00000141384	TAF4B	18	25226445	27391685	4758	100	0.103288	4.38762e-09	2.66788e-08	AFR snBulk
ENSG00000260372	AQP4-AS1	18	25655737	28190698	5360	21	0.0140943	0.0334357	0.0886037	AFR snBulk
ENSG00000265369	PCAT18	18	25687621	27703638	4346	24	0.0530738	3.7984e-05	0.000150532	AFR snBulk
ENSG00000154080	CHST9	18	25906481	28185308	4856	24	0.0819519	2.03798e-07	1.04764e-06	AFR snBulk
ENSG00000265374	LINC01908	18	26225742	28247188	4242	20	0.126896	3.86562e-11	2.88241e-10	AFR snBulk
ENSG00000264151	ENSG00000264151	18	26335968	28595164	4734	75	0.250236	3.72302e-22	6.53996e-21	AFR snBulk
ENSG00000264790	ENSG00000264790	18	26343252	28346110	4218	20	0.0405921	0.000304206	0.00107748	AFR snBulk
ENSG00000263611	ENSG00000263611	18	26375310	28401910	4255	51	0.134943	7.32323e-12	5.79724e-11	AFR snBulk
ENSG00000286465	ENSG00000286465	18	26454466	28469673	4217	52	0.184327	6.95435e-16	7.75405e-15	AFR snBulk
ENSG00000286605	ENSG00000286605	18	29290161	31414073	6123	41	0.260076	3.96359e-23	7.53083e-22	AFR snBulk
ENSG00000134755	DSC2	18	30058840	32102522	5791	33	0.114611	5.7146e-10	3.78852e-09	AFR snBulk
ENSG00000265888	DSCAS	18	30101583	32162789	5763	130	0.291121	1.54875e-27	3.95588e-26	AFR snBulk
ENSG00000134765	DSC1	18	30129236	32162856	5678	92	0.284202	1.00799e-25	2.30341e-24	AFR snBulk
ENSG00000134760	DSG1	18	30318160	32359246	5398	45	0.0525612	3.93487e-05	0.000155704	AFR snBulk
ENSG00000118276	B4GALT6	18	30622246	32685836	4988	45	0.039681	0.000344181	0.00121038	AFR snBulk
ENSG00000263924	ENSG00000263924	18	30844388	32845178	4875	66	0.0405823	0.000287306	0.00102128	AFR snBulk
ENSG00000263823	ENSG00000263823	18	30942575	32944156	4879	26	0.071996	1.37245e-06	6.40647e-06	AFR snBulk
ENSG00000265008	ENSG00000265008	18	31091295	33092119	4710	51	0.103143	4.49338e-09	2.72987e-08	AFR snBulk
ENSG00000287994	ENSG00000287994	18	31554033	33566634	4153	20	0.0510787	4.88036e-05	0.000190849	AFR snBulk
ENSG00000166960	CCDC178	18	31937402	34441101	4953	88	0.174645	2.49956e-15	2.67052e-14	AFR snBulk
ENSG00000166974	MAPRE2	18	33976928	36143470	4697	120	0.0285866	0.00260387	0.00817417	AFR snBulk
ENSG00000186814	ZSCAN30	18	34251058	36290245	4588	17	0.0549574	2.34486e-05	9.54377e-05	AFR snBulk
ENSG00000274184	ENSG00000274184	18	34268218	36270238	4514	19	0.236784	2.76802e-21	4.58132e-20	AFR snBulk
ENSG00000257267	ZNF271P	18	34290282	36328390	4633	34	0.0612703	9.39627e-06	4.00184e-05	AFR snBulk
ENSG00000172466	ZNF24	18	34332227	36345482	4614	39	0.0305889	0.00176795	0.00567443	AFR snBulk
ENSG00000186496	ZNF396	18	34366694	36377337	4635	25	0.0128788	0.0449612	0.116011	AFR snBulk
ENSG00000141429	GALNT1	18	34581117	36711834	5166	61	0.241935	1.45993e-21	2.46475e-20	AFR snBulk
ENSG00000134775	FHOD3	18	35297714	37780055	5524	55	0.0536578	2.81767e-05	0.000113599	AFR snBulk
ENSG00000267039	ENSG00000267039	18	35901946	37923814	4337	9	0.0140528	0.0350518	0.0924587	AFR snBulk
ENSG00000285940	ENSG00000285940	18	36565281	38762131	5028	44	0.0243529	0.0053874	0.0161458	AFR snBulk
ENSG00000286716	ENSG00000286716	18	36960220	38992413	4770	90	0.236915	8.81171e-22	1.509e-20	AFR snBulk
ENSG00000267313	KC6	18	40465783	42632185	5323	60	0.0460754	0.000112016	0.000418178	AFR snBulk
ENSG00000078142	PIK3C3	18	40955234	43087830	5088	39	0.272293	5.78451e-25	1.25571e-23	AFR snBulk
ENSG00000267088	ENSG00000267088	18	41089312	43089752	4781	43	0.044964	0.000132538	0.00049056	AFR snBulk
ENSG00000267586	LINC00907	18	41159283	43691422	6055	70	0.276042	1.21279e-24	2.58185e-23	AFR snBulk
ENSG00000287209	ENSG00000287209	18	42115747	44129039	5006	10	0.090834	2.00472e-08	1.15125e-07	AFR snBulk
ENSG00000285550	ENSG00000285550	18	43214971	45342315	4454	78	0.113272	6.02421e-10	3.98403e-09	AFR snBulk
ENSG00000267337	LINC01478	18	43280768	45579953	4811	32	0.109349	8.35024e-10	5.46248e-09	AFR snBulk
ENSG00000132874	SLC14A2	18	44212995	46683688	5526	14	0.0415074	0.000237691	0.00085318	AFR snBulk
ENSG00000267097	SLC14A2-AS1	18	44423764	46483218	4631	42	0.185126	5.39853e-16	6.04521e-15	AFR snBulk
ENSG00000285790	ENSG00000285790	18	44491581	46503824	4494	24	0.120539	1.60261e-10	1.12857e-09	AFR snBulk
ENSG00000287943	ENSG00000287943	18	44571406	46611540	4627	65	0.188433	1.61951e-16	1.87967e-15	AFR snBulk
ENSG00000141469	SLC14A1	18	44687025	46752520	4852	13	0.0147864	0.0306985	0.0818964	AFR snBulk
ENSG00000152240	HAUS1	18	45104378	47128333	4725	24	0.453992	5.23532e-47	4.51515e-45	AFR snBulk
ENSG00000101638	ST8SIA5	18	45667821	47759257	4677	34	0.098138	1.32656e-08	7.73595e-08	AFR snBulk
ENSG00000240983	ENSG00000240983	18	45722975	47723223	4424	94	0.0303101	0.00188231	0.00602528	AFR snBulk
ENSG00000167216	KATNAL2	18	45917492	48102243	4433	48	0.137308	5.09921e-12	4.09209e-11	AFR snBulk
ENSG00000266957	ENSG00000266957	18	46077361	48091280	3999	17	0.182831	3.91051e-16	4.4187e-15	AFR snBulk
ENSG00000267724	ENSG00000267724	18	46105946	48108062	3928	9	0.019727	0.012404	0.0353677	AFR snBulk
ENSG00000167220	HDHD2	18	46107408	48150500	3985	76	0.0124434	0.0456177	0.117546	AFR snBulk
ENSG00000175387	SMAD2	18	46808957	48931146	3040	11	0.129923	3.30144e-11	2.47526e-10	AFR snBulk
ENSG00000184828	ZBTB7C	18	47026672	49410752	2858	20	0.0228118	0.0073614	0.0216428	AFR snBulk
ENSG00000134030	CTIF	18	47539031	49863217	1806	23	0.175565	3.95266e-15	4.14414e-14	AFR snBulk
ENSG00000267764	ENSG00000267764	18	47826051	49834770	1353	81	0.208709	2.77837e-18	3.72439e-17	AFR snBulk
ENSG00000141627	DYM	18	48036387	50461347	1195	18	0.108449	7.11911e-10	4.67956e-09	AFR snBulk
ENSG00000265128	ENSG00000265128	18	48116301	50126479	1008	12	0.0379741	0.000501223	0.00172411	AFR snBulk
ENSG00000177576	C18orf32	18	48477243	50487252	734	63	0.452324	1.09521e-46	9.25051e-45	AFR snBulk
ENSG00000266997	ENSG00000266997	18	48795793	50837623	634	7	0.0134175	0.040795	0.106383	AFR snBulk
ENSG00000134042	MRO	18	49795120	51825402	1334	44	0.0134359	0.0400654	0.104671	AFR snBulk
ENSG00000082212	ME2	18	49879080	51954257	1512	16	0.0668402	3.21666e-06	1.44158e-05	AFR snBulk
ENSG00000267699	ENSG00000267699	18	49968019	52058144	1664	37	0.0327134	0.00118846	0.00390154	AFR snBulk
ENSG00000141646	SMAD4	18	50028394	52085045	1712	11	0.0505421	5.47808e-05	0.000212597	AFR snBulk
ENSG00000176624	MEX3C	18	50174550	52218333	1925	25	0.0537951	2.98746e-05	0.00012009	AFR snBulk
ENSG00000285695	ENSG00000285695	18	51283909	53309224	3680	27	0.0560236	2.35353e-05	9.57633e-05	AFR snBulk
ENSG00000187323	DCC	18	51340197	54535903	5841	33	0.0241974	0.00563894	0.0168626	AFR snBulk
ENSG00000260433	LINC01917	18	52480825	54581107	4251	56	0.0341638	0.000963613	0.00319527	AFR snBulk
ENSG00000263438	LINC01919	18	52568439	54629990	4111	3	0.033639	0.000946646	0.00314265	AFR snBulk
ENSG00000101751	POLI	18	53269517	55321266	3343	64	0.432573	6.3572e-44	4.65539e-42	AFR snBulk
ENSG00000174448	STARD6	18	53324358	55357964	3280	31	0.0888193	5.53964e-08	3.04096e-07	AFR snBulk
ENSG00000166845	C18orf54	18	53357906	55385218	3250	60	0.337276	1.12351e-31	3.83426e-30	AFR snBulk
ENSG00000041353	RAB27B	18	53717860	55895516	2959	25	0.119233	2.46665e-10	1.7031e-09	AFR snBulk
ENSG00000267112	ENSG00000267112	18	53885866	55898083	2562	11	0.021036	0.00995539	0.0287322	AFR snBulk
ENSG00000267028	TCF4-AS1	18	54452533	56482940	2542	151	0.0560315	2.04131e-05	8.35343e-05	AFR snBulk
ENSG00000287248	ENSG00000287248	18	55026388	57029186	2928	23	0.0225097	0.0074447	0.021872	AFR snBulk
ENSG00000091157	WDR7	18	55651343	58029811	4730	60	0.0830801	1.13265e-07	6.00232e-07	AFR snBulk
ENSG00000267225	WDR7-OT1	18	56027832	58038845	4362	6	0.0766091	5.74598e-07	2.8028e-06	AFR snBulk
ENSG00000258609	LINC-ROR	18	56054558	58072119	4433	15	0.0481922	8.05726e-05	0.000306054	AFR snBulk
ENSG00000177511	ST8SIA3	18	56352557	58371731	4729	20	0.131323	1.61068e-11	1.24041e-10	AFR snBulk
ENSG00000119547	ONECUT2	18	56435374	58491298	4993	29	0.0449336	0.000135716	0.000501672	AFR snBulk
ENSG00000134440	NARS1	18	56600656	58622213	5055	58	0.0303218	0.00191197	0.00611544	AFR snBulk
ENSG00000081923	ATP8B1	18	56646426	58803315	5395	39	0.038243	0.000447141	0.00155075	AFR snBulk
ENSG00000198796	ALPK2	18	57481247	59629091	5576	30	0.0222387	0.00819715	0.0239499	AFR snBulk
ENSG00000172175	MALT1	18	57671465	59754477	5480	17	0.0826872	2.04099e-07	1.049e-06	AFR snBulk
ENSG00000267476	ENSG00000267476	18	57672613	59752730	5470	11	0.0525647	3.07719e-05	0.000123523	AFR snBulk
ENSG00000224367	OACYLP	18	57996734	60069338	5473	18	0.0151056	0.0303702	0.0811185	AFR snBulk
ENSG00000166569	CPLX4	18	58275156	60318649	5370	12	0.0158801	0.0258237	0.0698544	AFR snBulk
ENSG00000183287	CCBE1	18	58430939	60697662	6130	54	0.0735188	1.01399e-06	4.81246e-06	AFR snBulk
ENSG00000267061	ENSG00000267061	18	58563709	60568615	5296	48	0.0404813	0.000303306	0.00107469	AFR snBulk
ENSG00000285681	ENSG00000285681	18	59329190	61540205	5607	16	0.0139607	0.0368019	0.0966298	AFR snBulk
ENSG00000267382	ENSG00000267382	18	59611773	61654623	5223	32	0.19952	1.52818e-17	1.92929e-16	AFR snBulk
ENSG00000267098	ENSG00000267098	18	59628963	61902726	5880	59	0.277114	9.03137e-26	2.06711e-24	AFR snBulk
ENSG00000197563	PIGN	18	60905255	63187118	4741	38	0.0630541	4.91002e-06	2.15825e-05	AFR snBulk
ENSG00000134444	RELCH	18	61187255	63310249	4442	2	0.0869696	8.60692e-08	4.62107e-07	AFR snBulk
ENSG00000267390	KDSR-DT	18	62367328	64381629	4310	78	0.0317806	0.00148398	0.00480992	AFR snBulk
ENSG00000119541	VPS4B	18	62389190	64422483	4361	105	0.072225	9.09254e-07	4.34998e-06	AFR snBulk
ENSG00000206072	SERPINB11	18	62647579	64726432	4761	82	0.0253117	0.0046895	0.0141909	AFR snBulk
ENSG00000197632	SERPINB2	18	62871692	64903888	5114	14	0.0324818	0.00131424	0.00428742	AFR snBulk
ENSG00000221887	HMSD	18	62949301	64981774	5148	9	0.0641374	3.59467e-06	1.60171e-05	AFR snBulk
ENSG00000283667	ENSG00000283667	18	62966406	64970181	5106	60	0.11083	9.20295e-10	5.99427e-09	AFR snBulk
ENSG00000265217	ENSG00000265217	18	64606079	66652053	5561	30	0.0230581	0.0066751	0.0197447	AFR snBulk
ENSG00000260578	ENSG00000260578	18	66481791	68484966	5340	44	0.104856	3.6544e-09	2.24446e-08	AFR snBulk
ENSG00000171451	DSEL	18	66506587	68516720	5378	72	0.0383627	0.000505101	0.00173662	AFR snBulk
ENSG00000265555	LINC01903	18	66808505	68814822	5357	45	0.0344582	0.000947654	0.00314563	AFR snBulk
ENSG00000264869	ENSG00000264869	18	67102087	69114878	5248	94	0.0454188	0.000124107	0.000460844	AFR snBulk
ENSG00000287907	ENSG00000287907	18	67237100	69495133	5530	153	0.105962	3.06118e-09	1.89679e-08	AFR snBulk
ENSG00000166479	TMX3	18	67673688	69715108	4983	14	0.0851191	7.28045e-08	3.93597e-07	AFR snBulk
ENSG00000150636	CCDC102B	18	67715209	70055189	5581	18	0.182012	4.39659e-16	4.9562e-15	AFR snBulk
ENSG00000150637	CD226	18	68831158	70961803	4500	16	0.114589	3.76385e-10	2.54116e-09	AFR snBulk
ENSG00000266258	LINC01909	18	69335439	71352459	4506	67	0.160957	3.59016e-14	3.45653e-13	AFR snBulk
ENSG00000278971	ENSG00000278971	18	69489630	71491205	4580	39	0.0450102	0.00013829	0.000510527	AFR snBulk
ENSG00000286642	ENSG00000286642	18	69497923	71554100	4734	23	0.164004	2.2261e-14	2.19189e-13	AFR snBulk
ENSG00000239748	RN7SL795P	18	69512727	71513008	4606	25	0.0220449	0.0065537	0.0194128	AFR snBulk
ENSG00000263417	GTSCR1	18	69630534	71650744	4658	64	0.22316	2.08944e-19	3.03228e-18	AFR snBulk
ENSG00000265781	ENSG00000265781	18	70000477	72011490	4692	32	0.0604443	1.00659e-05	4.27685e-05	AFR snBulk
ENSG00000287693	ENSG00000287693	18	70137829	72208366	4844	60	0.0737265	9.39095e-07	4.48227e-06	AFR snBulk
ENSG00000141668	CBLN2	18	71536680	73638521	5838	19	0.0185162	0.0147624	0.0415748	AFR snBulk
ENSG00000264315	HNRNPA1P11	18	71618267	73619222	5562	31	0.108539	1.95166e-09	1.23469e-08	AFR snBulk
ENSG00000263655	ENSG00000263655	18	72914405	75034161	5702	19	0.172301	4.86319e-15	5.06909e-14	AFR snBulk
ENSG00000141665	FBXO15	18	73073353	75147843	5490	23	0.257161	9.81841e-23	1.81703e-21	AFR snBulk
ENSG00000075336	TIMM21	18	73148523	75160531	5351	82	0.154356	2.90955e-13	2.61321e-12	AFR snBulk
ENSG00000166347	CYB5A	18	73250846	75291973	5410	106	0.477047	2.85738e-52	3.46675e-50	AFR snBulk
ENSG00000133313	CNDP2	18	73495816	75523454	5021	76	0.0584915	1.3598e-05	5.67818e-05	AFR snBulk
ENSG00000264340	ENSG00000264340	18	73561381	75562100	4882	15	0.0222755	0.00791383	0.0231694	AFR snBulk
ENSG00000180011	ZADH2	18	74195113	76209139	5196	34	0.0847742	1.00899e-07	5.37394e-07	AFR snBulk
ENSG00000263547	ENSG00000263547	18	75122968	77145259	5260	41	0.111299	9.23527e-10	6.01395e-09	AFR snBulk
ENSG00000266743	ENSG00000266743	18	75173304	77177738	5313	25	0.0363665	0.00069767	0.00235349	AFR snBulk
ENSG00000264260	LINC01893	18	75209422	77221718	5357	62	0.0948334	1.25959e-08	7.35437e-08	AFR snBulk
ENSG00000264595	ENSG00000264595	18	75227990	77233387	5356	57	0.0774436	4.52425e-07	2.23273e-06	AFR snBulk
ENSG00000266014	ENSG00000266014	18	75232927	77252044	5404	30	0.161197	4.79298e-14	4.57153e-13	AFR snBulk
ENSG00000263982	ENSG00000263982	18	75372717	77378275	5350	73	0.113327	5.95061e-10	3.93951e-09	AFR snBulk
ENSG00000266256	LINC00683	18	75528652	77670111	5924	16	0.0948208	1.63458e-08	9.45133e-08	AFR snBulk
ENSG00000266312	LINC01927	18	75622136	77639030	5499	13	0.0424791	0.000231153	0.000830754	AFR snBulk
ENSG00000264278	ZNF236-DT	18	75794732	77822295	5747	27	0.687487	6.28844e-98	1.63688e-94	AFR snBulk
ENSG00000130856	ZNF236	18	75822557	77972901	6019	51	0.0528914	3.52319e-05	0.000140264	AFR snBulk
ENSG00000244229	RPL26P35	18	75834429	77834888	5669	5	0.0267361	0.00315832	0.00978067	AFR snBulk
ENSG00000265844	ENSG00000265844	18	76180106	78235430	5754	47	0.175224	1.81396e-15	1.95554e-14	AFR snBulk
ENSG00000166573	GALR1	18	76249848	78277900	5725	45	0.0893946	5.14399e-08	2.83355e-07	AFR snBulk
ENSG00000264015	ENSG00000264015	18	76421619	78561044	6238	30	0.070791	1.72266e-06	7.93261e-06	AFR snBulk
ENSG00000166377	ATP9B	18	78069285	80378287	6004	39	0.0754397	6.4183e-07	3.11694e-06	AFR snBulk
ENSG00000286186	ENSG00000286186	18	78460378	80465843	4706	79	0.245628	1.82166e-22	3.28876e-21	AFR snBulk
ENSG00000178412	ENSG00000178412	18	78638928	80679745	4161	16	0.029232	0.00225461	0.00714592	AFR snBulk
ENSG00000060069	CTDP1	18	78679803	80754503	4016	37	0.0250995	0.00503405	0.0151599	AFR snBulk
ENSG00000226742	HSBP1L1	18	78964582	80970822	3029	35	0.031212	0.00150355	0.00487003	AFR snBulk
ENSG00000141759	TXNL4A	18	78970813	81033949	3021	33	0.0279523	0.00305467	0.00948225	AFR snBulk
ENSG00000101544	ADNP2	18	79109262	81147523	2757	7	0.056741	1.66195e-05	6.87865e-05	AFR snBulk
ENSG00000267251	ENSG00000267251	18	79183680	81202992	2591	13	0.0187312	0.0146559	0.0413033	AFR snBulk
ENSG00000282508	LINC01002	19	0	1246544	2379	64	0.044566	0.000158664	0.000581843	AFR snBulk
ENSG00000105556	MIER2	19	0	1344815	2475	47	0.0845588	1.38883e-07	7.28856e-07	AFR snBulk
ENSG00000129946	SHC2	19	0	1461033	2619	25	0.0543038	1.81105e-05	7.46772e-05	AFR snBulk
ENSG00000181781	ODF3L2	19	0	1474983	2642	67	0.0373366	0.000492279	0.00169579	AFR snBulk
ENSG00000099866	MADCAM1	19	0	1505343	2691	59	0.402902	8.40257e-41	5.11895e-39	AFR snBulk
ENSG00000266933	MADCAM1-AS1	19	0	1507833	2694	40	0.129678	3.4487e-11	2.58161e-10	AFR snBulk
ENSG00000099804	CDC34	19	0	1542092	2792	53	0.307951	4.04851e-29	1.15115e-27	AFR snBulk
ENSG00000070388	FGF22	19	0	1644371	3000	30	0.0381342	0.000452486	0.00156834	AFR snBulk
ENSG00000267666	ENSG00000267666	19	0	1669500	3031	53	0.0542286	2.98928e-05	0.000120146	AFR snBulk
ENSG00000099864	PALM	19	0	1748329	3188	2	0.039986	0.000308243	0.00109097	AFR snBulk
ENSG00000196415	PRTN3	19	0	1848175	3417	65	0.0677901	2.23033e-06	1.01335e-05	AFR snBulk
ENSG00000197766	CFD	19	0	1863641	3445	18	0.0641842	3.81612e-06	1.69564e-05	AFR snBulk
ENSG00000175221	MED16	19	0	1893218	3507	27	0.0333692	0.00102561	0.00339259	AFR snBulk
ENSG00000116017	ARID3A	19	0	1975939	3711	24	0.0169716	0.0196271	0.0542507	AFR snBulk
ENSG00000065268	WDR18	19	0	1998438	3758	96	0.069359	2.17339e-06	9.88886e-06	AFR snBulk
ENSG00000116032	GRIN3B	19	419	2009732	3807	82	0.01978	0.0102697	0.0295857	AFR snBulk
ENSG00000182087	TMEM259	19	9648	2021179	3830	65	0.51342	6.09801e-57	9.9207e-55	AFR snBulk
ENSG00000099817	POLR2E	19	86574	2095380	4004	11	0.0124923	0.0455272	0.117334	AFR snBulk
