## Supplementary Tables 1-19 for "Single-nucleus transcriptome-wide association study of human brain disorders" (part 15 of 27)

### Sheet: TableS6 (continued)
Gene	GeneName	Chr	GeneStart	GeneEnd	N_snps_in_window	N_snps_in_model	CV_R2	CV_p	CV_q	snTIM
ENSG00000167468	GPX4	19	103926	2106791	4021	16	0.0646821	4.11661e-06	1.82293e-05	AFR snBulk
ENSG00000099625	CBARP	19	228287	2238027	4300	17	0.0160415	0.0222101	0.0608033	AFR snBulk
ENSG00000267372	ENSG00000267372	19	321225	2322846	4375	7	0.0971405	1.00302e-08	5.92885e-08	AFR snBulk
ENSG00000160953	PWWP3A	19	354711	2378431	4446	47	0.177671	1.71435e-15	1.85514e-14	AFR snBulk
ENSG00000279488	ENSG00000279488	19	372238	2374364	4395	69	0.105754	2.7032e-09	1.68565e-08	AFR snBulk
ENSG00000267755	ENSG00000267755	19	376773	2377520	4397	13	0.0285807	0.00250731	0.00789875	AFR snBulk
ENSG00000115266	APC2	19	446302	2473244	4638	22	0.152108	2.33059e-13	2.1071e-12	AFR snBulk
ENSG00000115255	REEP6	19	491166	2497927	4557	11	0.137334	5.51929e-12	4.41682e-11	AFR snBulk
ENSG00000185761	ADAMTSL5	19	505022	2513604	4566	5	0.0298795	0.00176933	0.00567822	AFR snBulk
ENSG00000185988	PLK5	19	508023	2536046	4634	81	0.113673	4.55324e-10	3.04895e-09	AFR snBulk
ENSG00000071655	MBD3	19	573596	2592865	4661	37	0.0412427	0.000294988	0.00104716	AFR snBulk
ENSG00000261526	ENSG00000261526	19	874871	2876169	4861	5	0.0225293	0.00745303	0.0218942	AFR snBulk
ENSG00000133243	BTBD2	19	985438	3034881	4991	12	0.0195704	0.0125247	0.0356872	AFR snBulk
ENSG00000267283	ENSG00000267283	19	989401	2990370	4874	34	0.171069	1.15834e-14	1.17115e-13	AFR snBulk
ENSG00000104885	DOT1L	19	1163933	3232578	4939	8	0.0436404	0.000193971	0.000704102	AFR snBulk
ENSG00000267122	ENSG00000267122	19	1212029	3215565	4824	28	0.0329487	0.00113024	0.00372021	AFR snBulk
ENSG00000104897	SF3A2	19	1236824	3248655	4857	11	0.0187738	0.0133512	0.0378801	AFR snBulk
ENSG00000104899	AMH	19	1249309	3252073	4852	38	0.410311	1.69652e-40	1.00781e-38	AFR snBulk
ENSG00000130332	LSM7	19	1321520	3328611	4933	12	0.262139	2.07738e-23	4.05188e-22	AFR snBulk
ENSG00000178297	TMPRSS9	19	1360238	3426239	5075	19	0.107239	1.95893e-09	1.23874e-08	AFR snBulk
ENSG00000176619	LMNB2	19	1427638	3456959	5075	91	0.0618541	7.29076e-06	3.14487e-05	AFR snBulk
ENSG00000104969	SGTA	19	1754715	3783362	5007	22	0.179275	1.69999e-15	1.84099e-14	AFR snBulk
ENSG00000172009	THOP1	19	1785503	3815807	4961	2	0.101396	4.02173e-09	2.45846e-08	AFR snBulk
ENSG00000172006	ZNF554	19	1819868	3836735	4927	25	0.0488068	7.42077e-05	0.000283494	AFR snBulk
ENSG00000186300	ZNF555	19	1841437	3860471	4930	49	0.257112	9.50455e-23	1.76145e-21	AFR snBulk
ENSG00000287766	ENSG00000287766	19	1862270	3864428	4892	29	0.0698957	1.18585e-06	5.57961e-06	AFR snBulk
ENSG00000253392	ENSG00000253392	19	1908371	3926817	4911	58	0.0624698	6.08604e-06	2.6475e-05	AFR snBulk
ENSG00000175691	ZNF77	19	1933218	3944971	4882	12	0.019334	0.0110226	0.0316148	AFR snBulk
ENSG00000065717	TLE2	19	1997639	4047635	4916	64	0.0480232	9.12095e-05	0.000344246	AFR snBulk
ENSG00000266944	ENSG00000266944	19	2130717	4131398	4771	36	0.0191213	0.0144964	0.04089	AFR snBulk
ENSG00000125912	NCLN	19	2185563	4209575	4797	32	0.0378675	0.000472677	0.0016318	AFR snBulk
ENSG00000141905	NFIC	19	2314403	4469217	5135	73	0.0882651	7.09013e-08	3.83837e-07	AFR snBulk
ENSG00000129932	DOHH	19	2490821	4500674	4624	7	0.0373786	0.000592308	0.00201851	AFR snBulk
ENSG00000161091	MFSD12	19	2538261	4574290	4685	10	0.089465	5.44585e-08	2.99234e-07	AFR snBulk
ENSG00000183397	C19orf71	19	2539171	4544030	4616	19	0.0782413	4.40436e-07	2.17656e-06	AFR snBulk
ENSG00000186111	PIP5K1C	19	2630183	4700468	4682	33	0.0162296	0.0244327	0.0663424	AFR snBulk
ENSG00000105289	TJP3	19	2708362	4750813	4527	30	0.0944294	1.53814e-08	8.90991e-08	AFR snBulk
ENSG00000183617	MRPL54	19	2762682	4768575	4377	1	0.0554129	2.32049e-05	9.44862e-05	AFR snBulk
ENSG00000077009	NMRK2	19	2933103	4942416	4337	10	0.0336369	0.000804648	0.00269468	AFR snBulk
ENSG00000167657	DAPK3	19	2958453	4971123	4318	14	0.0265089	0.00398828	0.0121841	AFR snBulk
ENSG00000077463	SIRT6	19	3174109	5182566	4310	22	0.0496358	5.24354e-05	0.000204186	AFR snBulk
ENSG00000105248	YJU2	19	3247080	5269088	4361	12	0.147123	8.21805e-13	7.04724e-12	AFR snBulk
ENSG00000105251	SHD	19	3279266	5290722	4320	47	0.0346585	0.000927823	0.00308588	AFR snBulk
ENSG00000178078	STAP2	19	3324043	5342786	4351	17	0.256884	4.34588e-23	8.22986e-22	AFR snBulk
ENSG00000267980	ENSG00000267980	19	3363789	5364640	4344	64	0.212109	2.63021e-18	3.53572e-17	AFR snBulk
ENSG00000167670	CHAF1A	19	3402640	5445018	4510	170	0.183077	9.71265e-16	1.06921e-14	AFR snBulk
ENSG00000167671	UBXN6	19	3444999	5457794	4445	90	0.110852	1.21673e-09	7.84655e-09	AFR snBulk
ENSG00000267769	ENSG00000267769	19	3454014	5455286	4411	40	0.211863	1.64542e-18	2.24455e-17	AFR snBulk
ENSG00000167674	HDGFL2	19	3472297	5502208	4473	120	0.0564861	1.88486e-05	7.75196e-05	AFR snBulk
ENSG00000185361	TNFAIP8L1	19	3639516	5655568	4467	31	0.0555706	1.87438e-05	7.71109e-05	AFR snBulk
ENSG00000074842	MYDGF	19	3641374	5670362	4487	19	0.105389	3.16146e-09	1.95596e-08	AFR snBulk
ENSG00000142002	DPP9	19	3675224	5724673	4506	3	0.0149521	0.0292074	0.0781876	AFR snBulk
ENSG00000239524	RPL32P34	19	4277734	6278133	4719	10	0.107786	1.87866e-09	1.18956e-08	AFR snBulk
ENSG00000223573	TINCR	19	4558167	6578349	4890	17	0.115768	3.37681e-10	2.29364e-09	AFR snBulk
ENSG00000196365	LONP1	19	4691834	6720572	5047	36	0.242953	1.81105e-21	3.03658e-20	AFR snBulk
ENSG00000212123	PRR22	19	4782960	6784746	4975	27	0.0890403	6.59235e-08	3.58244e-07	AFR snBulk
ENSG00000141994	DUS3L	19	4784832	6791225	5001	10	0.241832	3.56592e-21	5.84447e-20	AFR snBulk
ENSG00000171119	NRTN	19	4805067	6828324	5067	7	0.342418	2.58502e-32	9.22905e-31	AFR snBulk
ENSG00000171124	FUT3	19	4842888	6851474	4997	3	0.0138625	0.0344412	0.091024	AFR snBulk
ENSG00000267314	ENSG00000267314	19	4904841	6914707	5022	10	0.060368	1.14087e-05	4.80743e-05	AFR snBulk
ENSG00000267571	ENSG00000267571	19	4911578	6913899	5012	23	0.213068	4.05847e-19	5.79004e-18	AFR snBulk
ENSG00000105519	CAPS	19	4912339	6916211	5015	29	0.276102	3.43728e-25	7.58241e-24	AFR snBulk
ENSG00000266983	RANBP3-DT	19	4978403	7020363	5175	5	0.0146068	0.0329569	0.0874808	AFR snBulk
ENSG00000130382	MLLT1	19	5210381	7279975	5206	27	0.0141934	0.0324623	0.0862637	AFR snBulk
ENSG00000267563	ENSG00000267563	19	5259157	7259799	5047	23	0.091137	2.88353e-08	1.62881e-07	AFR snBulk
ENSG00000125651	GTF2F1	19	5379572	7393981	5068	47	0.234773	1.50776e-21	2.5425e-20	AFR snBulk
ENSG00000181240	SLC25A41	19	5426037	7433779	5121	6	0.262715	3.29666e-23	6.3055e-22	AFR snBulk
ENSG00000125648	SLC25A23	19	5436079	7465203	5218	10	0.0524995	4.07571e-05	0.000160832	AFR snBulk
ENSG00000125734	GPR108	19	5729914	7737603	5555	35	0.169854	1.22404e-14	1.23408e-13	AFR snBulk
ENSG00000268758	ADGRE4P	19	5952500	7997872	5559	11	0.103712	1.928e-09	1.21999e-08	AFR snBulk
ENSG00000130544	ZNF557	19	6069703	8087968	5537	6	0.599832	2.93121e-76	2.04705e-73	AFR snBulk
ENSG00000104883	PEX11G	19	6476875	8497449	5493	22	0.0717609	1.11905e-06	5.28741e-06	AFR snBulk
ENSG00000198723	TEX45	19	6492976	8508450	5500	23	0.0129834	0.0411861	0.107285	AFR snBulk
ENSG00000267952	ENSG00000267952	19	6507052	8519622	5522	36	0.165577	1.94129e-14	1.92536e-13	AFR snBulk
ENSG00000181029	TRAPPC5	19	6680833	8687703	5443	17	0.026054	0.00387762	0.0118645	AFR snBulk
ENSG00000104921	FCER2	19	6688758	8702146	5444	51	0.0280998	0.00263991	0.00827823	AFR snBulk
ENSG00000268297	CLEC4GP1	19	6787549	8790621	5225	61	0.377066	3.92047e-36	1.78182e-34	AFR snBulk
ENSG00000142459	EVI5L	19	6830233	8864976	5264	40	0.235236	5.85183e-21	9.46017e-20	AFR snBulk
ENSG00000269139	ENSG00000269139	19	6926001	8926810	5133	21	0.036544	0.000638993	0.00216704	AFR snBulk
ENSG00000104980	TIMM44	19	6926718	8943667	5199	29	0.599745	1.66229e-73	9.15312e-71	AFR snBulk
ENSG00000286138	ENSG00000286138	19	6944241	8945400	5117	56	0.154124	1.07047e-13	9.93868e-13	AFR snBulk
ENSG00000267939	ENSG00000267939	19	7008729	9016025	5191	5	0.252411	6.96339e-23	1.29891e-21	AFR snBulk
ENSG00000271717	ENSG00000271717	19	7222153	9239648	5383	92	0.0150504	0.0290521	0.0778156	AFR snBulk
ENSG00000167775	CD320	19	7302127	9308358	5376	73	0.0173789	0.0193131	0.0534499	AFR snBulk
ENSG00000233927	RPS28	19	7321158	9323340	5377	11	0.128421	3.31804e-11	2.4864e-10	AFR snBulk
ENSG00000186994	KANK3	19	7322584	9343262	5430	3	0.0694659	1.53591e-06	7.1301e-06	AFR snBulk
ENSG00000167772	ANGPTL4	19	7363289	9374370	5437	17	0.0342692	0.000912915	0.00304054	AFR snBulk
ENSG00000269386	RAB11B-AS1	19	7374373	9390685	5448	108	0.0130119	0.0434002	0.112368	AFR snBulk
ENSG00000133246	PRAM1	19	7490056	9502640	5314	19	0.106973	2.15721e-09	1.35782e-08	AFR snBulk
ENSG00000133250	ZNF414	19	7509678	9514167	5288	43	0.0184839	0.0154783	0.0434542	AFR snBulk
ENSG00000142347	MYO1F	19	7520778	9577577	5484	19	0.185022	1.29089e-16	1.51113e-15	AFR snBulk
ENSG00000267986	ENSG00000267986	19	7581160	9582715	5318	99	0.197325	1.88199e-17	2.3614e-16	AFR snBulk
ENSG00000130803	ZNF317	19	8140397	10163424	5142	14	0.0331831	0.00114778	0.00377447	AFR snBulk
ENSG00000188000	OR7D2	19	8178979	10188818	5027	17	0.571252	2.60496e-68	9.20837e-66	AFR snBulk
ENSG00000196110	ZNF699	19	8291140	10309838	5004	12	0.0445262	0.000155342	0.000570173	AFR snBulk
ENSG00000267510	ENSG00000267510	19	8291515	10294482	4972	4	0.0783473	3.20394e-07	1.61001e-06	AFR snBulk
ENSG00000270011	ZNF559-ZNF177	19	8324174	10382617	5100	47	0.2897	1.1763e-29	3.49388e-28	AFR snBulk
ENSG00000270614	ENSG00000270614	19	8348106	10348703	4930	66	0.033874	0.0010332	0.00341653	AFR snBulk
ENSG00000174652	ZNF266	19	8412429	10435573	4954	68	0.520382	2.01201e-57	3.40886e-55	AFR snBulk
ENSG00000287275	ENSG00000287275	19	8458119	10462388	4904	67	0.212752	5.83548e-19	8.23496e-18	AFR snBulk
ENSG00000287960	ENSG00000287960	19	8507820	10514539	4858	5	0.0455367	0.000104549	0.000391621	AFR snBulk
ENSG00000278611	ZNF426-DT	19	8538693	10539734	4812	17	0.094193	2.25997e-08	1.29084e-07	AFR snBulk
ENSG00000197961	ZNF121	19	8560329	10584504	4848	32	0.028764	0.00252297	0.00794373	AFR snBulk
ENSG00000171469	ZNF561	19	8604680	10621236	4841	18	0.110841	1.03968e-09	6.74275e-09	AFR snBulk
ENSG00000171466	ZNF562	19	8641807	10675100	4897	131	0.18724	2.19055e-16	2.52301e-15	AFR snBulk
ENSG00000224689	ZNF812P	19	8689924	10700776	4794	13	0.0573256	1.66899e-05	6.90679e-05	AFR snBulk
ENSG00000267612	ENSG00000267612	19	8730853	10731943	4812	46	0.0774813	4.35408e-07	2.15395e-06	AFR snBulk
ENSG00000196605	ZNF846	19	8751993	10793180	4933	52	0.542627	8.4054e-63	2.07476e-60	AFR snBulk
ENSG00000267741	UBE2L4	19	8774497	10774960	4893	15	0.0285452	0.00267206	0.00836714	AFR snBulk
ENSG00000266950	ENSG00000266950	19	8793621	10802301	4932	59	0.0262491	0.00400532	0.0122317	AFR snBulk
ENSG00000127452	FBXL12	19	8810267	10827816	4950	21	0.0662365	3.80156e-06	1.68943e-05	AFR snBulk
ENSG00000267119	RPL10P15	19	8820141	10820455	4918	36	0.0200658	0.0116947	0.0334487	AFR snBulk
ENSG00000127445	PIN1	19	8835257	10849689	4913	2	0.013748	0.0353039	0.0930122	AFR snBulk
ENSG00000080573	COL5A3	19	8959561	11010504	4859	8	0.0401331	0.000335153	0.00118052	AFR snBulk
ENSG00000244165	P2RY11	19	9111693	11115372	4582	16	0.0655345	4.56621e-06	2.01176e-05	AFR snBulk
ENSG00000220201	ZGLP1	19	9304803	11309880	4631	37	0.0943039	2.58652e-08	1.46595e-07	AFR snBulk
ENSG00000076662	ICAM3	19	9333776	11339661	4623	41	0.0320876	0.0013383	0.00436244	AFR snBulk
ENSG00000238364	RNU7-140P	19	9551033	11551092	4321	52	0.0172998	0.0200714	0.0553772	AFR snBulk
ENSG00000129347	KRI1	19	9553085	11566031	4326	59	0.265641	1.1768e-23	2.33995e-22	AFR snBulk
ENSG00000129353	SLC44A2	19	9602457	11644557	4341	21	0.0701048	1.81199e-06	8.3172e-06	AFR snBulk
ENSG00000266936	ENSG00000266936	19	10010917	12016011	4292	3	0.0589914	1.30368e-05	5.45574e-05	AFR snBulk
ENSG00000267082	ENSG00000267082	19	10203628	12216168	4383	40	0.0516939	3.89118e-05	0.000154081	AFR snBulk
ENSG00000105514	RAB3D	19	10322068	12346270	4449	2	0.0139878	0.0369926	0.0970949	AFR snBulk
ENSG00000198003	ODAD3	19	10420604	12435782	4461	15	0.277527	4.51821e-25	9.88312e-24	AFR snBulk
ENSG00000130175	PRKCSH	19	10435284	12450968	4497	31	0.0954517	1.1738e-08	6.88014e-08	AFR snBulk
ENSG00000130159	ECSIT	19	10505929	12529172	4495	9	0.0161429	0.0248493	0.0673905	AFR snBulk
ENSG00000197332	ENSG00000197332	19	10639754	12686569	4486	22	0.0424367	0.000250581	0.000896638	AFR snBulk
ENSG00000267646	ENSG00000267646	19	10796084	12798598	4362	46	0.151372	6.05924e-13	5.27659e-12	AFR snBulk
ENSG00000171291	ZNF439	19	10848726	12883750	4461	58	0.594638	8.65587e-73	4.08551e-70	AFR snBulk
ENSG00000198429	ZNF69	19	10887782	12914329	4482	54	0.303159	3.06702e-29	8.81706e-28	AFR snBulk
ENSG00000267179	ENSG00000267179	19	10925075	12979290	4516	12	0.0581599	1.37517e-05	5.73817e-05	AFR snBulk
ENSG00000197054	ZNF763	19	10965037	12980617	4457	36	0.230805	1.47104e-20	2.3143e-19	AFR snBulk
ENSG00000286098	ENSG00000286098	19	10987641	13078106	4540	27	0.0289884	0.00234656	0.00741682	AFR snBulk
ENSG00000257355	ENSG00000257355	19	11017888	13052967	4441	13	0.0248716	0.00505129	0.0152086	AFR snBulk
ENSG00000286132	ENSG00000286132	19	11075327	13113325	4398	35	0.170623	9.55173e-15	9.73291e-14	AFR snBulk
ENSG00000132010	ZNF20	19	11092843	13140355	4379	65	0.116222	4.65149e-10	3.11183e-09	AFR snBulk
ENSG00000196646	ZNF136	19	11163064	13189871	4253	28	0.055291	2.1002e-05	8.5846e-05	AFR snBulk
ENSG00000234773	ENSG00000234773	19	11195015	13237767	4241	36	0.250154	3.57416e-22	6.30166e-21	AFR snBulk
ENSG00000213293	ENSG00000213293	19	11260126	13260537	4165	15	0.0776762	3.49407e-07	1.74814e-06	AFR snBulk
ENSG00000268744	ENSG00000268744	19	11379189	13401274	4315	65	0.0316048	0.00162326	0.00523529	AFR snBulk
ENSG00000268870	ENSG00000268870	19	11391949	13441082	4456	58	0.123751	1.0241e-10	7.34361e-10	AFR snBulk
ENSG00000269755	ENSG00000269755	19	11433103	13484816	4503	82	0.390987	1.01182e-37	5.11865e-36	AFR snBulk
ENSG00000236483	MTND2P40	19	11502675	13504106	4376	70	0.338231	1.00589e-31	3.44928e-30	AFR snBulk
ENSG00000230321	MTCO2P27	19	11504905	13505976	4373	33	0.0224314	0.00762813	0.0223741	AFR snBulk
ENSG00000269693	ENSG00000269693	19	11525720	13580975	4491	46	0.361909	1.63078e-34	6.62327e-33	AFR snBulk
ENSG00000188033	ZNF490	19	11576100	13640098	4562	9	0.291137	4.06154e-26	9.57152e-25	AFR snBulk
ENSG00000269242	ENSG00000269242	19	11643831	13648397	4442	14	0.0329495	0.00118318	0.00388599	AFR snBulk
ENSG00000104774	MAN2B1	19	11646511	13666742	4473	20	0.0536826	2.52363e-05	0.000102292	AFR snBulk
ENSG00000123154	WDR83	19	11666802	13675832	4421	19	0.122565	5.13031e-11	3.78598e-10	AFR snBulk
ENSG00000285589	ENSG00000285589	19	11668071	13681834	4431	92	0.268562	2.93643e-24	6.11483e-23	AFR snBulk
ENSG00000105576	TNPO2	19	11699201	13724011	4423	53	0.0726757	1.04618e-06	4.95866e-06	AFR snBulk
ENSG00000039987	BEST2	19	11751702	13758458	4362	5	0.0620138	5.34636e-06	2.34071e-05	AFR snBulk
ENSG00000105607	GCDH	19	11891160	13914207	4432	21	0.0691316	2.08179e-06	9.49169e-06	AFR snBulk
ENSG00000161860	SYCE2	19	11898786	13919293	4430	29	0.209144	3.9927e-18	5.28538e-17	AFR snBulk
ENSG00000104903	LYL1	19	12099033	14103161	4404	54	0.0182589	0.016932	0.0472206	AFR snBulk
ENSG00000104957	CCDC130	19	12731760	14763296	4503	49	0.0449447	0.00013742	0.000507513	AFR snBulk
ENSG00000037757	MRI1	19	12764522	14774282	4465	24	0.11973	1.47551e-10	1.04316e-09	AFR snBulk
ENSG00000267633	ENSG00000267633	19	12772118	14774118	4455	32	0.146632	6.94657e-13	6.01092e-12	AFR snBulk
ENSG00000132003	ZSWIM4	19	12795460	14832230	4583	22	0.0138836	0.0358838	0.0943663	AFR snBulk
ENSG00000187556	NANOS3	19	12862063	14880757	4599	5	0.0126429	0.0448045	0.115628	AFR snBulk
ENSG00000132016	BRME1	19	12882348	14906452	4658	62	0.199679	2.23048e-17	2.77554e-16	AFR snBulk
ENSG00000132017	DCAF15	19	12952492	14961449	4709	33	0.0183498	0.0169245	0.047209	AFR snBulk
ENSG00000228887	EEF1DP1	19	13070342	15071237	5040	43	0.0492647	6.67672e-05	0.000256576	AFR snBulk
ENSG00000072062	PRKACA	19	13091688	15118084	5171	1	0.0198118	0.0124055	0.0353684	AFR snBulk
ENSG00000072071	ADGRL1	19	13147743	15206187	5309	24	0.0388323	0.000454223	0.00157417	AFR snBulk
ENSG00000123143	PKN1	19	13433053	15471867	4842	10	0.0772223	4.80596e-07	2.3632e-06	AFR snBulk
ENSG00000123159	GIPC1	19	13477760	15496149	4768	41	0.0150306	0.0270521	0.0729018	AFR snBulk
ENSG00000160961	ZNF333	19	13689801	15733746	5152	42	0.363093	1.21379e-35	5.32226e-34	AFR snBulk
ENSG00000127530	OR7C1	19	13789260	15835376	5200	35	0.0471556	8.97967e-05	0.000339291	AFR snBulk
ENSG00000105143	SLC1A6	19	13950033	16022990	5527	16	0.0925759	2.12552e-08	1.21598e-07	AFR snBulk
ENSG00000105131	EPHX3	19	14226919	16233435	5540	39	0.0159787	0.0250901	0.0679987	AFR snBulk
ENSG00000186529	CYP4F3	19	14640897	16662825	5403	39	0.16811	1.91704e-14	1.90196e-13	AFR snBulk
ENSG00000186204	CYP4F12	19	14673018	16697174	5392	39	0.0489135	7.49523e-05	0.000286301	AFR snBulk
ENSG00000267594	CYP4F24P	19	14760241	16779909	5324	55	0.52954	2.05652e-59	4.00574e-57	AFR snBulk
ENSG00000268673	ENSG00000268673	19	14760375	16770828	5300	60	0.226574	5.78788e-20	8.74997e-19	AFR snBulk
ENSG00000172519	OR10H5	19	14787661	16800357	5300	41	0.0890028	5.54839e-08	3.0446e-07	AFR snBulk
ENSG00000186115	CYP4F2	19	14878023	16898077	5207	87	0.0412533	0.000262162	0.000935969	AFR snBulk
ENSG00000267056	ENSG00000267056	19	14910582	16911824	5123	28	0.166818	2.01884e-14	1.9988e-13	AFR snBulk
ENSG00000171903	CYP4F11	19	14912367	16934867	5164	30	0.0815852	2.37233e-07	1.21104e-06	AFR snBulk
ENSG00000167460	TPM4	19	15067021	17103002	4902	64	0.054378	2.7028e-05	0.000109184	AFR snBulk
ENSG00000167461	RAB8A	19	15111889	17134234	4832	14	0.124316	5.92061e-11	4.33456e-10	AFR snBulk
ENSG00000269243	ENSG00000269243	19	15123661	17139892	4832	23	0.0454811	0.000114198	0.000425813	AFR snBulk
ENSG00000105058	FAM32A	19	15185380	17192046	4814	7	0.0271757	0.00342447	0.0105592	AFR snBulk
ENSG00000141979	ENSG00000141979	19	15479067	17628204	5580	21	0.0371544	0.000619788	0.00210515	AFR snBulk
ENSG00000105072	C19orf44	19	15496394	17521352	5287	17	0.167372	1.42878e-14	1.43143e-13	AFR snBulk
ENSG00000269399	ENSG00000269399	19	15542746	17544814	5239	73	0.0163521	0.0240142	0.0653051	AFR snBulk
ENSG00000269427	ENSG00000269427	19	15630743	17643942	5141	15	0.0230646	0.00702257	0.0206997	AFR snBulk
ENSG00000188039	NWD1	19	15719847	17817963	5168	9	0.0832896	1.22767e-07	6.47486e-07	AFR snBulk
ENSG00000160111	CPAMD8	19	15892951	18026815	5097	17	0.0279821	0.00300471	0.00933528	AFR snBulk
ENSG00000131351	HAUS8	19	16049729	18075625	4637	23	0.105482	2.70335e-09	1.68565e-08	AFR snBulk
ENSG00000268289	ENSG00000268289	19	16051994	18055087	4561	35	0.0192696	0.0138332	0.0391411	AFR snBulk
ENSG00000269066	ENSG00000269066	19	16095418	18099307	4569	24	0.01957	0.0131346	0.037321	AFR snBulk
ENSG00000099330	OCEL1	19	16226213	18229219	4565	8	0.0612267	7.67128e-06	3.30204e-05	AFR snBulk
ENSG00000130307	USHBP1	19	16249171	18282786	4675	34	0.015501	0.0278124	0.0747679	AFR snBulk
ENSG00000130311	DDA1	19	16309518	18323298	4601	30	0.0777481	3.33592e-07	1.67369e-06	AFR snBulk
ENSG00000074855	ANO8	19	16323223	18334855	4582	5	0.059771	9.97438e-06	4.23859e-05	AFR snBulk
ENSG00000130299	GTPBP3	19	16334920	18342731	4577	24	0.137469	9.295e-13	7.94222e-12	AFR snBulk
ENSG00000130300	PLVAP	19	16351450	18377342	4635	51	0.108465	8.08646e-10	5.29475e-09	AFR snBulk
ENSG00000269720	CCDC194	19	16390509	18394158	4638	44	0.0400595	0.000346317	0.00121774	AFR snBulk
ENSG00000141971	MVB12A	19	16405722	18433724	4695	35	0.0255116	0.00476668	0.0144093	AFR snBulk
ENSG00000269481	ENSG00000269481	19	16414257	18422324	4667	13	0.0512257	4.12981e-05	0.0001629	AFR snBulk
ENSG00000130304	SLC27A1	19	16468769	18506168	4711	30	0.180654	1.41941e-15	1.54768e-14	AFR snBulk
ENSG00000130477	UNC13A	19	16601336	18688365	4867	97	0.022526	0.00782401	0.0229134	AFR snBulk
ENSG00000273654	ENSG00000273654	19	17022403	19032099	4672	14	0.0124562	0.0439119	0.113529	AFR snBulk
ENSG00000269145	MAST3-AS1	19	17144522	19151691	4675	92	0.221944	9.57068e-20	1.42283e-18	AFR snBulk
ENSG00000285188	ENSG00000285188	19	17207961	19255419	4743	16	0.0234613	0.00656484	0.0194426	AFR snBulk
ENSG00000130518	IQCN	19	17257097	19274509	4660	74	0.233832	8.65254e-21	1.37868e-19	AFR snBulk
ENSG00000130517	PGPEP1	19	17340598	19369950	4616	77	0.231002	4.37382e-20	6.66502e-19	AFR snBulk
ENSG00000105701	FKBP8	19	17531751	19544077	4382	15	0.0186178	0.014771	0.0415949	AFR snBulk
ENSG00000221983	UBA52	19	17571730	19577550	4341	33	0.0165588	0.0225282	0.0615682	AFR snBulk
ENSG00000006016	CRLF1	19	17572220	19607741	4380	26	0.138094	6.67727e-12	5.30495e-11	AFR snBulk
ENSG00000105696	TMEM59L	19	17607430	19621039	4319	59	0.089884	4.23977e-08	2.35723e-07	AFR snBulk
ENSG00000064607	SUGP2	19	17990888	20034023	4298	57	0.104039	3.44875e-09	2.12361e-08	AFR snBulk
ENSG00000064545	TMEM161A	19	18119169	20138513	4278	12	0.141407	4.2222e-12	3.41993e-11	AFR snBulk
ENSG00000064490	RFXANK	19	18192229	20201869	4246	24	0.0261574	0.00386461	0.0118285	AFR snBulk
ENSG00000130287	NCAN	19	18211958	20252233	4348	62	0.0456599	0.000117218	0.000436336	AFR snBulk
ENSG00000129933	MAU2	19	18320829	20358754	4418	37	0.0519094	3.19126e-05	0.000127869	AFR snBulk
ENSG00000181896	ZNF101	19	18668796	20683509	4460	12	0.0705099	1.53821e-06	7.13836e-06	AFR snBulk
ENSG00000270402	ENSG00000270402	19	18708965	20710465	4433	24	0.0144702	0.0312517	0.0832711	AFR snBulk
ENSG00000105708	ZNF14	19	18710472	20733112	4499	35	0.0641461	4.21901e-06	1.86597e-05	AFR snBulk
ENSG00000287533	ENSG00000287533	19	18757951	20774809	4546	141	0.250446	2.10142e-22	3.76768e-21	AFR snBulk
ENSG00000267581	ENSG00000267581	19	18761038	20821716	4720	29	0.0499855	4.88327e-05	0.000190937	AFR snBulk
ENSG00000267419	ZNF56	19	18776602	20836073	4738	7	0.033944	0.000996142	0.00329893	AFR snBulk
ENSG00000256771	ZNF253	19	18865882	20894674	4795	92	0.22455	1.80033e-19	2.62871e-18	AFR snBulk
ENSG00000270270	BNIP3P10	19	18870723	20871299	4733	103	0.22176	1.52186e-19	2.23578e-18	AFR snBulk
ENSG00000184635	ZNF93	19	18900913	20963464	5039	15	0.217515	3.86277e-19	5.52185e-18	AFR snBulk
ENSG00000197124	ZNF682	19	18997058	21039505	5071	45	0.129834	3.72323e-11	2.77985e-10	AFR snBulk
ENSG00000267383	ENSG00000267383	19	19122569	21321305	5481	71	0.0858376	8.28475e-08	4.45562e-07	AFR snBulk
ENSG00000256229	ZNF486	19	19167214	21200488	5004	23	0.0757845	4.46572e-07	2.20613e-06	AFR snBulk
ENSG00000231205	ZNF826P	19	19340269	21424969	5343	165	0.380008	3.23364e-38	1.68957e-36	AFR snBulk
ENSG00000268461	ENSG00000268461	19	19389658	21390689	5144	31	0.181632	9.10288e-16	1.00557e-14	AFR snBulk
ENSG00000269043	ENSG00000269043	19	19432552	21571095	5576	20	0.160552	9.95382e-14	9.2565e-13	AFR snBulk
ENSG00000237440	ZNF737	19	19535825	21565809	5408	21	0.208359	2.55353e-18	3.43425e-17	AFR snBulk
ENSG00000269110	ENSG00000269110	19	19553792	21661583	5814	86	0.199545	2.39289e-17	2.95964e-16	AFR snBulk
ENSG00000268560	ENSG00000268560	19	19611559	21615389	5437	28	0.0571812	1.8945e-05	7.78938e-05	AFR snBulk
ENSG00000160229	ZNF66	19	19776304	21809995	5803	52	0.282746	2.11972e-25	4.74541e-24	AFR snBulk
ENSG00000269373	ENSG00000269373	19	19838515	21847417	5756	18	0.106817	1.50948e-09	9.64754e-09	AFR snBulk
ENSG00000105750	ZNF85	19	19923222	21950697	5892	42	0.0882037	6.52625e-08	3.54989e-07	AFR snBulk
ENSG00000118620	ZNF430	19	20020634	22060050	5980	72	0.114881	6.17669e-10	4.07881e-09	AFR snBulk
ENSG00000160352	ZNF714	19	20082159	22125270	5978	35	0.0320142	0.00130942	0.00427267	AFR snBulk
ENSG00000196705	ZNF431	19	20142024	22196053	5993	8	0.0123661	0.0493661	0.126431	AFR snBulk
ENSG00000182141	ZNF708	19	20291160	22329425	5919	51	0.0702409	1.61381e-06	7.4662e-06	AFR snBulk
ENSG00000172687	ZNF738	19	20358930	22388582	5874	142	0.141842	2.34692e-12	1.93602e-11	AFR snBulk
ENSG00000268731	ENSG00000268731	19	20381220	22381921	5742	21	0.0159105	0.0248869	0.0674798	AFR snBulk
ENSG00000196268	ZNF493	19	20397119	22427577	5780	2	0.0401892	0.000341445	0.0012015	AFR snBulk
ENSG00000269237	ENSG00000269237	19	20405159	22491266	5939	56	0.579195	1.00822e-68	3.65424e-66	AFR snBulk
ENSG00000268119	ENSG00000268119	19	20444241	22463908	5856	125	0.555447	1.22905e-63	3.22858e-61	AFR snBulk
ENSG00000268658	LINC00664	19	20483374	22503238	5952	26	0.133385	5.91029e-12	4.71522e-11	AFR snBulk
ENSG00000197013	ZNF429	19	20496682	22556270	6162	77	0.596162	5.18678e-73	2.56057e-70	AFR snBulk
ENSG00000268081	ENSG00000268081	19	20554640	22569237	6129	104	0.604208	2.14786e-77	1.61841e-74	AFR snBulk
ENSG00000268555	ENSG00000268555	19	20569738	22587322	6137	69	0.172792	7.19521e-15	7.40282e-14	AFR snBulk
ENSG00000268240	ENSG00000268240	19	20587432	22594628	6079	13	0.046509	0.000121277	0.000450684	AFR snBulk
ENSG00000268278	ENSG00000268278	19	20637974	22656300	6175	25	0.054593	2.19051e-05	8.93969e-05	AFR snBulk
ENSG00000268117	VN1R84P	19	20719801	22720035	6150	9	0.610312	3.39757e-77	2.49442e-74	AFR snBulk
ENSG00000197020	ZNF100	19	20722771	22767579	6344	45	0.710813	4.15223e-109	5.94454e-105	AFR snBulk
ENSG00000269845	CCNYL6	19	20750747	22753438	6174	38	0.196974	1.49021e-17	1.88468e-16	AFR snBulk
ENSG00000268184	ENSG00000268184	19	20768772	22793860	6275	44	0.0187753	0.015431	0.0433429	AFR snBulk
ENSG00000268438	BNIP3P27	19	20826513	22827279	6162	22	0.427426	4.05113e-43	2.82229e-41	AFR snBulk
ENSG00000160321	ZNF208	19	20932958	23010949	6305	94	0.189848	7.91472e-17	9.42688e-16	AFR snBulk
ENSG00000269504	ENSG00000269504	19	21017898	23052370	6039	54	0.367484	8.78859e-35	3.62599e-33	AFR snBulk
ENSG00000197134	ZNF257	19	21052430	23091480	6052	97	0.478492	1.87247e-50	1.95673e-48	AFR snBulk
ENSG00000196109	ZNF676	19	21179089	23215801	6057	78	0.0650035	4.85567e-06	2.13535e-05	AFR snBulk
ENSG00000236312	RPL34P34	19	21368599	23368952	5877	15	0.0406964	0.000272477	0.00097098	AFR snBulk
ENSG00000197360	ZNF98	19	21391019	23532485	6316	51	0.0795447	2.69566e-07	1.36828e-06	AFR snBulk
ENSG00000269138	ZNF209P	19	21463922	23473036	5898	38	0.0322921	0.00139843	0.00454963	AFR snBulk
ENSG00000269332	GOLGA2P9	19	21596257	23603550	6143	13	0.37355	1.06893e-35	4.69428e-34	AFR snBulk
ENSG00000229676	ZNF492	19	21634324	23667671	6187	48	0.134519	1.23671e-11	9.60424e-11	AFR snBulk
ENSG00000268981	ENSG00000268981	19	21665552	23716991	6133	4	0.0689596	1.67915e-06	7.74469e-06	AFR snBulk
ENSG00000213973	ZNF99	19	21752183	23784151	6106	41	0.0714208	1.4946e-06	6.94608e-06	AFR snBulk
ENSG00000261558	LINC01859	19	22015059	24031818	6085	56	0.064974	3.35753e-06	1.50049e-05	AFR snBulk
ENSG00000261615	LINC01858	19	22046958	24063705	6093	80	0.106611	9.25142e-10	6.0231e-09	AFR snBulk
ENSG00000183850	ZNF730	19	22075210	24147221	6085	22	0.0289059	0.00230333	0.00728906	AFR snBulk
ENSG00000283201	ENSG00000283201	19	22222755	24274221	6064	45	0.113342	5.97963e-10	3.95689e-09	AFR snBulk
ENSG00000167232	ZNF91	19	22304991	24395471	5991	10	0.0430611	0.000196278	0.000711757	AFR snBulk
ENSG00000269431	BNIP3P8	19	22380317	24380876	5779	19	0.0565668	1.90449e-05	7.8271e-05	AFR snBulk
ENSG00000269416	LINC01224	19	22399233	24416075	5755	45	0.0776706	2.39054e-07	1.21968e-06	AFR snBulk
ENSG00000268100	ZNF725P	19	22492428	24512656	5504	35	0.128536	3.70925e-11	2.77085e-10	AFR snBulk
ENSG00000197372	ZNF675	19	22525631	24687220	5382	57	0.0784123	1.71783e-07	8.91385e-07	AFR snBulk
ENSG00000196172	ZNF681	19	22739195	24758891	4573	71	0.188745	3.27297e-16	3.71885e-15	AFR snBulk
ENSG00000233836	ENSG00000233836	19	22762944	24833314	4471	315	0.265411	1.70735e-23	3.34382e-22	AFR snBulk
ENSG00000267924	ENSG00000267924	19	22817599	24874701	4271	98	0.0769116	2.65333e-07	1.34847e-06	AFR snBulk
ENSG00000213967	ZNF726	19	22914876	24945159	3974	40	0.304909	5.42882e-28	1.42087e-26	AFR snBulk
ENSG00000269289	ENSG00000269289	19	22919081	24958035	3965	16	0.192691	1.32375e-17	1.68532e-16	AFR snBulk
ENSG00000213096	ZNF254	19	23033405	25129968	3644	52	0.101743	4.27497e-09	2.60271e-08	AFR snBulk
ENSG00000261824	LINC00662	19	26681072	28794005	4452	95	0.119767	1.22036e-10	8.69431e-10	AFR snBulk
ENSG00000267575	ENSG00000267575	19	26793431	28984984	5212	83	0.480766	3.7045e-51	4.11127e-49	AFR snBulk
ENSG00000266977	ENSG00000266977	19	26849635	28889222	4889	51	0.427812	2.15623e-43	1.53199e-41	AFR snBulk
ENSG00000267389	ENSG00000267389	19	26892495	28898927	4961	56	0.198035	2.24945e-17	2.79672e-16	AFR snBulk
ENSG00000267320	ENSG00000267320	19	27316705	29386204	6493	8	0.0141135	0.0349686	0.092273	AFR snBulk
ENSG00000283403	ENSG00000283403	19	27435388	29727680	7583	47	0.200582	3.1177e-17	3.82965e-16	AFR snBulk
ENSG00000267799	MAN1A2P1	19	27790812	29792871	6936	48	0.179211	1.04014e-15	1.14416e-14	AFR snBulk
ENSG00000267339	LINC00906	19	27883430	29970874	7175	50	0.0285752	0.00264583	0.00829317	AFR snBulk
ENSG00000287272	ENSG00000287272	19	28268976	30298576	6783	197	0.124635	5.32828e-11	3.92298e-10	AFR snBulk
ENSG00000264515	VSTM2B-DT	19	28287011	30525752	7217	45	0.0539463	2.96831e-05	0.000119353	AFR snBulk
ENSG00000187135	VSTM2B	19	28526499	30564479	6395	7	0.0148562	0.0303906	0.0811655	AFR snBulk
ENSG00000105171	POP4	19	28606283	30617237	6230	77	0.0680689	2.0463e-06	9.33882e-06	AFR snBulk
ENSG00000131943	C19orf12	19	28698937	30715789	5992	43	0.0307989	0.0018015	0.00577889	AFR snBulk
ENSG00000242100	RPL9P32	19	28956369	30956988	5411	79	0.118509	5.3808e-11	3.95859e-10	AFR snBulk
ENSG00000284430	ENSG00000284430	19	30100304	32147981	4612	26	0.122986	6.56564e-11	4.78478e-10	AFR snBulk
ENSG00000267777	LINC01791	19	30167457	32225143	4655	9	0.106892	1.97546e-09	1.24864e-08	AFR snBulk
ENSG00000267636	ENSG00000267636	19	30421997	32427302	4539	15	0.0307138	0.00181869	0.00583077	AFR snBulk
ENSG00000267489	LINC01837	19	30797666	33072113	5555	65	0.0847801	5.19501e-08	2.86e-07	AFR snBulk
ENSG00000267213	DPY19L3-DT	19	31390050	33405560	5171	50	0.202147	2.78969e-18	3.73781e-17	AFR snBulk
ENSG00000105185	PDCD5	19	31581190	33587453	5073	43	0.415738	2.03993e-41	1.28091e-39	AFR snBulk
ENSG00000105186	ANKRD27	19	31597006	33676597	5272	26	0.0503956	5.45321e-05	0.000211718	AFR snBulk
ENSG00000267557	ENSG00000267557	19	31666298	33673210	5026	12	0.0196551	0.0113329	0.0324656	AFR snBulk
ENSG00000173809	TDRD12	19	31719753	33829580	5298	22	0.21112	8.41016e-19	1.17525e-17	AFR snBulk
ENSG00000021488	SLC7A9	19	31830509	33869767	5164	44	0.307794	1.46385e-28	4.02637e-27	AFR snBulk
ENSG00000131944	FAAP24	19	31972209	33978229	5098	4	0.0928317	3.51768e-08	1.97184e-07	AFR snBulk
ENSG00000131941	RHPN2	19	31978592	34064888	5331	50	0.0898623	4.09041e-08	2.27861e-07	AFR snBulk
ENSG00000166359	WDR88	19	32132090	34175799	5155	67	0.213113	1.57651e-18	2.1526e-17	AFR snBulk
ENSG00000153879	CEBPG	19	32373685	34382686	4949	47	0.169757	8.55355e-15	8.75943e-14	AFR snBulk
ENSG00000124302	CHST8	19	32621953	34773509	5179	26	0.0272131	0.00348081	0.0107225	AFR snBulk
ENSG00000287526	ENSG00000287526	19	32997289	35066283	4812	69	0.0135269	0.0389974	0.10202	AFR snBulk
ENSG00000257103	LSM14A	19	33172504	35229288	4664	22	0.0513577	3.14468e-05	0.000126073	AFR snBulk
ENSG00000105220	GPI	19	33359480	35402413	4614	24	0.0655798	3.61751e-06	1.61164e-05	AFR snBulk
ENSG00000126261	UBA2	19	33428352	35471251	4619	33	0.0503677	4.84892e-05	0.000189671	AFR snBulk
ENSG00000142279	WTIP	19	33481758	35512304	4571	6	0.0847983	1.43105e-07	7.50327e-07	AFR snBulk
ENSG00000268751	SCGB1B2P	19	33576733	35577701	4549	30	0.0501811	3.97431e-05	0.000157134	AFR snBulk
ENSG00000205209	SCGB2B2	19	33590644	35677159	4679	56	0.277234	7.08231e-25	1.52932e-23	AFR snBulk
ENSG00000089335	ZNF302	19	33677639	35686397	4484	17	0.244986	3.16728e-22	5.60846e-21	AFR snBulk
ENSG00000274104	ENSG00000274104	19	33733298	35733837	4414	50	0.0944225	2.05464e-08	1.17779e-07	AFR snBulk
ENSG00000197841	ZNF181	19	33734155	35745378	4436	19	0.181391	1.59732e-15	1.73506e-14	AFR snBulk
ENSG00000270876	ZNF30-AS1	19	33923299	35926812	4411	15	0.0127724	0.0406002	0.105949	AFR snBulk
ENSG00000168661	ZNF30	19	33926903	35945170	4448	31	0.366858	3.65477e-35	1.54575e-33	AFR snBulk
ENSG00000280106	ENSG00000280106	19	33949038	35951205	4412	5	0.160183	3.07771e-14	2.98321e-13	AFR snBulk
ENSG00000180884	ZNF792	19	33956354	35964229	4429	8	0.324393	9.71981e-31	3.10611e-29	AFR snBulk
ENSG00000089351	GRAMD1A	19	33994784	36026471	4430	10	0.178052	1.5686e-15	1.7058e-14	AFR snBulk
ENSG00000271032	ENSG00000271032	19	34014961	36025335	4376	12	0.0305274	0.00187386	0.0059989	AFR snBulk
ENSG00000105707	HPN	19	34040506	36066573	4390	6	0.0228452	0.00703226	0.020724	AFR snBulk
ENSG00000153902	LGI4	19	34124513	36142451	4365	10	0.242806	2.44607e-21	4.06727e-20	AFR snBulk
ENSG00000177558	FAM187B	19	34224800	36228729	4336	42	0.0183563	0.0156773	0.0439654	AFR snBulk
ENSG00000126266	FFAR1	19	34351552	36353862	4349	103	0.0516011	3.6087e-05	0.000143451	AFR snBulk
ENSG00000188508	KRTDAP	19	34487324	36495558	4473	13	0.0521854	4.34349e-05	0.000170999	AFR snBulk
ENSG00000283907	ENSG00000283907	19	34557956	36581954	4478	28	0.0179055	0.0177137	0.0493093	AFR snBulk
ENSG00000126267	COX6B1	19	34648323	36658782	4344	2	0.0266598	0.00367214	0.0112695	AFR snBulk
ENSG00000105668	UPK1A	19	34666516	36678483	4340	55	0.0582787	1.34751e-05	5.62847e-05	AFR snBulk
ENSG00000226510	UPK1A-AS1	19	34667948	36673291	4326	69	0.0797116	2.74138e-07	1.39029e-06	AFR snBulk
ENSG00000011590	ZBTB32	19	34704558	36717038	4339	53	0.314739	9.53057e-29	2.64427e-27	AFR snBulk
ENSG00000272333	KMT2B	19	34717973	36738878	4329	5	0.0572056	1.83415e-05	7.55207e-05	AFR snBulk
ENSG00000267049	ENSG00000267049	19	34769144	36771028	4286	23	0.0971242	9.98865e-09	5.90675e-08	AFR snBulk
ENSG00000225872	LINC01529	19	34785697	36797902	4289	6	0.178885	7.34345e-16	8.15929e-15	AFR snBulk
ENSG00000126243	LRFN3	19	34935358	36946624	4265	114	0.0505869	5.35663e-05	0.000208166	AFR snBulk
ENSG00000181392	SYNE4	19	35003307	37008813	4277	1	0.0238444	0.00567469	0.0169607	AFR snBulk
ENSG00000161281	COX7A1	19	35150922	37152449	4328	47	0.0311319	0.00142874	0.00464242	AFR snBulk
ENSG00000232677	LINC00665	19	35259540	37331770	4334	56	0.0875276	5.96297e-08	3.25835e-07	AFR snBulk
ENSG00000267053	ENSG00000267053	19	35304564	37321274	4221	21	0.151176	3.48871e-13	3.11481e-12	AFR snBulk
ENSG00000142065	ZFP14	19	35334453	37379201	4260	6	0.0360986	0.000597315	0.00203437	AFR snBulk
ENSG00000181007	ZFP82	19	35383120	37418644	4206	36	0.253167	7.98042e-24	1.60353e-22	AFR snBulk
ENSG00000186017	ZNF566	19	35445119	37489902	4094	67	0.423015	1.45933e-43	1.04988e-41	AFR snBulk
ENSG00000186020	ZNF529	19	35534774	37605276	4056	45	0.0413947	0.000286368	0.00101808	AFR snBulk
ENSG00000197808	ZNF461	19	35636618	37666853	3985	51	0.060822	8.11087e-06	3.48236e-05	AFR snBulk
ENSG00000276071	ENSG00000276071	19	35668102	37669404	3930	20	0.0854998	9.73283e-08	5.19151e-07	AFR snBulk
ENSG00000225975	LINC01534	19	35682636	37687449	3921	18	0.126086	3.49699e-11	2.61708e-10	AFR snBulk
ENSG00000189042	ZNF567	19	35687612	37727701	3993	12	0.0806575	2.79393e-07	1.41566e-06	AFR snBulk
ENSG00000267041	ZNF850	19	35714383	37772825	4019	45	0.103008	4.41011e-09	2.68042e-08	AFR snBulk
ENSG00000267260	ENSG00000267260	19	35773112	37777078	3913	86	0.101675	6.17588e-09	3.71656e-08	AFR snBulk
ENSG00000267254	ZNF790-AS1	19	35797502	37831596	3958	83	0.171145	5.51605e-15	5.72666e-14	AFR snBulk
ENSG00000197863	ZNF790	19	35817428	37850787	3935	21	0.0238889	0.006018	0.017925	AFR snBulk
ENSG00000251247	ZNF345	19	35850361	37913029	3972	12	0.0588164	9.76992e-06	4.15417e-05	AFR snBulk
ENSG00000185869	ZNF829	19	35888124	37916291	3911	7	0.0626749	7.40656e-06	3.19193e-05	AFR snBulk
ENSG00000198453	ZNF568	19	35916329	37998700	4024	58	0.237685	5.08351e-21	8.23747e-20	AFR snBulk
ENSG00000197050	ZNF420	19	36007857	38130368	4098	75	0.119856	1.60137e-10	1.12797e-09	AFR snBulk
ENSG00000267605	ENSG00000267605	19	36235507	38304395	3961	90	0.108844	1.4307e-09	9.16859e-09	AFR snBulk
ENSG00000226686	LINC01535	19	36251885	38265535	3848	146	0.27686	5.00263e-25	1.09123e-23	AFR snBulk
ENSG00000286449	ENSG00000286449	19	36304451	38309641	3881	34	0.183821	4.14768e-17	5.03436e-16	AFR snBulk
ENSG00000181666	ZNF875	19	36312837	38369365	4028	19	0.0158863	0.0252281	0.0683596	AFR snBulk
ENSG00000276846	ENSG00000276846	19	36314868	38315620	3888	17	0.171047	1.17766e-14	1.19025e-13	AFR snBulk
ENSG00000196437	ZNF569	19	36411155	38469275	4062	31	0.105607	3.38779e-09	2.08967e-08	AFR snBulk
ENSG00000171827	ZNF570	19	36467585	38488652	4021	57	0.035667	0.000775388	0.00260156	AFR snBulk
ENSG00000266916	ZNF793-AS1	19	36497159	38507122	4024	46	0.0162669	0.023803	0.06478	AFR snBulk
ENSG00000188227	ZNF793	19	36506939	38548762	4107	41	0.115047	5.50365e-10	3.65714e-09	AFR snBulk
ENSG00000267152	ENSG00000267152	19	36728586	38730643	4154	24	0.0363684	0.000704504	0.0023743	AFR snBulk
ENSG00000267640	ENSG00000267640	19	36817359	38832160	4301	6	0.0434464	0.000201034	0.000728079	AFR snBulk
ENSG00000171804	WDR87	19	36884823	38906677	4326	90	0.0448714	0.000147517	0.00054305	AFR snBulk
ENSG00000105738	SIPA1L3	19	36907208	39208369	5284	9	0.0226787	0.00727932	0.0214124	AFR snBulk
ENSG00000099337	KCNK6	19	37319845	39332076	4627	51	0.0299882	0.00194865	0.00622371	AFR snBulk
ENSG00000130244	FAM98C	19	37403135	39409088	4648	11	0.0234004	0.00659594	0.0195206	AFR snBulk
ENSG00000171777	RASGRP4	19	37409051	39426305	4672	77	0.0929236	2.75524e-08	1.5588e-07	AFR snBulk
ENSG00000196218	RYR1	19	37433691	39587564	5072	38	0.0580633	1.60157e-05	6.63644e-05	AFR snBulk
ENSG00000268055	ENSG00000268055	19	37535517	39537128	4785	16	0.0812697	1.63296e-07	8.50121e-07	AFR snBulk
ENSG00000178982	EIF3K	19	37619082	39636955	4924	26	0.251071	3.35221e-22	5.92493e-21	AFR snBulk
ENSG00000130402	ACTN4	19	37647649	39731589	5139	38	0.0169824	0.0197975	0.0546795	AFR snBulk
ENSG00000267375	ENSG00000267375	19	37683873	39693606	4950	39	0.116479	3.26685e-10	2.22185e-09	AFR snBulk
ENSG00000182472	CAPN12	19	37730187	39769904	5130	85	0.0613069	5.30479e-06	2.32422e-05	AFR snBulk
ENSG00000267892	ENSG00000267892	19	37738284	39739863	5002	40	0.0273786	0.00322109	0.00995998	AFR snBulk
ENSG00000171747	LGALS4	19	37801671	39812945	5177	40	0.498343	1.62215e-57	2.78125e-55	AFR snBulk
ENSG00000104823	ECH1	19	37815422	39831841	5208	6	0.0284082	0.00282318	0.00880665	AFR snBulk
ENSG00000268083	ENSG00000268083	19	37817471	39840178	5223	24	0.01741	0.018851	0.0522873	AFR snBulk
ENSG00000268756	ENSG00000268756	19	37820166	39823223	5185	28	0.0135388	0.03975	0.103894	AFR snBulk
ENSG00000187994	RINL	19	37867830	39878275	5256	24	0.113448	5.40795e-10	3.59521e-09	AFR snBulk
ENSG00000269050	ENSG00000269050	19	37870159	39873763	5245	28	0.0972075	9.74449e-09	5.76833e-08	AFR snBulk
ENSG00000269547	ENSG00000269547	19	37915404	39949855	5266	5	0.0846806	1.14573e-07	6.06948e-07	AFR snBulk
ENSG00000269190	FBXO17	19	37941401	39975742	5270	76	0.240852	6.96118e-22	1.20217e-20	AFR snBulk
ENSG00000287271	ENSG00000287271	19	37975161	40014527	5278	47	0.373749	7.37323e-36	3.27823e-34	AFR snBulk
ENSG00000161243	FBXO27	19	37990714	40032785	5277	42	0.443723	1.24433e-45	1.00363e-43	AFR snBulk
ENSG00000183760	ACP7	19	38083913	40111493	5211	18	0.0997506	7.01218e-09	4.19865e-08	AFR snBulk
ENSG00000130669	PAK4	19	38125770	40182816	5301	14	0.0168129	0.0216824	0.059478	AFR snBulk
ENSG00000269172	ENSG00000269172	19	38134882	40136463	5158	117	0.221221	3.33673e-19	4.789e-18	AFR snBulk
ENSG00000179134	SAMD4B	19	38342396	40385710	5174	5	0.0127204	0.0438989	0.113505	AFR snBulk
ENSG00000275395	FCGBP	19	38863323	40934626	5003	12	0.0274399	0.00308896	0.00958558	AFR snBulk
ENSG00000187187	ZNF546	19	38984134	41021038	4909	48	0.159878	4.57727e-14	4.37308e-13	AFR snBulk
ENSG00000269069	ENSG00000269069	19	39023384	41025502	4746	31	0.123244	1.22127e-10	8.69866e-10	AFR snBulk
ENSG00000128000	ZNF780B	19	39028260	41056231	4814	47	0.056204	2.11955e-05	8.66122e-05	AFR snBulk
ENSG00000269749	ENSG00000269749	19	39048757	41090925	4799	33	0.204063	1.29246e-17	1.64622e-16	AFR snBulk
ENSG00000269296	ENSG00000269296	19	39090754	41094406	4656	64	0.0341058	0.00104785	0.00346177	AFR snBulk
ENSG00000105219	CCNP	19	39222208	41226697	4541	11	0.0169508	0.0189176	0.0524516	AFR snBulk
ENSG00000105221	AKT2	19	39230317	41285536	4603	5	0.0185433	0.0151867	0.0426816	AFR snBulk
ENSG00000167565	SERTAD3	19	39440844	41444335	4476	41	0.0436861	0.000190097	0.000690743	AFR snBulk
ENSG00000160460	SPTBN4	19	39466241	41576464	4737	89	0.0890627	4.5894e-08	2.54273e-07	AFR snBulk
ENSG00000188493	C19orf54	19	39740856	41751553	4433	22	0.0256095	0.00465954	0.0141047	AFR snBulk
ENSG00000282951	ENSG00000282951	19	39779780	41796943	4354	31	0.0750683	7.87108e-07	3.79096e-06	AFR snBulk
ENSG00000268797	ENSG00000268797	19	39801297	41898282	4440	53	0.129552	3.85238e-11	2.87403e-10	AFR snBulk
ENSG00000269843	ENSG00000269843	19	39831221	41837210	4264	83	0.0713284	1.66303e-06	7.67901e-06	AFR snBulk
ENSG00000255974	CYP2A6	19	39843541	41850447	4267	82	0.0425278	0.000217301	0.000783823	AFR snBulk
ENSG00000130612	CYP2G1P	19	39890826	41912357	4238	51	0.147753	1.07596e-12	9.14994e-12	AFR snBulk
ENSG00000239868	RN7SL34P	19	40286424	42286693	3779	25	0.0255318	0.00429632	0.013066	AFR snBulk
ENSG00000105329	TGFB1	19	40301587	42353922	3826	8	0.0269471	0.0035403	0.0108976	AFR snBulk
ENSG00000255730	ENSG00000255730	19	40350853	42425001	3886	59	0.321601	5.75721e-30	1.76118e-28	AFR snBulk
ENSG00000077348	EXOSC5	19	40386374	42397359	3758	9	0.142531	2.27226e-12	1.87714e-11	AFR snBulk
ENSG00000105341	DMAC2	19	40431318	42440717	3763	14	0.306932	1.22668e-28	3.38703e-27	AFR snBulk
ENSG00000267107	PCAT19	19	40449520	42501223	3803	5	0.0648936	5.07276e-06	2.22777e-05	AFR snBulk
ENSG00000270164	LINC01480	19	40535183	42536904	3647	46	0.206788	4.7479e-18	6.25042e-17	AFR snBulk
ENSG00000007129	CEACAM21	19	40549518	42586844	3705	23	0.0619502	8.54089e-06	3.65821e-05	AFR snBulk
ENSG00000268041	ERFL	19	40907704	42928449	3533	39	0.0322669	0.00146993	0.00476653	AFR snBulk
ENSG00000285505	ENSG00000285505	19	40956879	42994232	3491	8	0.0218304	0.00866762	0.0252011	AFR snBulk
ENSG00000105737	GRIK5	19	40998321	43069498	3459	19	0.0250887	0.00442004	0.0134166	AFR snBulk
ENSG00000167619	TMEM145	19	41313309	43325064	3078	102	0.149067	6.74303e-13	5.84185e-12	AFR snBulk
ENSG00000105429	MEGF8	19	41325609	43378769	3141	136	0.095876	1.0129e-08	5.9836e-08	AFR snBulk
ENSG00000213904	LIPE-AS1	19	41397128	43652355	3600	37	0.478397	5.17501e-51	5.63407e-49	AFR snBulk
ENSG00000189377	CXCL17	19	41428278	43442946	3054	39	0.309679	3.99695e-28	1.0612e-26	AFR snBulk
ENSG00000079385	CEACAM1	19	41507304	43561234	3113	8	0.36339	1.67931e-34	6.81072e-33	AFR snBulk
ENSG00000230558	CEACAMP2	19	41560433	43561750	2978	34	0.0801469	3.13463e-07	1.57767e-06	AFR snBulk
ENSG00000124469	CEACAM8	19	41580243	43595055	2994	20	0.137689	3.97092e-12	3.22918e-11	AFR snBulk
ENSG00000233681	CEACAMP1	19	41620212	43633034	2953	6	0.180948	1.5244e-15	1.65899e-14	AFR snBulk
ENSG00000231561	CEACAMP5	19	41654200	43669076	2962	27	0.355966	4.41189e-34	1.73286e-32	AFR snBulk
ENSG00000243167	RPS10P28	19	41670005	43670816	2934	21	0.237911	3.92843e-21	6.40927e-20	AFR snBulk
ENSG00000221826	PSG3	19	41721638	43740481	2936	52	0.242653	3.71094e-21	6.06827e-20	AFR snBulk
ENSG00000124467	PSG8	19	41752686	43855691	3225	28	0.19103	1.92941e-16	2.22941e-15	AFR snBulk
ENSG00000225877	PSG8-AS1	19	41821863	43826878	3013	49	0.125193	6.39466e-11	4.66849e-10	AFR snBulk
ENSG00000231924	PSG1	19	41866464	43879822	3110	14	0.159359	1.22616e-13	1.13254e-12	AFR snBulk
ENSG00000170848	PSG6	19	41902086	43919563	3168	69	0.170712	9.0998e-15	9.28563e-14	AFR snBulk
ENSG00000221878	PSG7	19	41924132	43937207	3178	45	0.0983105	9.97883e-09	5.90216e-08	AFR snBulk
ENSG00000282943	ENSG00000282943	19	41977463	44171515	3792	37	0.360976	3.4055e-34	1.34868e-32	AFR snBulk
ENSG00000243130	PSG11	19	42007656	44026474	3377	56	0.165088	2.45258e-14	2.40495e-13	AFR snBulk
ENSG00000236932	CEACAMP8	19	42035869	44041248	3415	19	0.0685221	1.31389e-06	6.14817e-06	AFR snBulk
ENSG00000242221	PSG2	19	42064209	44083045	3512	83	0.0728432	8.66664e-07	4.15665e-06	AFR snBulk
ENSG00000204941	PSG5	19	42166256	44186536	3701	97	0.153244	3.94048e-13	3.5007e-12	AFR snBulk
ENSG00000243137	PSG4	19	42192702	44207299	3716	163	0.330383	1.47082e-32	5.29734e-31	AFR snBulk
ENSG00000183668	PSG9	19	42211791	44269530	3810	74	0.292116	3.60613e-27	9.02572e-26	AFR snBulk
ENSG00000236123	CEACAMP11	19	42278933	44284318	3772	81	0.0835666	1.08047e-07	5.73864e-07	AFR snBulk
ENSG00000272396	ENSG00000272396	19	42360685	44368970	3905	94	0.169621	1.77489e-14	1.76766e-13	AFR snBulk
ENSG00000176531	PHLDB3	19	42474954	44504935	4113	15	0.190475	1.81208e-16	2.09807e-15	AFR snBulk
ENSG00000105755	ETHE1	19	42506719	44527230	4145	34	0.114409	4.04867e-10	2.7251e-09	AFR snBulk
ENSG00000073050	XRCC1	19	42543311	44580473	4246	49	0.0432547	0.000214451	0.000774128	AFR snBulk
ENSG00000234465	PINLYP	19	42575801	44583964	4198	56	0.0793323	3.05324e-07	1.53806e-06	AFR snBulk
ENSG00000011422	PLAUR	19	42646095	44670547	4306	10	0.0210215	0.0100078	0.0288713	AFR snBulk
ENSG00000104783	KCNN4	19	42766533	44781257	4371	135	0.277161	1.28729e-24	2.7384e-23	AFR snBulk
ENSG00000159871	LYPD5	19	42785874	44827206	4467	97	0.17746	1.94853e-15	2.09666e-14	AFR snBulk
ENSG00000167637	ZNF283	19	42827321	44852017	4456	108	0.0974621	1.26662e-08	7.39391e-08	AFR snBulk
ENSG00000176222	ZNF404	19	42872365	44901385	4534	19	0.426139	7.08746e-43	4.85491e-41	AFR snBulk
ENSG00000278917	ENSG00000278917	19	42891233	44895411	4494	31	0.203002	1.25997e-17	1.60555e-16	AFR snBulk
ENSG00000267058	ENSG00000267058	19	42891804	44901805	4509	32	0.0937515	2.00664e-08	1.15212e-07	AFR snBulk
ENSG00000267191	ZNF45-AS1	19	42901909	44927767	4536	17	0.350737	2.11946e-33	7.99558e-32	AFR snBulk
ENSG00000159905	ZNF221	19	42951223	44967709	4585	25	0.197948	2.51033e-17	3.10087e-16	AFR snBulk
ENSG00000159882	ZNF230	19	43002957	45013924	4644	4	0.107857	1.69707e-09	1.07815e-08	AFR snBulk
ENSG00000267022	ENSG00000267022	19	43025354	45087318	4813	42	0.147674	1.49596e-13	1.37156e-12	AFR snBulk
ENSG00000267680	ZNF224	19	43094339	45109886	4804	37	0.0649372	3.99279e-06	1.77029e-05	AFR snBulk
ENSG00000287035	ENSG00000287035	19	43162527	45164955	4911	27	0.0328506	0.00128143	0.00418564	AFR snBulk
ENSG00000167380	ZNF226	19	43165073	45178381	4943	80	0.0722814	1.17352e-06	5.52745e-06	AFR snBulk
ENSG00000159915	ZNF233	19	43259880	45275317	5179	91	0.0602269	9.24854e-06	3.94009e-05	AFR snBulk
ENSG00000062370	ZNF112	19	43326555	45367217	5241	13	0.246331	6.74781e-22	1.16814e-20	AFR snBulk
ENSG00000267173	ENSG00000267173	19	43329695	45401608	5304	87	0.12939	2.37389e-11	1.80344e-10	AFR snBulk
ENSG00000267188	ENSG00000267188	19	43392439	45448452	5338	115	0.0297579	0.00191555	0.0061262	AFR snBulk
ENSG00000167384	ZNF180	19	43474428	45500524	5255	20	0.0601658	9.89276e-06	4.20541e-05	AFR snBulk
ENSG00000230666	CEACAM22P	19	43537058	45620821	5386	46	0.0135598	0.0374649	0.0982625	AFR snBulk
ENSG00000266903	CEACAM16-AS1	19	43631573	45725217	5424	48	0.260117	2.80123e-23	5.39755e-22	AFR snBulk
ENSG00000073008	PVR	19	43643798	45666162	5304	88	0.174784	4.74211e-15	4.94648e-14	AFR snBulk
ENSG00000186567	CEACAM19	19	43662278	45684359	5266	117	0.138487	5.13311e-12	4.11813e-11	AFR snBulk
ENSG00000214855	APOC1P1	19	43926804	45931386	5056	17	0.0132231	0.0412857	0.107496	AFR snBulk
ENSG00000104853	CLPTM1	19	43954585	45993341	5074	57	0.0235871	0.00648453	0.0192226	AFR snBulk
ENSG00000170684	ZNF296	19	44071500	46076587	4897	51	0.15538	2.41347e-13	2.17859e-12	AFR snBulk
ENSG00000267348	GEMIN7-AS1	19	44076510	46092635	4906	60	0.161228	6.79115e-14	6.41541e-13	AFR snBulk
ENSG00000007047	MARK4	19	44079288	46305284	5365	75	0.0164287	0.021962	0.0601816	AFR snBulk
ENSG00000267044	ENSG00000267044	19	44135993	46136977	4787	26	0.118703	1.88944e-10	1.31888e-09	AFR snBulk
ENSG00000117877	POLR1G	19	44406644	46410737	4840	58	0.249113	8.38616e-22	1.43871e-20	AFR snBulk
ENSG00000012061	ERCC1	19	44407334	46478828	5091	47	0.0145143	0.0312638	0.0832955	AFR snBulk
ENSG00000125753	VASP	19	44506579	46526983	4920	90	0.0297425	0.00204378	0.00651013	AFR snBulk
ENSG00000125746	EML2	19	44606994	46645602	4946	8	0.0188692	0.0151207	0.0425046	AFR snBulk
ENSG00000267757	EML2-AS1	19	44641494	46642840	4848	5	0.0216452	0.0090092	0.0261464	AFR snBulk
ENSG00000010310	GIPR	19	44668221	46683722	4848	18	0.166161	9.55586e-15	9.73365e-14	AFR snBulk
ENSG00000125743	SNRPD2	19	44687460	46692569	4814	68	0.0569363	1.84197e-05	7.58321e-05	AFR snBulk
ENSG00000104936	DMPK	19	44769709	46782552	4760	12	0.099222	6.43985e-09	3.86972e-08	AFR snBulk
ENSG00000104941	RSPH6A	19	44795713	46815308	4763	49	0.0251142	0.00517026	0.0155488	AFR snBulk
ENSG00000176182	MYPOP	19	44890023	46902613	4617	59	0.0234674	0.00675365	0.0199584	AFR snBulk
ENSG00000104967	NOVA2	19	44933734	46974044	4597	9	0.100698	6.67019e-09	4.00141e-08	AFR snBulk
ENSG00000008438	PGLYRP1	19	45019153	47023053	4430	12	0.02862	0.00264958	0.0083031	AFR snBulk
ENSG00000268401	ENSG00000268401	19	45027648	47031667	4417	95	0.0675771	2.64303e-06	1.19309e-05	AFR snBulk
ENSG00000204869	IGFL4	19	45039748	47077118	4460	46	0.373	1.32491e-35	5.79178e-34	AFR snBulk
ENSG00000267922	ENSG00000267922	19	45101122	47196218	4499	23	0.187921	2.52176e-16	2.89169e-15	AFR snBulk
ENSG00000268053	ENSG00000268053	19	45111079	47113863	4327	72	0.0306871	0.00184945	0.00592341	AFR snBulk
ENSG00000188624	IGFL3	19	45120067	47124688	4321	14	0.305748	1.44659e-29	4.25696e-28	AFR snBulk
ENSG00000269729	ENSG00000269729	19	45163893	47180647	4278	53	0.256054	3.57394e-23	6.82217e-22	AFR snBulk
ENSG00000268621	IGFL2-AS1	19	45189029	47203160	4253	72	0.125333	4.72366e-11	3.49671e-10	AFR snBulk
ENSG00000268460	ENSG00000268460	19	45201552	47214838	4241	90	0.152393	5.08481e-13	4.46469e-12	AFR snBulk
ENSG00000269637	RPL12P41	19	45219423	47219920	4191	56	0.0582295	1.26748e-05	5.31436e-05	AFR snBulk
ENSG00000269151	ENSG00000269151	19	45390515	47390852	4052	22	0.0127076	0.0417847	0.108686	AFR snBulk
ENSG00000169515	CCDC8	19	45410329	47413564	4033	72	0.0331645	0.00113695	0.00374059	AFR snBulk
ENSG00000277531	PNMA8C	19	45424697	47428936	4029	33	0.0671076	2.98353e-06	1.34236e-05	AFR snBulk
ENSG00000279161	ENSG00000279161	19	45636810	47639161	4017	58	0.0304358	0.00202364	0.00645172	AFR snBulk
ENSG00000245598	DACT3-AS1	19	45660364	47677447	4028	28	0.0683006	2.35696e-06	1.06868e-05	AFR snBulk
ENSG00000181027	FKRP	19	45746046	47776988	4148	32	0.245027	6.31453e-22	1.09512e-20	AFR snBulk
ENSG00000160007	ARHGAP35	19	45860997	48005077	4416	55	0.037371	0.000594804	0.00202654	AFR snBulk
ENSG00000142230	SAE1	19	46113274	48210636	4747	4	0.0377776	0.000485511	0.00167409	AFR snBulk
ENSG00000118162	KPTN	19	46475150	48484265	4568	16	0.3569	5.64576e-34	2.20239e-32	AFR snBulk
ENSG00000105402	NAPA	19	46487637	48515091	4596	15	0.265558	3.69854e-27	9.24087e-26	AFR snBulk
ENSG00000118156	ZNF541	19	46520685	48555856	4646	15	0.0533039	3.37852e-05	0.0001349	AFR snBulk
ENSG00000277383	ENSG00000277383	19	46607873	48608454	4644	34	0.0734421	6.82669e-07	3.30462e-06	AFR snBulk
ENSG00000105373	NOP53	19	46745546	48757058	4748	57	0.0156414	0.0261145	0.0706078	AFR snBulk
ENSG00000269656	NOP53-AS1	19	46757036	48768840	4747	68	0.155964	2.34515e-13	2.11959e-12	AFR snBulk
ENSG00000188334	BSPH1	19	46968046	48992170	5021	9	0.0393642	0.000392815	0.00137081	AFR snBulk
ENSG00000169393	ELSPBP1	19	46994632	49025154	5068	9	0.0233127	0.00645475	0.0191443	AFR snBulk
ENSG00000105499	PLA2G4C	19	47047843	49110817	5110	67	0.406928	3.20864e-40	1.86355e-38	AFR snBulk
ENSG00000269420	PLA2G4C-AS1	19	47061371	49064945	5011	48	0.201237	5.91404e-18	7.71817e-17	AFR snBulk
ENSG00000105486	LIG1	19	47115445	49170603	5123	58	0.268306	2.07242e-24	4.36642e-23	AFR snBulk
ENSG00000269534	ENSG00000269534	19	47118432	49127706	5029	26	0.0703254	1.53594e-06	7.1301e-06	AFR snBulk
ENSG00000269321	ENSG00000269321	19	47145908	49147413	5022	48	0.130197	2.52941e-11	1.9165e-10	AFR snBulk
ENSG00000268583	ENSG00000268583	19	47204071	49214751	5117	76	0.167048	8.39998e-15	8.60833e-14	AFR snBulk
ENSG00000105479	ODAD1	19	47296457	49321971	5305	8	0.0469467	0.000107197	0.000401118	AFR snBulk
ENSG00000142227	EMP3	19	47321509	49330553	5289	77	0.127156	5.69724e-11	4.17851e-10	AFR snBulk
ENSG00000268465	ENSG00000268465	19	47465837	49472431	5437	4	0.0382307	0.000504574	0.00173502	AFR snBulk
ENSG00000105443	CYTH2	19	47469208	49482314	5447	25	0.0657607	2.03415e-06	9.29079e-06	AFR snBulk
ENSG00000268093	ENSG00000268093	19	47619272	49624132	5430	71	0.277803	2.26043e-25	5.02897e-24	AFR snBulk
ENSG00000063176	SPHK2	19	47619291	49630717	5445	20	0.0327836	0.00122627	0.00401921	AFR snBulk
ENSG00000232871	SEC1P	19	47638071	49682245	5438	29	0.108222	1.60858e-09	1.0258e-08	AFR snBulk
ENSG00000142233	NTN5	19	47661407	49673081	5365	39	0.417976	1.34553e-42	9.06508e-41	AFR snBulk
ENSG00000176920	FUT2	19	47695971	49705951	5336	44	0.171792	2.20058e-15	2.36078e-14	AFR snBulk
ENSG00000176909	MAMSTR	19	47712725	49719725	5334	37	0.113779	5.03148e-10	3.35038e-09	AFR snBulk
ENSG00000182264	IZUMO1	19	47740852	49746909	5322	99	0.118891	1.78479e-10	1.24979e-09	AFR snBulk
ENSG00000174951	FUT1	19	47748011	49755390	5314	50	0.0626692	5.3799e-06	2.35431e-05	AFR snBulk
ENSG00000286024	ENSG00000286024	19	47807321	49810717	5211	11	0.0523287	4.53474e-05	0.000178136	AFR snBulk
ENSG00000087076	HSD17B14	19	47813018	49836510	5227	90	0.187156	3.56202e-16	4.03446e-15	AFR snBulk
ENSG00000104812	GYS1	19	47968130	49993310	5258	12	0.0148278	0.031472	0.0838033	AFR snBulk
ENSG00000267335	ENSG00000267335	19	48022953	50036895	5265	17	0.194302	6.18605e-17	7.41109e-16	AFR snBulk
ENSG00000104863	LIN7B	19	48114324	50118460	4983	8	0.0854668	5.03817e-08	2.78047e-07	AFR snBulk
ENSG00000130529	TRPM4	19	48157741	50211836	4966	108	0.0258365	0.00409421	0.0124795	AFR snBulk
ENSG00000063127	SLC6A16	19	48289638	50325215	4815	39	0.0613199	7.71361e-06	3.31927e-05	AFR snBulk
ENSG00000197813	ENSG00000197813	19	48331525	50340303	4724	58	0.0417592	0.000230624	0.000829058	AFR snBulk
ENSG00000268686	ENSG00000268686	19	48368558	50388091	4789	29	0.0873201	8.57676e-08	4.60661e-07	AFR snBulk
ENSG00000104872	PIH1D1	19	48446298	50453497	4875	15	0.147216	1.2194e-12	1.0333e-11	AFR snBulk
ENSG00000142534	RPS11	19	48496365	50499708	4865	26	0.0472413	8.27443e-05	0.000313638	AFR snBulk
ENSG00000104870	FCGRT	19	48506816	50526428	4920	53	0.0262364	0.00415976	0.0126628	AFR snBulk
ENSG00000126464	PRR12	19	48591182	50626439	4765	79	0.114418	4.32764e-10	2.90263e-09	AFR snBulk
ENSG00000126458	RRAS	19	48635292	50640143	4704	6	0.0719643	1.36256e-06	6.36653e-06	AFR snBulk
ENSG00000126453	BCL2L12	19	48665142	50673916	4723	5	0.0383405	0.000478209	0.00164971	AFR snBulk
ENSG00000104973	MED25	19	48818282	50840383	4750	5	0.0237769	0.0062283	0.0185072	AFR snBulk
ENSG00000104946	TBC1D17	19	48877425	50888750	4712	26	0.111552	1.11133e-09	7.1846e-09	AFR snBulk
ENSG00000269179	ENSG00000269179	19	48909501	50958391	4804	14	0.0383004	0.000438926	0.00152355	AFR snBulk
ENSG00000169136	ATF5	19	48928702	50933935	4685	18	0.208419	9.42359e-19	1.30666e-17	AFR snBulk
ENSG00000161643	SIGLEC16	19	48969600	50975819	4697	23	0.0318551	0.00148979	0.00482765	AFR snBulk
ENSG00000105053	VRK3	19	48976468	51025946	4776	20	0.0720597	1.14688e-06	5.41355e-06	AFR snBulk
ENSG00000142528	ZNF473	19	49025714	51053414	4728	18	0.267129	5.89918e-24	1.1971e-22	AFR snBulk
ENSG00000269091	ENSG00000269091	19	49043196	51051062	4705	25	0.55891	4.64611e-68	1.6028e-65	AFR snBulk
ENSG00000204666	ENSG00000204666	19	49050589	51066793	4723	33	0.515976	2.4516e-57	4.12921e-55	AFR snBulk
ENSG00000287001	ENSG00000287001	19	49136859	51148230	4779	104	0.196938	4.73998e-17	5.72658e-16	AFR snBulk
ENSG00000161652	IZUMO2	19	49152548	51163195	4768	1	0.107794	1.46398e-09	9.37136e-09	AFR snBulk
ENSG00000105357	MYH14	19	49188186	51310542	5040	39	0.0524677	4.05142e-05	0.000159918	AFR snBulk
ENSG00000131408	NR1H2	19	49329653	51383388	4839	24	0.0515085	5.03835e-05	0.000196597	AFR snBulk
ENSG00000131401	NAPSB	19	49333796	51344767	4684	23	0.130622	3.29797e-11	2.47331e-10	AFR snBulk
ENSG00000062822	POLD1	19	49384204	51418018	4780	34	0.0308321	0.00150595	0.00487616	AFR snBulk
ENSG00000269404	SPIB	19	49418938	51431314	4696	17	0.020498	0.0106613	0.0306368	AFR snBulk
ENSG00000142530	FAM71E1	19	49466785	51476848	4744	20	0.0686486	1.98858e-06	9.08989e-06	AFR snBulk
ENSG00000204653	ASPDH	19	49511600	51514690	4826	34	0.0433867	0.000186469	0.000678249	AFR snBulk
ENSG00000261341	ENSG00000261341	19	49776141	51793142	5037	29	0.139506	5.77223e-12	4.61022e-11	AFR snBulk
ENSG00000142513	ACP4	19	49790415	51795219	5019	19	0.0369263	0.000567923	0.00194026	AFR snBulk
ENSG00000284711	ENSG00000284711	19	49808145	51812707	5047	11	0.111127	1.27196e-09	8.18981e-09	AFR snBulk
ENSG00000180279	LINC01869	19	49808874	51818880	5065	44	0.242387	2.76646e-21	4.58132e-20	AFR snBulk
ENSG00000168995	SIGLEC7	19	50142299	52153526	5341	12	0.0374825	0.000584972	0.00199483	AFR snBulk
ENSG00000142549	IGLON5	19	50311644	52330891	5409	33	0.0283055	0.00253631	0.0079822	AFR snBulk
ENSG00000268500	SIGLEC5-1	19	50610960	52646889	5628	38	0.0271422	0.00318836	0.0098673	AFR snBulk
ENSG00000105509	HAS1	19	50713112	52723991	5638	8	0.0798594	3.2284e-07	1.62202e-06	AFR snBulk
ENSG00000171051	FPR1	19	50745172	52804110	5779	5	0.0894448	5.0591e-08	2.79054e-07	AFR snBulk
ENSG00000171049	FPR2	19	50752026	52770531	5676	15	0.135957	5.89123e-12	4.70132e-11	AFR snBulk
ENSG00000187474	FPR3	19	50795157	52826190	5696	32	0.244317	1.05123e-22	1.93818e-21	AFR snBulk
ENSG00000161551	ZNF577	19	50804816	52890950	5824	47	0.199038	2.33805e-17	2.89933e-16	AFR snBulk
ENSG00000198093	ZNF649	19	50889235	52905040	5610	36	0.306812	1.94039e-28	5.27126e-27	AFR snBulk
ENSG00000269235	ZNF350-AS1	19	50949134	52981367	5615	48	0.106545	2.08928e-09	1.31622e-08	AFR snBulk
ENSG00000256683	ZNF350	19	50964340	52986856	5611	95	0.110274	1.34149e-09	8.622e-09	AFR snBulk
ENSG00000256087	ZNF432	19	51031378	53095738	5734	91	0.0410067	0.000305833	0.00108311	AFR snBulk
ENSG00000204611	ZNF616	19	51113091	53139938	5685	35	0.0381232	0.000367586	0.00128716	AFR snBulk
ENSG00000267827	ENSG00000267827	19	51130548	53171533	5723	145	0.128726	3.8992e-11	2.90593e-10	AFR snBulk
ENSG00000268015	ENSG00000268015	19	51222225	53231294	5688	32	0.058359	1.38839e-05	5.78908e-05	AFR snBulk
ENSG00000269535	ENSG00000269535	19	51300693	53345229	5760	24	0.0348777	0.00080217	0.00268701	AFR snBulk
ENSG00000221923	ZNF880	19	51369917	53385795	5628	27	0.311753	1.92369e-29	5.60907e-28	AFR snBulk
ENSG00000269834	ZNF528-AS1	19	51388842	53397783	5576	21	0.0329975	0.00127626	0.00417065	AFR snBulk
ENSG00000269776	DPPA5P1	19	51425863	53426202	5549	38	0.282253	2.40081e-25	5.33301e-24	AFR snBulk
ENSG00000198633	ZNF534	19	51429148	53452315	5674	147	0.127118	3.2561e-11	2.44383e-10	AFR snBulk
ENSG00000258405	ZNF578	19	51453553	53516882	5787	80	0.318321	9.09319e-30	2.72634e-28	AFR snBulk
ENSG00000198482	ZNF808	19	51527652	53564464	5669	15	0.0736334	9.52335e-07	4.54243e-06	AFR snBulk
ENSG00000167562	ZNF701	19	51555457	53587174	5602	35	0.10509	2.19931e-09	1.38311e-08	AFR snBulk
ENSG00000123870	ZNF137P	19	51588505	53597345	5532	15	0.230804	3.408e-20	5.23785e-19	AFR snBulk
ENSG00000167766	ZNF83	19	51594060	53690496	5730	54	0.278403	2.74889e-25	6.08732e-24	AFR snBulk
ENSG00000213020	ZNF611	19	51702813	53735073	5689	31	0.359914	1.62632e-35	7.05553e-34	AFR snBulk
ENSG00000189190	ZNF600	19	51749942	53786807	5677	43	0.155066	1.87039e-13	1.70232e-12	AFR snBulk
ENSG00000198538	ZNF28	19	51797408	53857600	5736	19	0.179631	3.52628e-16	3.99873e-15	AFR snBulk
ENSG00000255875	PABPN1P2	19	51809824	53810708	5609	52	0.145491	1.21047e-12	1.02603e-11	AFR snBulk
ENSG00000182986	ZNF320	19	51860851	53897693	5590	82	0.515261	6.75352e-58	1.18634e-55	AFR snBulk
ENSG00000221874	ZNF816-ZNF321P	19	51928475	53962823	5453	17	0.0280954	0.00241712	0.00762554	AFR snBulk
ENSG00000269082	ENSG00000269082	19	51956041	53981654	5425	3	0.144738	2.07648e-12	1.72037e-11	AFR snBulk
ENSG00000242779	ZNF702P	19	51966896	54037898	5600	31	0.268207	3.78836e-25	8.32557e-24	AFR snBulk
ENSG00000170949	ZNF160	19	52066606	54103434	5582	38	0.113545	7.43754e-10	4.88214e-09	AFR snBulk
ENSG00000170954	ZNF415	19	52107879	54133077	5549	27	0.219304	7.50217e-20	1.12289e-18	AFR snBulk
ENSG00000197937	ZNF347	19	52124072	54159075	5545	59	0.108447	5.88244e-10	3.89528e-09	AFR snBulk
ENSG00000197497	ZNF665	19	52159213	54193386	5524	27	0.0126577	0.0458596	0.118116	AFR snBulk
ENSG00000269001	ENSG00000269001	19	52197111	54214522	5524	87	0.164264	2.31227e-14	2.27126e-13	AFR snBulk
ENSG00000197928	ZNF677	19	52235381	54254898	5402	40	0.12244	7.63636e-11	5.53129e-10	AFR snBulk
ENSG00000269288	ENSG00000269288	19	52240675	54241913	5362	8	0.0368779	0.000559003	0.00191253	AFR snBulk
ENSG00000196417	ZNF765	19	52389793	54430413	5334	81	0.060198	1.03829e-05	4.40305e-05	AFR snBulk
ENSG00000160336	ZNF761	19	52431984	54461862	5344	115	0.112694	7.15476e-10	4.69975e-09	AFR snBulk
ENSG00000287608	ENSG00000287608	19	52434661	54473936	5351	37	0.0756234	4.32136e-07	2.13887e-06	AFR snBulk
ENSG00000198346	ZNF813	19	52467733	54496255	5313	17	0.0354279	0.000588276	0.00200549	AFR snBulk
ENSG00000213777	ENSG00000213777	19	52503392	54512687	5245	63	0.299902	1.39807e-27	3.57738e-26	AFR snBulk
ENSG00000130844	ZNF331	19	52519527	54580269	5349	27	0.0268551	0.00352296	0.0108466	AFR snBulk
ENSG00000228323	MYADM-AS1	19	52854581	54869107	5012	7	0.0738991	9.89011e-07	4.70327e-06	AFR snBulk
ENSG00000232220	ENSG00000232220	19	52874626	54876049	4989	28	0.195726	7.37643e-17	8.80405e-16	AFR snBulk
ENSG00000105619	TFPT	19	53107020	55115657	5211	25	0.0875233	8.80333e-08	4.71945e-07	AFR snBulk
ENSG00000105618	PRPF31	19	53115410	55131719	5209	29	0.0254408	0.00470058	0.0142199	AFR snBulk
ENSG00000170892	TSEN34	19	53189938	55194536	5228	27	0.0719939	1.48368e-06	6.89869e-06	AFR snBulk
ENSG00000170889	RPS9	19	53200809	55249003	5305	25	0.0312624	0.00144407	0.0046896	AFR snBulk
ENSG00000204577	LILRB3	19	53216278	55223506	5190	142	0.0698214	1.83657e-06	8.42191e-06	AFR snBulk
ENSG00000244482	LILRA6	19	53236592	55242791	5174	118	0.0532582	3.68563e-05	0.000146286	AFR snBulk
ENSG00000269873	ENSG00000269873	19	53438010	55438346	5151	57	0.0494214	5.40828e-05	0.000210087	AFR snBulk
ENSG00000267838	ENSG00000267838	19	53438665	55439544	5153	29	0.3602	8.16597e-35	3.38374e-33	AFR snBulk
ENSG00000022556	NLRP2	19	53953130	56001142	5369	69	0.18096	1.07477e-15	1.18044e-14	AFR snBulk
ENSG00000267265	GP6-AS1	19	54006193	56048086	5448	132	0.0857733	1.18201e-07	6.25127e-07	AFR snBulk
ENSG00000088053	GP6	19	54013705	56038264	5366	33	0.166813	2.14424e-14	2.11492e-13	AFR snBulk
ENSG00000267149	ENSG00000267149	19	54027593	56053928	5376	46	0.0487361	8.20731e-05	0.000311341	AFR snBulk
ENSG00000160439	RDH13	19	54039108	56071291	5412	10	0.0347976	0.000939901	0.00312206	AFR snBulk
ENSG00000125503	PPP1R12C	19	54090914	56117637	5374	11	0.0935346	2.62073e-08	1.48505e-07	AFR snBulk
ENSG00000267577	DNAAF3-AS1	19	54158939	56177540	5386	9	0.0694798	1.58571e-06	7.34449e-06	AFR snBulk
ENSG00000129990	SYT5	19	54171196	56180289	5386	25	0.213857	1.18356e-18	1.63084e-17	AFR snBulk
ENSG00000080031	PTPRH	19	54181247	56209506	5445	59	0.10898	1.13518e-09	7.33383e-09	AFR snBulk
ENSG00000267649	ENSG00000267649	19	54216660	56221616	5387	50	0.0359687	0.000566436	0.00193541	AFR snBulk
ENSG00000133265	HSPBP1	19	54262223	56280381	5477	57	0.0333737	0.00111912	0.00368532	AFR snBulk
ENSG00000108107	RPL28	19	54385932	56403250	5527	52	0.0165647	0.0224255	0.0613227	AFR snBulk
ENSG00000179954	SSC5D	19	54488404	56519099	5473	7	0.192845	4.11602e-17	4.99805e-16	AFR snBulk
ENSG00000167685	ZNF444	19	55132599	57160893	5566	25	0.121242	1.16497e-10	8.31421e-10	AFR snBulk
ENSG00000267549	ZSCAN5A-AS1	19	55314703	57365316	5640	119	0.138489	7.58503e-12	5.99289e-11	AFR snBulk
ENSG00000267454	ZNF582-DT	19	55393656	57399172	5469	7	0.0375682	0.000426263	0.00148247	AFR snBulk
ENSG00000198440	ZNF583	19	55397966	57436035	5514	34	0.145801	1.17731e-12	9.99704e-12	AFR snBulk
ENSG00000198046	ZNF667	19	55439325	57478065	5525	58	0.308591	4.46082e-29	1.26462e-27	AFR snBulk
ENSG00000166770	ZNF667-AS1	19	55477250	57504362	5503	64	0.186601	2.02792e-16	2.33758e-15	AFR snBulk
ENSG00000279405	ENSG00000279405	19	55480397	57483977	5424	45	0.193404	5.3137e-17	6.40081e-16	AFR snBulk
ENSG00000276578	ENSG00000276578	19	55485923	57494280	5438	69	0.123357	1.11944e-10	7.99927e-10	AFR snBulk
ENSG00000196263	ZNF471	19	55507850	57530221	5511	36	0.0757105	4.98633e-07	2.44853e-06	AFR snBulk
ENSG00000196867	ZFP28	19	55538948	57556808	5473	36	0.0695417	1.24193e-06	5.83145e-06	AFR snBulk
ENSG00000269696	ZNF470-DT	19	55545566	57567411	5484	28	0.105434	1.35857e-09	8.72392e-09	AFR snBulk
ENSG00000269793	ZIM2-AS1	19	55595313	57799602	5882	103	0.37375	6.30206e-37	2.97767e-35	AFR snBulk
ENSG00000269699	ZIM2	19	55774547	57840729	5619	11	0.0467272	0.000104058	0.000389884	AFR snBulk
ENSG00000268379	ENSG00000268379	19	56175233	58177921	5144	18	0.023348	0.00525442	0.015782	AFR snBulk
ENSG00000083844	ZNF264	19	56191500	58222846	5179	30	0.085571	7.58759e-08	4.09607e-07	AFR snBulk
ENSG00000105146	AURKC	19	56230802	58235548	5121	31	0.0719101	1.22797e-06	5.76999e-06	AFR snBulk
ENSG00000267871	ZNF460-AS1	19	56267211	58280334	5169	22	0.309363	7.75212e-29	2.16553e-27	AFR snBulk
ENSG00000178229	ZNF543	19	56320472	58330770	5179	30	0.0589161	1.0449e-05	4.4278e-05	AFR snBulk
ENSG00000131845	ZNF304	19	56351271	58359898	5173	58	0.243994	2.36477e-21	3.93437e-20	AFR snBulk
ENSG00000268133	ENSG00000268133	19	56363566	58398584	5225	40	0.0969875	1.43139e-08	8.31843e-08	AFR snBulk
ENSG00000268533	ENSG00000268533	19	56394183	58438457	5269	32	0.0562784	2.1229e-05	8.67244e-05	AFR snBulk
ENSG00000268163	ENSG00000268163	19	56437970	58477536	5232	45	0.315553	4.56428e-29	1.29267e-27	AFR snBulk
ENSG00000276449	ENSG00000276449	19	56449689	58453011	5178	75	0.250146	6.83845e-22	1.18169e-20	AFR snBulk
ENSG00000268545	VN1R107P	19	56459912	58460120	5165	35	0.189156	1.13927e-16	1.34241e-15	AFR snBulk
ENSG00000268266	ENSG00000268266	19	56477649	58482996	5169	53	0.45772	2.76539e-48	2.56251e-46	AFR snBulk
ENSG00000121406	ZNF549	19	56527325	58557542	5145	26	0.104155	3.97387e-09	2.43076e-08	AFR snBulk
ENSG00000251369	ZNF550	19	56535257	58559863	5117	1	0.055276	1.58942e-05	6.58705e-05	AFR snBulk
ENSG00000213762	ZNF134	19	56614233	58624724	4930	8	0.0835698	1.64455e-07	8.55927e-07	AFR snBulk
ENSG00000268392	ENSG00000268392	19	56625032	58626950	4899	45	0.127908	5.12981e-11	3.78598e-10	AFR snBulk
ENSG00000179909	ZNF154	19	56696275	58709204	4665	12	0.0146481	0.0309506	0.0825301	AFR snBulk
ENSG00000083828	ZNF586	19	56769655	58819939	4439	79	0.180432	4.69783e-16	5.28538e-15	AFR snBulk
ENSG00000178935	ZNF552	19	56803841	58814913	4371	15	0.0516083	4.95692e-05	0.000193578	AFR snBulk
ENSG00000268750	ENSG00000268750	19	56819719	58858941	4341	71	0.249407	1.00638e-22	1.85908e-21	AFR snBulk
ENSG00000204514	ZNF814	19	56848731	58889074	4294	88	0.0972419	1.38399e-08	8.06124e-08	AFR snBulk
ENSG00000198466	ZNF587	19	56849859	58865117	4293	40	0.124854	8.98171e-11	6.46814e-10	AFR snBulk
ENSG00000270804	ENSG00000270804	19	56867885	58868834	4263	57	0.12332	5.60753e-11	4.11377e-10	AFR snBulk
ENSG00000269476	ENSG00000269476	19	56876765	58916591	4243	34	0.0192161	0.0142955	0.0403631	AFR snBulk
ENSG00000196724	ZNF418	19	56921882	58935402	4123	19	0.257364	1.99755e-23	3.90021e-22	AFR snBulk
ENSG00000177025	C19orf18	19	56958437	58974534	4028	64	0.0888191	5.44925e-08	2.99306e-07	AFR snBulk
ENSG00000166704	ZNF606	19	56977076	59003349	3980	10	0.0988135	9.77991e-09	5.7869e-08	AFR snBulk
ENSG00000176593	ENSG00000176593	19	57002061	59011232	3916	37	0.46654	1.73519e-49	1.71323e-47	AFR snBulk
ENSG00000176293	ZNF135	19	57059239	59086310	3764	34	0.252805	3.10852e-22	5.51122e-21	AFR snBulk
ENSG00000121413	ZSCAN18	19	57083838	59118427	3673	54	0.268873	5.27509e-24	1.07733e-22	AFR snBulk
ENSG00000181894	ZNF329	19	57126248	59155110	3504	16	0.0631063	5.03494e-06	2.2118e-05	AFR snBulk
ENSG00000268293	ENSG00000268293	19	57136713	59137054	3463	55	0.182208	6.99959e-16	7.79841e-15	AFR snBulk
ENSG00000286632	ENSG00000286632	19	57155864	59177576	3401	47	0.0383763	0.000477152	0.00164626	AFR snBulk
ENSG00000283515	ENSG00000283515	19	57228914	59315183	3184	15	0.0377855	0.000503675	0.00173213	AFR snBulk
ENSG00000268516	ZNF8-DT	19	57257270	59278808	3115	22	0.0206139	0.010316	0.029707	AFR snBulk
ENSG00000142396	ERVK3-1	19	57305319	59315663	3025	44	0.118389	2.6612e-10	1.83081e-09	AFR snBulk
ENSG00000269054	ZNF497-AS1	19	57362583	59367593	2869	5	0.0538779	3.29837e-05	0.000131903	AFR snBulk
ENSG00000171574	ZNF584	19	57401504	59418327	2802	46	0.0420488	0.00018542	0.000674605	AFR snBulk
ENSG00000232098	ENSG00000232098	19	57404238	59408484	2795	20	0.0503583	4.86993e-05	0.000190467	AFR snBulk
ENSG00000268912	ENSG00000268912	19	57428632	59431148	2761	31	0.13794	4.70029e-12	3.78788e-11	AFR snBulk
ENSG00000131849	ZNF132	19	57432814	59440153	2749	16	0.0869937	5.44702e-08	2.99241e-07	AFR snBulk
ENSG00000269473	ZNF132-DT	19	57440448	59445849	2735	39	0.0231597	0.00670121	0.0198178	AFR snBulk
ENSG00000083838	ZNF446	19	57474017	59481230	2642	18	0.208845	2.89017e-18	3.86521e-17	AFR snBulk
ENSG00000269106	ENSG00000269106	19	57475355	59475763	2641	28	0.114831	4.35701e-10	2.92096e-09	AFR snBulk
ENSG00000119574	ZBTB45	19	57513530	59538911	2513	27	0.060465	9.14776e-06	3.89792e-05	AFR snBulk
ENSG00000267858	MZF1-AS1	19	57559129	59574797	2400	69	0.191761	4.208e-17	5.10541e-16	AFR snBulk
ENSG00000099326	MZF1	19	57561931	59573575	2396	101	0.264028	2.20981e-23	4.29847e-22	AFR snBulk
ENSG00000213753	CENPBD1P1	19	57573503	59605223	2373	107	0.285461	8.55586e-26	1.96141e-24	AFR snBulk
ENSG00000035115	SH3YL1	2	0	1266398	3798	29	0.055787	1.58315e-05	6.56202e-05	AFR snBulk
ENSG00000143727	ACP1	2	0	1278283	3834	16	0.225645	3.60125e-20	5.51415e-19	AFR snBulk
ENSG00000189292	ALKAL2	2	0	1288851	3863	15	0.0245818	0.00523153	0.0157165	AFR snBulk
ENSG00000228643	ENSG00000228643	2	0	1301515	3916	45	0.192657	6.83025e-18	8.84134e-17	AFR snBulk
ENSG00000235779	ENSG00000235779	2	0	1314373	3978	17	0.209801	2.47716e-19	3.58226e-18	AFR snBulk
ENSG00000233684	LINC01865	2	0	1342118	4043	60	0.117575	2.23112e-10	1.5472e-09	AFR snBulk
ENSG00000151353	TMEM18	2	0	1677406	5298	104	0.452275	2.39667e-47	2.11151e-45	AFR snBulk
ENSG00000233296	TMEM18-DT	2	0	1697382	5331	221	0.271494	2.54504e-24	5.31913e-23	AFR snBulk
ENSG00000227713	ENSG00000227713	2	0	1731224	5429	70	0.181138	1.7974e-15	1.93988e-14	AFR snBulk
ENSG00000231173	ENSG00000231173	2	0	1749856	5503	127	0.108781	1.6514e-09	1.05147e-08	AFR snBulk
ENSG00000237667	LINC01115	2	0	1868608	5951	94	0.211846	9.20179e-19	1.279e-17	AFR snBulk
ENSG00000235688	SNTG2-AS1	2	0	1950274	6134	168	0.035776	0.000716819	0.00241381	AFR snBulk
ENSG00000172554	SNTG2	2	0	2367613	7099	54	0.110804	1.00214e-09	6.50666e-09	AFR snBulk
ENSG00000231482	ENSG00000231482	2	366234	2580747	7157	43	0.169721	9.27466e-15	9.45732e-14	AFR snBulk
ENSG00000115705	TPO	2	374066	2543711	7011	95	0.0586004	1.44453e-05	6.01531e-05	AFR snBulk
ENSG00000130508	PXDN	2	631887	2744852	7024	12	0.0203494	0.0111455	0.0319514	AFR snBulk
ENSG00000234929	ENSG00000234929	2	1638178	3696285	5895	79	0.0658038	3.49448e-06	1.55999e-05	AFR snBulk
ENSG00000287583	ENSG00000287583	2	1697490	3701812	5752	28	0.0314484	0.001632	0.00526228	AFR snBulk
ENSG00000234423	LINC01250	2	1895048	4126026	6306	19	0.0182108	0.0168469	0.047029	AFR snBulk
ENSG00000032389	EIPR1	2	2188925	4377830	6113	17	0.151729	2.67179e-13	2.40495e-12	AFR snBulk
ENSG00000171853	TRAPPC12	2	2379675	4485094	5948	18	0.0291635	0.00241508	0.00762247	AFR snBulk
ENSG00000225234	TRAPPC12-AS1	2	2481242	4482409	5592	24	0.588826	6.05915e-72	2.6691e-69	AFR snBulk
ENSG00000271868	ENSG00000271868	2	2496956	4497428	5567	17	0.132277	1.10962e-11	8.65007e-11	AFR snBulk
ENSG00000182551	ADI1	2	2497366	4519531	5620	90	0.425442	5.55027e-51	6.01973e-49	AFR snBulk
ENSG00000234171	RNASEH1-AS1	2	2558474	4564842	5460	38	0.11086	7.65028e-10	5.01949e-09	AFR snBulk
ENSG00000118004	COLEC11	2	2594832	4644644	5550	41	0.702161	2.54182e-102	1.03971e-98	AFR snBulk
ENSG00000151360	ALLC	2	2658200	4702671	5382	40	0.678185	9.47268e-94	1.80821e-90	AFR snBulk
ENSG00000214866	DCDC2C	2	2703575	4848008	5658	40	0.330285	5.7727e-31	1.88784e-29	AFR snBulk
ENSG00000232044	SILC1	2	4932543	7003510	5271	30	0.0843031	1.0361e-07	5.51528e-07	AFR snBulk
ENSG00000225964	NRIR	2	5819463	7840464	5310	60	0.223634	8.22515e-21	1.3135e-19	AFR snBulk
ENSG00000151692	RNF144A	2	5917412	8068286	5589	83	0.0309529	0.00175146	0.00562467	AFR snBulk
ENSG00000223884	ENSG00000223884	2	6045329	8077916	5267	46	0.291779	8.4649e-27	2.07691e-25	AFR snBulk
ENSG00000229727	ENSG00000229727	2	6383227	8450544	4694	76	0.180559	1.71081e-15	1.85201e-14	AFR snBulk
ENSG00000236008	LINC01814	2	7461703	9592903	4383	87	0.0931253	2.54429e-08	1.44316e-07	AFR snBulk
ENSG00000285591	ENSG00000285591	2	7488420	9505027	4120	121	0.0269564	0.00302909	0.00940796	AFR snBulk
ENSG00000235092	ID2-AS1	2	7666636	9681864	4141	28	0.0368939	0.000605648	0.00206128	AFR snBulk
ENSG00000115738	ID2	2	7678845	9684461	4131	12	0.0200591	0.0119215	0.0340497	AFR snBulk
ENSG00000151693	ASAP2	2	8206765	10405683	5215	59	0.0935764	2.66395e-08	1.50835e-07	AFR snBulk
ENSG00000119185	ITGB1BP1	2	8403475	10423528	4911	36	0.0841416	1.54549e-07	8.07076e-07	AFR snBulk
ENSG00000151694	ADAM17	2	8488486	10556732	5136	39	0.131016	2.2241e-11	1.69368e-10	AFR snBulk
ENSG00000239300	ENSG00000239300	2	8501466	10512413	4969	29	0.139414	2.99466e-12	2.45902e-11	AFR snBulk
ENSG00000134308	YWHAQ	2	8583967	10630997	5224	8	0.0697708	1.36946e-06	6.39515e-06	AFR snBulk
ENSG00000240687	ENSG00000240687	2	8638745	10712920	5301	28	0.0152914	0.027719	0.0745658	AFR snBulk
ENSG00000115750	TAF1B	2	8843443	10934416	5708	50	0.439329	3.09791e-48	2.86137e-46	AFR snBulk
ENSG00000269973	ENSG00000269973	2	8936360	10939590	5587	39	0.299676	1.76624e-27	4.49936e-26	AFR snBulk
ENSG00000260077	ENSG00000260077	2	9039092	11040663	5752	34	0.079174	3.82777e-07	1.90643e-06	AFR snBulk
ENSG00000233502	ENSG00000233502	2	9083781	11086101	5834	33	0.02896	0.00260496	0.00817668	AFR snBulk
ENSG00000257135	ODC1-DT	2	9448689	11457693	5735	83	0.104112	4.05938e-09	2.47883e-08	AFR snBulk
ENSG00000115761	NOL10	2	9570754	11689987	6001	53	0.115152	4.16138e-10	2.79767e-09	AFR snBulk
ENSG00000243819	RN7SL832P	2	9690344	11692099	5666	14	0.0712903	1.64327e-06	7.59514e-06	AFR snBulk
ENSG00000143882	ATP6V1C2	2	9721100	11785110	5812	17	0.0760171	5.65227e-07	2.75897e-06	AFR snBulk
ENSG00000143870	PDIA6	2	9783391	11837977	5694	35	0.10783	1.17919e-09	7.60956e-09	AFR snBulk
ENSG00000271952	LINC01954	2	9844477	11885118	5618	30	0.467854	4.21746e-50	4.3128e-48	AFR snBulk
ENSG00000145063	ENSG00000145063	2	10105317	12132821	5578	42	0.181331	9.33646e-16	1.02978e-14	AFR snBulk
ENSG00000150873	C2orf50	2	10133128	12151317	5589	56	0.267082	7.81598e-24	1.5727e-22	AFR snBulk
ENSG00000162976	SLC66A3	2	10155198	12178870	5623	97	0.17519	4.36221e-15	4.56517e-14	AFR snBulk
ENSG00000230154	AIDAP1	2	10308025	12308941	5444	20	0.0967947	1.52444e-08	8.83411e-08	AFR snBulk
ENSG00000169016	E2F6	2	10444375	12466177	5279	41	0.0294485	0.00203007	0.00647005	AFR snBulk
ENSG00000196208	GREB1	2	10482341	12642788	5500	28	0.0390559	0.000447691	0.00155247	AFR snBulk
ENSG00000285626	5S_rRNA-4	2	10561661	12561779	5139	153	0.0118896	0.0474704	0.121991	AFR snBulk
ENSG00000134324	LPIN1	2	10677595	12827409	5299	75	0.0770783	3.92362e-07	1.95213e-06	AFR snBulk
ENSG00000224184	MIR3681HG	2	10833926	13702913	7386	28	0.0139764	0.0351488	0.0926717	AFR snBulk
ENSG00000286427	ENSG00000286427	2	11702764	13716557	5312	2	0.0437949	0.000147233	0.000542145	AFR snBulk
ENSG00000230448	LINC00276	2	12710531	15400963	7152	53	0.0422623	0.000255455	0.000913165	AFR snBulk
ENSG00000287291	ENSG00000287291	2	13705668	15992066	5940	68	0.0629101	5.07284e-06	2.22777e-05	AFR snBulk
ENSG00000151779	NBAS	2	14166914	16561334	5927	30	0.249849	9.02344e-23	1.67663e-21	AFR snBulk
ENSG00000079785	DDX1	2	14591178	16634346	4978	30	0.0239093	0.0060846	0.0181102	AFR snBulk
ENSG00000237633	ENSG00000237633	2	15523176	17555564	4804	48	0.19398	7.56406e-18	9.77354e-17	AFR snBulk
ENSG00000279663	ENSG00000279663	2	15541690	17545695	4728	29	0.168393	4.47377e-18	5.90038e-17	AFR snBulk
ENSG00000214842	RAD51AP2	2	16510584	18518439	5100	17	0.15387	2.72918e-13	2.45429e-12	AFR snBulk
ENSG00000163029	SMC6	2	16663812	18800242	5439	7	0.0175024	0.0190986	0.0529021	AFR snBulk
ENSG00000178295	GEN1	2	16753858	18788946	5228	20	0.094146	2.54707e-08	1.44445e-07	AFR snBulk
ENSG00000287881	ENSG00000287881	2	17403967	19504484	5142	40	0.0174341	0.0196663	0.0543486	AFR snBulk
ENSG00000287284	ENSG00000287284	2	17939697	19946650	5428	2	0.0665321	2.55618e-06	1.15462e-05	AFR snBulk
ENSG00000236204	LINC01376	2	17986451	20348067	6214	19	0.133399	9.4446e-12	7.40288e-11	AFR snBulk
ENSG00000234597	ENSG00000234597	2	18458220	20468961	5040	48	0.0525335	3.66784e-05	0.000145701	AFR snBulk
ENSG00000237992	LINC01808	2	18468997	20520095	5181	37	0.0724561	1.29528e-06	6.07102e-06	AFR snBulk
ENSG00000183891	TTC32	2	18896631	20901983	5264	48	0.0761925	5.29002e-07	2.59099e-06	AFR snBulk
ENSG00000118965	WDR35	2	18910263	20990105	5469	19	0.0468718	0.000109242	0.000408346	AFR snBulk
ENSG00000132031	MATN3	2	18992052	21012668	5350	36	0.0198178	0.0127384	0.0362491	AFR snBulk
ENSG00000228950	ENSG00000228950	2	19451042	21452947	5571	34	0.0343533	0.000981449	0.00325177	AFR snBulk
ENSG00000118960	HS1BP3	2	19560448	21651130	5487	44	0.0599317	1.01937e-05	4.32728e-05	AFR snBulk
ENSG00000270100	ENSG00000270100	2	19678254	21678932	5189	44	0.0594419	8.23126e-06	3.53087e-05	AFR snBulk
ENSG00000118961	LDAH	2	19684014	21823130	5477	54	0.130698	2.08861e-11	1.59518e-10	AFR snBulk
ENSG00000084674	APOB	2	20001429	22044073	5118	65	0.0123627	0.0494987	0.126748	AFR snBulk
ENSG00000233005	ENSG00000233005	2	20221169	22970959	6714	57	0.0136004	0.0378446	0.099204	AFR snBulk
ENSG00000173960	UBXN2A	2	22927285	25004909	4217	12	0.138194	5.66049e-12	4.52729e-11	AFR snBulk
ENSG00000163026	WDCP	2	23029347	25049575	4016	58	0.0236196	0.00621594	0.0184723	AFR snBulk
ENSG00000219626	FAM228B	2	23076526	25169640	4064	15	0.0172007	0.0193992	0.0536569	AFR snBulk
ENSG00000115129	TP53I3	2	23077433	25085861	3940	18	0.0188448	0.0145742	0.0410892	AFR snBulk
ENSG00000276087	ENSG00000276087	2	23124366	25190436	3955	70	0.227193	7.06912e-20	1.06141e-18	AFR snBulk
ENSG00000232642	ENSG00000232642	2	23165884	25175005	3864	13	0.159775	6.18892e-14	5.86779e-13	AFR snBulk
ENSG00000186453	FAM228A	2	23175053	25200849	3893	35	0.139071	6.452e-12	5.13738e-11	AFR snBulk
ENSG00000223754	ENSG00000223754	2	23199839	25201698	3849	19	0.0214018	0.0090206	0.0261742	AFR snBulk
ENSG00000242628	ENSG00000242628	2	23210650	25222201	3846	18	0.063819	4.58289e-06	2.01849e-05	AFR snBulk
ENSG00000286829	ENSG00000286829	2	23402995	25413292	3629	13	0.09258	2.29034e-08	1.30714e-07	AFR snBulk
ENSG00000084676	NCOA1	2	23491254	25770702	3943	70	0.0283179	0.00279761	0.00873447	AFR snBulk
ENSG00000138092	CENPO	2	23793136	25822376	3388	24	0.102738	4.33312e-09	2.63643e-08	AFR snBulk
ENSG00000138031	ADCY3	2	23819169	25920237	3505	43	0.130117	1.61265e-11	1.24127e-10	AFR snBulk
ENSG00000115137	DNAJC27	2	23943636	25972094	3372	46	0.0556307	2.41064e-05	9.79758e-05	AFR snBulk
ENSG00000224165	DNAJC27-AS1	2	23971390	26039716	3441	30	0.067655	1.69163e-06	7.79725e-06	AFR snBulk
ENSG00000229593	SUCLA2P3	2	24079901	26081689	3325	45	0.170062	1.34558e-14	1.35091e-13	AFR snBulk
ENSG00000115138	POMC	2	24160853	26168903	3252	28	0.486319	1.81359e-51	2.04443e-49	AFR snBulk
ENSG00000138101	DTNB	2	24377198	26673647	4128	143	0.0180189	0.0161189	0.0450936	AFR snBulk
ENSG00000084731	KIF3C	2	24926598	26982749	3713	24	0.0621449	7.69058e-06	3.30985e-05	AFR snBulk
ENSG00000157833	GAREM2	2	25173088	27189663	3679	66	0.0432842	0.000191268	0.000694733	AFR snBulk
ENSG00000286707	ENSG00000286707	2	25298570	27306340	3707	21	0.112071	4.22762e-10	2.84064e-09	AFR snBulk
ENSG00000173567	ADGRF3	2	25308173	27346817	3739	23	0.123405	6.91839e-11	5.02777e-10	AFR snBulk
ENSG00000138018	SELENOI	2	25308547	27395891	3809	28	0.0534611	3.67145e-05	0.000145804	AFR snBulk
ENSG00000157856	DRC1	2	25401920	27456711	3778	39	0.186107	5.07257e-17	6.11807e-16	AFR snBulk
ENSG00000115163	CENPA	2	25764289	27801067	3906	30	0.033802	0.000927685	0.00308578	AFR snBulk
ENSG00000157851	DPYSL5	2	25847747	27950351	4004	67	0.219705	2.62159e-19	3.78537e-18	AFR snBulk
ENSG00000138030	KHK	2	26086747	28100762	3767	45	0.0616662	6.99915e-06	3.02501e-05	AFR snBulk
ENSG00000138074	SLC5A6	2	26199587	28212958	3897	69	0.151629	4.26955e-13	3.78015e-12	AFR snBulk
ENSG00000138100	TRIM54	2	26282429	28307439	3953	57	0.0959789	1.97481e-08	1.13521e-07	AFR snBulk
ENSG00000115204	MPV17	2	26309492	28325680	3914	19	0.0746747	7.2987e-07	3.52418e-06	AFR snBulk
ENSG00000234945	GTF3C2-AS1	2	26335520	28342599	3897	27	0.0687347	1.41888e-06	6.60813e-06	AFR snBulk
ENSG00000234072	ENSG00000234072	2	26356246	28367622	3927	48	0.148057	7.50227e-13	6.46636e-12	AFR snBulk
ENSG00000138002	IFT172	2	26444377	28489805	3943	22	0.0858219	9.02303e-08	4.8309e-07	AFR snBulk
ENSG00000259080	ENSG00000259080	2	26583046	28635174	3979	28	0.0238452	0.00620097	0.0184355	AFR snBulk
ENSG00000119760	SUPT7L	2	26650809	28663840	3881	67	0.0191924	0.0128585	0.0365727	AFR snBulk
ENSG00000163798	SLC4A1AP	2	26663471	28694976	3909	34	0.294838	5.13741e-28	1.34583e-26	AFR snBulk
ENSG00000205334	LINC01460	2	26705786	28715732	3840	6	0.0980687	6.64766e-09	3.98957e-08	AFR snBulk
ENSG00000163803	PLB1	2	27457145	29644142	5130	60	0.11764	3.01922e-10	2.06274e-09	AFR snBulk
ENSG00000230730	ENSG00000230730	2	27633282	29664540	4873	33	0.0826258	1.54366e-07	8.06269e-07	AFR snBulk
ENSG00000226833	ENSG00000226833	2	27707511	29751722	4920	63	0.0471676	0.000107748	0.000403131	AFR snBulk
ENSG00000213639	PPP1CB	2	27751640	29802940	4981	33	0.0353508	0.000838544	0.00280295	AFR snBulk
ENSG00000163806	SPDYA	2	27782517	29850611	5083	38	0.0275539	0.00310926	0.00964231	AFR snBulk
ENSG00000163811	WDR43	2	27894667	29948219	5252	7	0.015739	0.0252391	0.0683831	AFR snBulk
ENSG00000189350	TOGARAM2	2	27956611	30052230	5402	28	0.377721	5.32249e-37	2.54848e-35	AFR snBulk
ENSG00000115295	CLIP4	2	28097705	30189643	5511	6	0.0645386	4.76333e-06	2.09538e-05	AFR snBulk
ENSG00000288553	ENSG00000288553	2	28841187	30955405	5939	30	0.0168784	0.0201237	0.0554946	AFR snBulk
ENSG00000233862	ENSG00000233862	2	29051066	31143804	6002	100	0.150627	4.02024e-13	3.56714e-12	AFR snBulk
ENSG00000119801	YPEL5	2	29146941	31160533	5745	26	0.0146956	0.0325015	0.0863521	AFR snBulk
ENSG00000172954	LCLAT1	2	29447226	31644225	6030	26	0.283725	3.63447e-26	8.61473e-25	AFR snBulk
ENSG00000285984	ENSG00000285984	2	29887626	31897387	5033	25	0.0299154	0.0018228	0.00584197	AFR snBulk
ENSG00000214711	CAPN14	2	30173056	32233858	4886	21	0.0987052	1.14219e-08	6.70583e-08	AFR snBulk
ENSG00000013016	EHD3	2	30234152	32269451	4838	10	0.0385684	0.000463723	0.00160476	AFR snBulk
ENSG00000277893	SRD5A2	2	30522480	32580938	4447	11	0.062927	5.99295e-06	2.60943e-05	AFR snBulk
ENSG00000273165	ENSG00000273165	2	30852976	32853423	4121	16	0.0908155	5.05853e-08	2.79054e-07	AFR snBulk
ENSG00000162961	DPY30	2	30867809	33039805	4574	51	0.0213082	0.00933534	0.0270587	AFR snBulk
ENSG00000119820	YIPF4	2	31277904	33316594	4085	12	0.124478	5.31244e-11	3.91232e-10	AFR snBulk
ENSG00000236854	LINC00486-1	2	31927085	33946149	4906	14	0.0625305	5.78005e-06	2.51979e-05	AFR snBulk
ENSG00000049323	LTBP1	2	31946953	34399509	6470	57	0.0518048	4.2846e-05	0.000168819	AFR snBulk
ENSG00000119812	FAM98A	2	32583660	34599382	5805	57	0.0263408	0.00354762	0.0109189	AFR snBulk
ENSG00000286415	ENSG00000286415	2	32599442	34657460	5940	59	0.151459	4.56802e-13	4.02945e-12	AFR snBulk
ENSG00000228262	LINC01320	2	32706886	35738231	9080	4	0.328543	2.4197e-30	7.57194e-29	AFR snBulk
ENSG00000239649	MYADML	2	32722721	34728207	5951	5	0.0656666	4.05631e-06	1.7979e-05	AFR snBulk
ENSG00000285754	ENSG00000285754	2	33134371	35220575	6384	28	0.0694337	1.70445e-06	7.85127e-06	AFR snBulk
ENSG00000272027	ENSG00000272027	2	33692290	35703606	6359	3	0.0174368	0.0193504	0.0535325	AFR snBulk
ENSG00000232153	ENSG00000232153	2	33732287	35822726	6572	18	0.0137161	0.0378752	0.0992661	AFR snBulk
ENSG00000226994	ENSG00000226994	2	33799850	36185689	7173	72	0.106869	2.27853e-09	1.43072e-08	AFR snBulk
ENSG00000171055	FEZ2	2	35531805	37646087	5625	64	0.150869	4.4381e-13	3.91968e-12	AFR snBulk
ENSG00000205221	VIT	2	35696690	37814792	5464	16	0.0660883	4.07292e-06	1.80498e-05	AFR snBulk
ENSG00000115808	STRN	2	35837698	37966536	5539	94	0.100307	6.99613e-09	4.18992e-08	AFR snBulk
ENSG00000218739	CEBPZOS	2	36196488	38216193	5318	17	0.0611035	9.02674e-06	3.85018e-05	AFR snBulk
ENSG00000115816	CEBPZ	2	36201612	38231596	5355	107	0.119577	2.40237e-10	1.66193e-09	AFR snBulk
ENSG00000115825	PRKD3	2	36250502	38324833	5497	16	0.130224	2.90593e-11	2.19193e-10	AFR snBulk
ENSG00000115828	QPCT	2	36342827	38373322	5299	23	0.114004	2.74403e-10	1.88281e-09	AFR snBulk
ENSG00000163171	CDC42EP3	2	36641882	38738468	5496	14	0.0323994	0.00140644	0.00457411	AFR snBulk
ENSG00000115841	RMDN2	2	36923187	39067142	5196	54	0.0746611	8.93684e-07	4.27979e-06	AFR snBulk
ENSG00000235848	RMDN2-AS1	2	36949911	39067041	5138	12	0.0307709	0.00170947	0.00549661	AFR snBulk
ENSG00000138061	CYP1B1	2	37066973	39109902	5014	7	0.0555462	2.37185e-05	9.64675e-05	AFR snBulk
ENSG00000232973	CYP1B1-AS1	2	37073447	39231651	5275	26	0.0697674	1.7232e-06	7.93382e-06	AFR snBulk
ENSG00000119787	ATL2	2	37293954	39377285	5063	28	0.0466042	9.382e-05	0.000353281	AFR snBulk
ENSG00000231367	LINC02613	2	37406527	39515934	5004	68	0.331016	5.61142e-31	1.83835e-29	AFR snBulk
ENSG00000143889	HNRNPLL	2	37561969	39603586	4857	97	0.0547308	2.74697e-05	0.00011089	AFR snBulk
ENSG00000143891	GALM	2	37666081	39741237	4936	15	0.0339658	0.00102424	0.00338845	AFR snBulk
ENSG00000163214	DHX57	2	37797729	39875934	4998	10	0.0317	0.00153399	0.00496023	AFR snBulk
ENSG00000205111	CDKL4	2	38175646	40229588	4941	15	0.131934	3.25749e-12	2.66643e-11	AFR snBulk
ENSG00000011566	MAP4K3	2	38249266	40437301	5172	12	0.0563485	2.0706e-05	8.46965e-05	AFR snBulk
ENSG00000231312	MAP4K3-DT	2	38436530	40665343	5325	16	0.0279519	0.00256232	0.00805346	AFR snBulk
ENSG00000214691	LINC01913	2	40860155	42894050	5839	61	0.105133	2.91631e-09	1.81173e-08	AFR snBulk
ENSG00000205086	C2orf91	2	40935368	42956806	5799	51	0.163945	3.43473e-14	3.31468e-13	AFR snBulk
ENSG00000226398	ENSG00000226398	2	41015625	43025302	5827	36	0.0506995	6.09292e-05	0.00023531	AFR snBulk
ENSG00000162878	PKDCC	2	41048021	43058517	5906	45	0.038594	0.000454309	0.00157427	AFR snBulk
ENSG00000226523	ENSG00000226523	2	41680088	43680279	5311	31	0.139678	3.91377e-12	3.18541e-11	AFR snBulk
ENSG00000232202	CHORDC1P1	2	41826322	43827617	5354	8	0.0398989	0.000332942	0.00117345	AFR snBulk
ENSG00000224739	ENSG00000224739	2	42001355	44006060	5320	17	0.0182877	0.0159554	0.0446711	AFR snBulk
ENSG00000234936	ENSG00000234936	2	42229573	44233394	5250	19	0.0412781	0.000274109	0.000976511	AFR snBulk
ENSG00000264071	RN7SL531P	2	42492032	44492313	5185	16	0.043977	0.000178074	0.000649281	AFR snBulk
ENSG00000152527	PLEKHH2	2	42637260	44767987	5448	16	0.168871	1.22341e-14	1.23388e-13	AFR snBulk
ENSG00000138036	DYNC2LI1	2	42774039	44810010	5211	83	0.332191	1.12711e-30	3.58584e-29	AFR snBulk
ENSG00000143921	ABCG8	2	42831942	44882988	5204	24	0.0860912	4.48431e-08	2.48836e-07	AFR snBulk
ENSG00000138095	LRPPRC	2	42886224	44996226	5237	31	0.153423	3.97818e-13	3.5331e-12	AFR snBulk
ENSG00000264047	RN7SL455P	2	42904412	44904693	5029	68	0.0333774	0.00117788	0.00386946	AFR snBulk
ENSG00000273106	PPM1B-DT	2	43167625	45168859	4625	5	0.206625	7.83484e-18	1.01065e-16	AFR snBulk
ENSG00000138078	PREPL	2	43316281	45361862	4704	52	0.0659426	2.97552e-06	1.33959e-05	AFR snBulk
ENSG00000143919	CAMKMT	2	43361947	45772592	5280	18	0.0402749	0.000350241	0.00123064	AFR snBulk
ENSG00000259439	LINC01833	2	43921077	45939199	3912	54	0.023188	0.00628066	0.0186569	AFR snBulk
ENSG00000286728	ENSG00000286728	2	44169616	46211673	3800	2	0.0454621	0.000129395	0.000479545	AFR snBulk
ENSG00000253515	ENSG00000253515	2	45429229	47501278	4857	51	0.0473336	8.93612e-05	0.000337735	AFR snBulk
ENSG00000250565	ATP6V1E2	2	45490750	47542577	4850	28	0.444176	4.4265e-45	3.47244e-43	AFR snBulk
ENSG00000119729	RHOQ	2	45541806	47584688	4863	59	0.121098	1.60846e-10	1.13213e-09	AFR snBulk
ENSG00000151665	PIGF	2	45580937	47617055	4881	14	0.280194	2.07506e-25	4.64907e-24	AFR snBulk
ENSG00000119878	CRIPT	2	45616416	47630176	4868	45	0.211429	1.75161e-18	2.38373e-17	AFR snBulk
ENSG00000279254	ENSG00000279254	2	45668870	47670778	4841	20	0.163153	3.75483e-14	3.609e-13	AFR snBulk
ENSG00000239332	LINC01119	2	45816697	47859007	4902	43	0.0359976	0.000701605	0.00236564	AFR snBulk
ENSG00000228925	ENSG00000228925	2	45899275	47908678	4830	46	0.117497	1.48303e-10	1.04745e-09	AFR snBulk
ENSG00000180398	MCFD2	2	45901870	47941855	4884	10	0.0535041	3.65294e-05	0.000145129	AFR snBulk
ENSG00000239605	STPG4	2	46045538	48155308	5016	57	0.0450976	0.000135627	0.000501408	AFR snBulk
ENSG00000226087	ENSG00000226087	2	46225781	48240886	4731	37	0.0347023	0.000961183	0.00318758	AFR snBulk
ENSG00000119888	EPCAM	2	46345158	48387601	4751	69	0.172755	6.1103e-15	6.31839e-14	AFR snBulk
ENSG00000095002	MSH2	2	46403067	48663146	5249	35	0.0748218	7.05832e-07	3.41271e-06	AFR snBulk
ENSG00000170802	FOXN2	2	47314637	49379295	4690	60	0.171844	1.81384e-15	1.95554e-14	AFR snBulk
ENSG00000272663	PPP1R21-DT	2	47440043	49440597	4591	58	0.105933	1.91294e-09	1.21072e-08	AFR snBulk
ENSG00000162869	PPP1R21	2	47440598	49515391	4776	25	0.156974	1.62856e-13	1.48979e-12	AFR snBulk
ENSG00000068781	STON1-GTF2A1L	2	47529925	49776517	5136	40	0.338587	7.2658e-32	2.50351e-30	AFR snBulk
ENSG00000279956	ENSG00000279956	2	47632291	49755724	4822	37	0.410067	1.33968e-40	8.02491e-39	AFR snBulk
ENSG00000282890	ENSG00000282890	2	47809340	50419013	6413	20	0.245068	1.12163e-21	1.90937e-20	AFR snBulk
ENSG00000170820	FSHR	2	47962157	50154527	5340	55	0.0528383	3.2983e-05	0.000131903	AFR snBulk
ENSG00000282998	ENSG00000282998	2	48202126	50451896	5824	28	0.0315572	0.00163243	0.00526308	AFR snBulk
ENSG00000282828	ENSG00000282828	2	48563388	50595126	5574	11	0.036821	0.000540241	0.00185143	AFR snBulk
ENSG00000179915	NRXN1	2	48918503	52225575	8970	14	0.0139108	0.0350912	0.0925454	AFR snBulk
ENSG00000285548	ENSG00000285548	2	49324643	51345598	5212	25	0.0694569	2.22138e-06	1.00944e-05	AFR snBulk
ENSG00000231918	ENSG00000231918	2	50032601	53407917	9890	35	0.0897056	4.10207e-08	2.28422e-07	AFR snBulk
ENSG00000228033	ENSG00000228033	2	51722671	53961452	6756	10	0.0235594	0.00659929	0.0195285	AFR snBulk
ENSG00000170634	ACYP2	2	52970838	55305300	6020	37	0.453984	3.36924e-47	2.95924e-45	AFR snBulk
ENSG00000235937	RPL21P30	2	53029552	55030682	5294	49	0.178956	1.58412e-15	1.72202e-14	AFR snBulk
ENSG00000178021	TSPYL6	2	53253178	55256229	5080	42	0.0800308	2.21706e-07	1.13562e-06	AFR snBulk
ENSG00000177994	C2orf73	2	53330034	55383742	5083	68	0.114338	6.34521e-10	4.18334e-09	AFR snBulk
ENSG00000228108	SPTBN1-AS1	2	53516048	55540697	4809	37	0.162739	2.81856e-14	2.74037e-13	AFR snBulk
ENSG00000238018	ENSG00000238018	2	53661011	55680045	4528	6	0.0242448	0.00582622	0.0173882	AFR snBulk
ENSG00000231334	EML6-AS1	2	53747103	55750473	4425	33	0.0240815	0.00600584	0.0178907	AFR snBulk
ENSG00000162994	CLHC1	2	54172547	56232563	4495	50	0.0789661	3.39306e-07	1.69968e-06	AFR snBulk
ENSG00000085760	MTIF2	2	54236595	56269347	4357	10	0.0251906	0.00439503	0.0133478	AFR snBulk
ENSG00000240401	ENSG00000240401	2	54282350	56346049	4417	18	0.130503	2.27176e-11	1.72906e-10	AFR snBulk
ENSG00000115355	CCDC88A	2	54287842	56419895	4572	28	0.185811	1.24392e-16	1.45972e-15	AFR snBulk
ENSG00000272606	PPP4R3B-DT	2	54617909	56618373	4302	58	0.0583854	1.51081e-05	6.27488e-05	AFR snBulk
ENSG00000138035	PNPT1	2	54634061	56693863	4490	15	0.159496	7.81805e-14	7.35154e-13	AFR snBulk
ENSG00000115380	EFEMP1	2	54865967	56924139	4542	14	0.0346839	0.000933275	0.00310221	AFR snBulk
ENSG00000233251	ENSG00000233251	2	55173534	57185870	4495	10	0.191902	5.98784e-17	7.17965e-16	AFR snBulk
ENSG00000285755	ENSG00000285755	2	56289648	58380132	5097	32	0.0487058	7.51803e-05	0.000287095	AFR snBulk
ENSG00000115392	FANCL	2	57159243	59241372	4144	35	0.117515	3.10413e-10	2.11721e-09	AFR snBulk
ENSG00000285673	ENSG00000285673	2	58014354	60277688	4515	50	0.0455773	0.000140115	0.000516932	AFR snBulk
ENSG00000162927	PUS10	2	59940222	62018259	3823	12	0.0978548	1.01128e-08	5.97645e-08	AFR snBulk
ENSG00000162928	PEX13	2	60017225	62051990	3705	44	0.0210366	0.0105155	0.0302541	AFR snBulk
ENSG00000162929	KIAA1841	2	60065871	62138034	3741	21	0.0568518	1.01505e-05	4.31089e-05	AFR snBulk
ENSG00000274769	ENSG00000274769	2	60115787	62164825	3696	47	0.218144	5.40201e-19	7.65539e-18	AFR snBulk
ENSG00000212978	ENSG00000212978	2	60141592	62144969	3585	61	0.0780323	4.43202e-07	2.18985e-06	AFR snBulk
ENSG00000271889	ENSG00000271889	2	60151433	62162105	3607	43	0.389731	1.32589e-38	7.1766e-37	AFR snBulk
ENSG00000173209	AHSA2P	2	60177418	62191203	3573	48	0.37614	1.45753e-37	7.25797e-36	AFR snBulk
ENSG00000170264	FAM161A	2	60824848	62854143	3556	68	0.0196954	0.0127236	0.0362106	AFR snBulk
ENSG00000115484	CCT4	2	60868085	62888671	3513	32	0.0317135	0.00152494	0.00493484	AFR snBulk
ENSG00000186889	TMEM17	2	61500218	63511894	3279	116	0.0976142	1.19899e-08	7.02201e-08	AFR snBulk
ENSG00000169764	UGP2	2	62840952	64891562	3285	23	0.121318	1.5384e-10	1.08548e-09	AFR snBulk
ENSG00000223935	LGALSL-DT	2	63395220	65453967	3875	19	0.117614	3.29032e-10	2.23674e-09	AFR snBulk
ENSG00000226756	ENSG00000226756	2	63644612	65646698	3961	25	0.0288246	0.00262176	0.00822582	AFR snBulk
ENSG00000234572	LINC01800	2	63846130	65863626	4232	13	0.0936258	3.12113e-08	1.75989e-07	AFR snBulk
ENSG00000237638	LINC02245	2	63901840	66056168	4603	61	0.0972876	1.12986e-08	6.63891e-08	AFR snBulk
ENSG00000011523	CEP68	2	64056366	66087004	4400	1	0.022318	0.00782316	0.0229133	AFR snBulk
ENSG00000138069	RAB1A	2	64070696	66130331	4454	25	0.0485079	6.93805e-05	0.000266047	AFR snBulk
ENSG00000273763	ENSG00000273763	2	64203502	66227605	4392	19	0.465393	1.07579e-48	1.02677e-46	AFR snBulk
ENSG00000198369	SPRED2	2	64310851	66432637	4559	12	0.0189684	0.0134058	0.0380273	AFR snBulk
ENSG00000204929	ENSG00000204929	2	64436711	67200373	5776	40	0.283338	3.21298e-26	7.6283e-25	AFR snBulk
ENSG00000234255	ENSG00000234255	2	64439838	66456571	4275	61	0.170036	1.02309e-14	1.03991e-13	AFR snBulk
ENSG00000237979	DNAJB12P1	2	64500993	66502138	4234	16	0.0500641	6.37956e-05	0.000245849	AFR snBulk
ENSG00000243029	RN7SL635P	2	64545401	66545696	4223	26	0.106984	1.79627e-09	1.13839e-08	AFR snBulk
ENSG00000235725	ENSG00000235725	2	64589566	66640177	4321	17	0.172335	6.15984e-15	6.36732e-14	AFR snBulk
ENSG00000226819	MEIS1-AS3	2	65426735	67433470	4137	77	0.490822	1.81581e-53	2.41824e-51	AFR snBulk
ENSG00000235885	LINC01828	2	66086446	68311439	4864	55	0.130657	2.7242e-11	2.0581e-10	AFR snBulk
ENSG00000236780	LINC01829	2	66123357	68397980	5049	34	0.0715687	1.47073e-06	6.84406e-06	AFR snBulk
ENSG00000224173	LINC02831	2	66562067	68620545	4864	6	0.0265642	0.00311109	0.00964694	AFR snBulk
ENSG00000197223	C1D	2	67041130	69110948	5334	139	0.375471	1.81755e-36	8.35343e-35	AFR snBulk
ENSG00000273398	ENSG00000273398	2	67131238	69261230	5424	17	0.0484248	7.55529e-05	0.000288364	AFR snBulk
ENSG00000115946	PNO1	2	67157888	69176238	5206	37	0.112465	5.291e-10	3.5191e-09	AFR snBulk
ENSG00000273064	ENSG00000273064	2	67252870	69253848	5177	23	0.161742	8.4292e-14	7.88994e-13	AFR snBulk
ENSG00000204923	FBXO48	2	67459422	69467294	5155	37	0.115316	3.06659e-10	2.09261e-09	AFR snBulk
ENSG00000163219	ARHGAP25	2	67679601	69826833	5548	275	0.126604	6.18735e-11	4.52291e-10	AFR snBulk
ENSG00000169599	NFU1	2	68396113	70437628	5029	45	0.266129	2.15538e-25	4.80751e-24	AFR snBulk
ENSG00000196975	ANXA4	2	68644425	70827112	5436	56	0.173376	7.15092e-15	7.36254e-14	AFR snBulk
ENSG00000231024	ENSG00000231024	2	68700192	70713847	4957	30	0.0386471	0.000414622	0.00144427	AFR snBulk
ENSG00000087338	GMCL1	2	68829660	70881384	5087	37	0.250275	2.44005e-22	4.3449e-21	AFR snBulk
ENSG00000275381	ENSG00000275381	2	68844509	70844933	4960	62	0.166502	3.16253e-14	3.05818e-13	AFR snBulk
ENSG00000179818	PCBP1-AS1	2	68960104	71103220	5209	109	0.335669	1.93162e-31	6.50682e-30	AFR snBulk
ENSG00000115998	C2orf42	2	69149885	71248615	4962	8	0.10041	4.87094e-09	2.95174e-08	AFR snBulk
ENSG00000035141	FAM136A	2	69295975	71302090	4786	49	0.060071	1.03892e-05	4.40505e-05	AFR snBulk
ENSG00000286979	ENSG00000286979	2	69629657	71648761	4749	27	0.071404	1.41047e-06	6.57003e-06	AFR snBulk
ENSG00000116035	VAX2	2	69900576	71965373	4744	71	0.0400174	0.00037369	0.00130741	AFR snBulk
ENSG00000258881	ENSG00000258881	2	69939318	71995336	4701	83	0.24067	3.38479e-21	5.55715e-20	AFR snBulk
ENSG00000144031	ANKRD53	2	69978380	71985499	4574	43	0.207458	2.74162e-18	3.6803e-17	AFR snBulk
ENSG00000236469	ENSG00000236469	2	70002531	72064743	4694	10	0.0422049	0.000231584	0.000832196	AFR snBulk
ENSG00000124357	NAGK	2	70064344	72079808	4595	9	0.0251749	0.00339897	0.0104851	AFR snBulk
ENSG00000124370	MCEE	2	70109684	72130239	4668	37	0.581477	4.87227e-75	3.10017e-72	AFR snBulk
ENSG00000288065	ENSG00000288065	2	70112877	72117406	4614	21	0.362137	6.56889e-35	2.74179e-33	AFR snBulk
ENSG00000124383	MPHOSPH10	2	70130632	72150101	4664	5	0.0447047	0.00011928	0.000443667	AFR snBulk
ENSG00000124374	PAIP2B	2	70182738	72227103	4725	26	0.0343368	0.000986438	0.00326793	AFR snBulk
ENSG00000075292	ZNF638	2	70276561	72435069	4914	52	0.0372049	0.00058689	0.002001	AFR snBulk
ENSG00000144036	EXOC6B	2	71175984	73826041	5059	27	0.0148453	0.0298741	0.0798678	AFR snBulk
ENSG00000135632	SMYD5	2	72214222	74227221	3710	60	0.0332127	0.00112656	0.00370851	AFR snBulk
ENSG00000135624	CCT7	2	72233420	74253021	3710	19	0.0129726	0.0429173	0.111259	AFR snBulk
ENSG00000116127	ALMS1	2	72385758	74625166	4052	43	0.351481	3.32034e-33	1.24276e-31	AFR snBulk
ENSG00000163016	ALMS1P1	2	72641083	74697509	3737	101	0.40521	1.36682e-40	8.17039e-39	AFR snBulk
ENSG00000144034	TPRKB	2	72729104	74737400	3752	63	0.146453	7.02471e-13	6.07302e-12	AFR snBulk
ENSG00000187833	C2orf78	2	72784189	74817147	3882	25	0.097113	1.63757e-08	9.4667e-08	AFR snBulk
ENSG00000124356	STAMBP	2	72828916	74873659	3951	34	0.0286886	0.00263294	0.00825819	AFR snBulk
ENSG00000286244	ENSG00000286244	2	72834422	74856965	3903	60	0.079277	2.58806e-07	1.3167e-06	AFR snBulk
ENSG00000237883	DGUOK-AS1	2	72947322	74981441	3988	24	0.0802676	2.58649e-07	1.31613e-06	AFR snBulk
ENSG00000257800	FNBP1P1	2	73120680	75123218	3958	21	0.277215	2.15585e-25	4.80751e-24	AFR snBulk
ENSG00000217702	ENSG00000217702	2	73123965	75135640	3993	40	0.299517	2.59765e-27	6.55896e-26	AFR snBulk
ENSG00000163170	BOLA3	2	73135400	75147912	4009	10	0.0709121	7.99077e-07	3.84602e-06	AFR snBulk
ENSG00000225439	BOLA3-AS1	2	73148007	75151952	3988	32	0.210994	1.90113e-18	2.57864e-17	AFR snBulk
ENSG00000114978	MOB1A	2	73152528	75178898	4028	32	0.0865489	9.47963e-08	5.06211e-07	AFR snBulk
ENSG00000204843	DCTN1	2	73361154	75392087	4250	30	0.0783788	3.15104e-07	1.58482e-06	AFR snBulk
ENSG00000114993	RTKN	2	73425835	75442422	4312	74	0.109331	1.91082e-10	1.33347e-09	AFR snBulk
ENSG00000115275	MOGS	2	73461057	75465410	4321	11	0.203524	8.7552e-18	1.12466e-16	AFR snBulk
ENSG00000286883	ENSG00000286883	2	73465339	75472961	4339	46	0.0393214	0.000393232	0.00137209	AFR snBulk
ENSG00000115307	AUP1	2	73526645	75529760	4341	78	0.469925	6.57266e-50	6.58025e-48	AFR snBulk
ENSG00000287687	ENSG00000287687	2	73723873	75778780	4656	29	0.0968088	1.38403e-08	8.06124e-08	AFR snBulk
ENSG00000159399	HK2	2	73834127	75893359	4829	6	0.0657513	2.36026e-06	1.07e-05	AFR snBulk
ENSG00000204792	LINC01291	2	73918148	75938418	4755	18	0.585315	1.52099e-70	6.2215e-68	AFR snBulk
ENSG00000236209	ENSG00000236209	2	73919555	75924846	4709	17	0.613153	4.74538e-77	3.39686e-74	AFR snBulk
ENSG00000270571	ENSG00000270571	2	74154366	76189949	5055	52	0.0832346	1.72342e-07	8.94124e-07	AFR snBulk
ENSG00000115364	MRPL19	2	74646783	76690851	5414	97	0.131981	1.40985e-11	1.09163e-10	AFR snBulk
ENSG00000005436	GCFC2	2	74652000	76710985	5459	28	0.0405156	0.000348092	0.00122368	AFR snBulk
ENSG00000286045	ENSG00000286045	2	74710782	76728123	5388	15	0.0234267	0.00688979	0.0203293	AFR snBulk
ENSG00000287172	ENSG00000287172	2	75185020	77399490	6377	3	0.0446152	0.000141605	0.000522211	AFR snBulk
ENSG00000287130	ENSG00000287130	2	75684975	77698996	5715	91	0.0370313	0.000632521	0.0021461	AFR snBulk
ENSG00000234653	LRRTM4-AS1	2	75985965	78009791	5752	16	0.19558	3.08162e-17	3.78695e-16	AFR snBulk
ENSG00000237077	RPL38P2	2	76788382	78793087	5294	5	0.0206682	0.0108436	0.0311324	AFR snBulk
ENSG00000286260	ENSG00000286260	2	77880713	79931146	4934	38	0.208214	6.34979e-19	8.93873e-18	AFR snBulk
ENSG00000230237	GNA13P1	2	78573764	80575593	4811	3	0.0173943	0.0198473	0.054801	AFR snBulk
ENSG00000163541	SUCLG1	2	83423528	85460045	4810	19	0.126867	6.28999e-11	4.59676e-10	AFR snBulk
ENSG00000260840	LINC01964	2	84061213	86067347	4328	13	0.0182202	0.0149927	0.0421696	AFR snBulk
ENSG00000152291	TGOLN2	2	84318020	86328296	3590	25	0.125562	3.17609e-11	2.38565e-10	AFR snBulk
ENSG00000042445	RETSAT	2	84341955	86354531	3530	68	0.0392884	0.000365078	0.00127916	AFR snBulk
ENSG00000115459	ELMOD3	2	84354394	86391752	3500	37	0.104071	3.53968e-09	2.17727e-08	AFR snBulk
ENSG00000118640	VAMP8	2	84561562	86582031	3042	64	0.165418	2.99477e-14	2.9038e-13	AFR snBulk
ENSG00000168890	TMEM150A	2	84598547	86603196	2956	8	0.0526041	4.00542e-05	0.000158277	AFR snBulk
ENSG00000168883	USP39	2	84602856	86649283	2937	21	0.0193515	0.0123598	0.0352557	AFR snBulk
ENSG00000115523	GNLY	2	84685175	86698852	2749	15	0.0585911	1.44665e-05	6.02327e-05	AFR snBulk
ENSG00000115525	ST3GAL5	2	84837120	86905199	2479	27	0.253778	9.06784e-23	1.68269e-21	AFR snBulk
ENSG00000232504	ST3GAL5-AS1	2	84889151	86891136	2362	16	0.228986	9.42339e-22	1.60798e-20	AFR snBulk
ENSG00000272564	ENSG00000272564	2	84904279	86904727	2323	13	0.106138	3.00319e-09	1.86368e-08	AFR snBulk
ENSG00000287628	ENSG00000287628	2	84934535	86937548	2286	9	0.0484577	8.08975e-05	0.000307166	AFR snBulk
ENSG00000068654	POLR1A	2	85020216	87106155	2168	104	0.0956628	1.93565e-08	1.11292e-07	AFR snBulk
ENSG00000132305	IMMT	2	85143932	87195472	1907	41	0.128867	3.88896e-11	2.89905e-10	AFR snBulk
ENSG00000132313	MRPL35	2	85199355	87213790	1762	26	0.0376781	0.000353921	0.00124235	AFR snBulk
ENSG00000158435	CNOT11	2	100252886	102270316	4558	86	0.0146012	0.033247	0.0881854	AFR snBulk
ENSG00000175874	CREG2	2	100345550	102387503	4876	19	0.0642906	5.17556e-06	2.27079e-05	AFR snBulk
ENSG00000196460	RFX8	2	100397359	102475112	5117	31	0.0849869	1.25735e-07	6.61918e-07	AFR snBulk
ENSG00000115594	IL1R1	2	101064544	103179874	5261	40	0.0163733	0.0201235	0.0554946	AFR snBulk
ENSG00000115598	IL1RL2	2	101187006	103240002	5101	106	0.084105	1.59993e-07	8.33833e-07	AFR snBulk
ENSG00000115604	IL18R1	2	101311529	103398777	5100	12	0.119571	7.54812e-11	5.47153e-10	AFR snBulk
ENSG00000170417	TMEM182	2	101736905	104019900	5293	65	0.077141	3.82674e-07	1.90625e-06	AFR snBulk
ENSG00000228968	ENSG00000228968	2	103125268	105147229	4293	21	0.0317504	0.00148826	0.00482325	AFR snBulk
ENSG00000235597	LINC01102	2	103430130	105532747	4756	63	0.0550966	2.51751e-05	0.000102073	AFR snBulk
ENSG00000234781	LINC01103	2	103488458	105510509	4475	25	0.0222447	0.00768127	0.0225208	AFR snBulk
ENSG00000288565	ENSG00000288565	2	103656135	105722966	4680	81	0.0317619	0.00146229	0.00474391	AFR snBulk
ENSG00000234177	LINC01114	2	103746638	105757719	4590	35	0.17858	1.50049e-15	1.63422e-14	AFR snBulk
ENSG00000269707	ENSG00000269707	2	103853285	105927722	4762	23	0.22164	8.39726e-20	1.25359e-18	AFR snBulk
ENSG00000287135	ENSG00000287135	2	103928803	105936467	4685	84	0.285613	6.48012e-26	1.50239e-24	AFR snBulk
ENSG00000224509	MRPS9-AS2	2	103936241	106038496	5065	61	0.35375	2.62535e-34	1.0543e-32	AFR snBulk
ENSG00000272861	ENSG00000272861	2	104249404	106249794	4901	46	0.0135183	0.0403589	0.10539	AFR snBulk
ENSG00000272994	C2orf49-DT	2	104334027	106337475	4990	50	0.0167755	0.0209637	0.0576668	AFR snBulk
ENSG00000234162	ENSG00000234162	2	104874509	106962386	4910	30	0.115893	4.68644e-10	3.13155e-09	AFR snBulk
ENSG00000119147	ECRG4	2	105063246	107078155	4790	35	0.0225304	0.00796973	0.023314	AFR snBulk
ENSG00000233339	ENSG00000233339	2	105179542	107183797	4848	8	0.0307924	0.00167414	0.00539088	AFR snBulk
ENSG00000144057	ST6GAL2	2	105801600	107887108	4748	30	0.153441	3.51692e-13	3.13805e-12	AFR snBulk
ENSG00000227294	ENSG00000227294	2	105834464	107841207	4676	8	0.0508415	4.23861e-05	0.000167076	AFR snBulk
ENSG00000286218	ENSG00000286218	2	105933739	107996534	4627	41	0.522171	2.67056e-58	4.87045e-56	AFR snBulk
ENSG00000225328	LINC01594	2	107167125	109217886	4493	4	0.0145282	0.0327496	0.0869817	AFR snBulk
ENSG00000196228	SULT1C3	2	107239968	109265351	4462	49	0.0330663	0.00124888	0.00408863	AFR snBulk
ENSG00000198203	SULT1C2	2	107288639	109309915	4470	18	0.0145222	0.0312193	0.0832002	AFR snBulk
ENSG00000198075	SULT1C4	2	107377911	109388989	4560	9	0.138202	6.54133e-12	5.20417e-11	AFR snBulk
ENSG00000135968	GCC2	2	107449191	109509415	4790	65	0.111064	7.83365e-10	5.13274e-09	AFR snBulk
ENSG00000214184	GCC2-AS1	2	107507515	109534196	4731	23	0.044693	0.000162723	0.000596115	AFR snBulk
ENSG00000186522	SEPTIN10	2	108542799	110614143	3005	6	0.0182116	0.0159524	0.0446669	AFR snBulk
ENSG00000198142	SOWAHC	2	108614364	110618990	2874	31	0.02678	0.00350665	0.0107998	AFR snBulk
ENSG00000282033	ENSG00000282033	2	108758799	110760364	2773	23	0.0151028	0.0270168	0.0728205	AFR snBulk
ENSG00000144061	NPHP1	2	109122311	111205066	2954	9	0.0427852	0.000137408	0.000507513	AFR snBulk
ENSG00000175701	MTLN	2	109211529	111245420	2804	54	0.147811	9.7098e-13	8.28675e-12	AFR snBulk
ENSG00000285016	ENSG00000285016	2	110429324	112699033	2922	113	0.200448	1.86592e-17	2.34226e-16	AFR snBulk
ENSG00000153107	ANAPC1	2	110611639	112884690	3398	62	0.237928	6.90551e-21	1.10895e-19	AFR snBulk
ENSG00000227842	ENSG00000227842	2	110717508	112717837	2931	26	0.131833	1.6597e-11	1.27611e-10	AFR snBulk
ENSG00000228615	CENPNP2	2	110742586	112744662	2984	57	0.0582723	1.5415e-05	6.39585e-05	AFR snBulk
ENSG00000153208	MERTK	2	110898607	113029561	3475	44	0.029625	0.00201049	0.00641409	AFR snBulk
ENSG00000286904	ENSG00000286904	2	111039378	113055337	3232	111	0.381358	4.9424e-37	2.38242e-35	AFR snBulk
ENSG00000153214	TMEM87B	2	111055269	113119318	3500	11	0.0814386	1.3383e-07	7.0337e-07	AFR snBulk
ENSG00000144152	FBLN7	2	111138385	113188218	3500	78	0.165659	7.32008e-15	7.52859e-14	AFR snBulk
ENSG00000278962	ENSG00000278962	2	111188364	113190635	3359	55	0.0813181	1.62274e-07	8.45108e-07	AFR snBulk
ENSG00000144161	ZC3H8	2	111211529	113255136	3451	86	0.0681279	9.5941e-07	4.57313e-06	AFR snBulk
ENSG00000286545	ENSG00000286545	2	111239621	113244375	3378	17	0.0330058	0.00118405	0.0038884	AFR snBulk
ENSG00000169629	RGPD8	2	111368369	113434488	3729	95	0.263066	4.5707e-24	9.3883e-23	AFR snBulk
ENSG00000125630	POLR1B	2	111541915	113579818	3706	87	0.482606	3.53185e-51	3.93492e-49	AFR snBulk
ENSG00000243389	ENSG00000243389	2	111589040	113614431	3707	93	0.234722	1.04531e-20	1.65727e-19	AFR snBulk
ENSG00000237753	ENSG00000237753	2	111641832	113645720	3672	15	0.203421	8.63049e-18	1.10964e-16	AFR snBulk
ENSG00000144130	NT5DC4	2	111721486	113742879	3704	16	0.0501119	6.26462e-05	0.00024155	AFR snBulk
ENSG00000169607	CKAP2L	2	111736349	113764664	3766	27	0.0378495	0.000521424	0.00178995	AFR snBulk
ENSG00000125637	PSD4	2	112157325	114209396	4160	69	0.0424619	0.000244948	0.000877357	AFR snBulk
ENSG00000189223	PAX8-AS1	2	112211421	114276581	4217	30	0.41428	2.83113e-42	1.88083e-40	AFR snBulk
ENSG00000125618	PAX8	2	112215997	114278921	4224	19	0.405302	8.40949e-40	4.80616e-38	AFR snBulk
ENSG00000136682	CBWD2	2	112437691	114496204	4548	197	0.223825	1.67674e-19	2.45325e-18	AFR snBulk
ENSG00000225398	PGM5P4	2	112541937	114563298	4530	32	0.0554975	2.33945e-05	9.52446e-05	AFR snBulk
ENSG00000287165	ENSG00000287165	2	112582354	114583152	4467	28	0.064353	3.88076e-06	1.72302e-05	AFR snBulk
ENSG00000146556	WASH2P	2	112588550	114599043	4496	17	0.0417764	0.000262776	0.000938045	AFR snBulk
ENSG00000236397	DDX11L2	2	112599036	114601261	4464	46	0.149111	7.41158e-13	6.39204e-12	AFR snBulk
ENSG00000240356	RPL23AP7	2	112610502	114627090	4487	15	0.189253	1.52883e-16	1.77731e-15	AFR snBulk
ENSG00000144134	RABL2A	2	112627229	114643396	4485	29	0.304876	1.48828e-27	3.80483e-26	AFR snBulk
ENSG00000227359	ENSG00000227359	2	112677702	114704078	4467	39	0.280384	6.35409e-26	1.47556e-24	AFR snBulk
ENSG00000115084	SLC35F5	2	112705011	114756693	4509	56	0.487203	2.72452e-53	3.57849e-51	AFR snBulk
ENSG00000244063	ENSG00000244063	2	112829390	114831119	4386	20	0.0577635	1.38728e-05	5.78533e-05	AFR snBulk
ENSG00000228857	ENSG00000228857	2	112831049	114843356	4422	125	0.47105	1.55448e-50	1.64242e-48	AFR snBulk
ENSG00000270019	ENSG00000270019	2	112888203	114889750	4410	31	0.0207933	0.00982395	0.0283844	AFR snBulk
ENSG00000115091	ACTR3	2	112890063	114962596	4627	50	0.0283726	0.00282352	0.00880674	AFR snBulk
ENSG00000234199	LINC01191	2	112970719	115007304	4452	40	0.248195	7.22534e-22	1.24479e-20	AFR snBulk
ENSG00000235717	DPP10-AS2	2	113833830	115835588	4825	137	0.131551	2.45303e-11	1.86011e-10	AFR snBulk
ENSG00000287451	ENSG00000287451	2	114835129	116940291	5595	41	0.13406	1.4501e-11	1.12006e-10	AFR snBulk
ENSG00000238207	ENSG00000238207	2	116754139	118804174	5239	71	0.200299	8.81627e-18	1.13099e-16	AFR snBulk
ENSG00000088205	DDX18	2	116814691	118832377	5101	20	0.129927	1.71525e-11	1.31755e-10	AFR snBulk
ENSG00000236255	ENSG00000236255	2	116833937	118841658	5052	98	0.289287	2.14521e-26	5.15733e-25	AFR snBulk
ENSG00000125633	CCDC93	2	116915478	119014133	5210	134	0.308671	3.49044e-29	9.98419e-28	AFR snBulk
ENSG00000125629	INSIG2	2	117088452	119110997	5032	9	0.0399256	0.000359546	0.00126132	AFR snBulk
ENSG00000229867	STEAP3-AS1	2	118244422	120270714	4535	60	0.0807624	2.36217e-07	1.20649e-06	AFR snBulk
ENSG00000186132	C2orf76	2	118302225	120366834	4555	7	0.0194255	0.0139816	0.0395198	AFR snBulk
ENSG00000144120	TMEM177	2	118679167	120686507	4458	33	0.172492	4.05054e-15	4.24366e-14	AFR snBulk
ENSG00000229326	RPL17P15	2	118698623	120700151	4462	17	0.0714078	1.1521e-06	5.4364e-06	AFR snBulk
ENSG00000115109	EPB41L5	2	119013077	121179119	5036	25	0.275497	1.65295e-26	3.98727e-25	AFR snBulk
ENSG00000224789	ENSG00000224789	2	119174885	121216544	4600	78	0.079702	3.37166e-07	1.69014e-06	AFR snBulk
ENSG00000226479	TMEM185B	2	119217479	121223400	4475	24	0.0399213	0.000224286	0.000807595	AFR snBulk
ENSG00000115112	TFCP2L1	2	120216587	122285202	4937	14	0.0255772	0.00455203	0.0137968	AFR snBulk
ENSG00000155438	NIFK	2	120726945	122736911	4961	43	0.0796341	1.18088e-07	6.24645e-07	AFR snBulk
ENSG00000224655	LINC01823	2	120779133	122809962	5104	94	0.0432434	0.000190762	0.000692981	AFR snBulk
ENSG00000286481	ENSG00000286481	2	120902501	123887691	8019	33	0.114462	4.30475e-10	2.88931e-09	AFR snBulk
ENSG00000287854	ENSG00000287854	2	122421486	124438693	5820	9	0.0268997	0.00365598	0.0112259	AFR snBulk
ENSG00000228400	ENSG00000228400	2	123011984	125025173	5466	54	0.301598	2.8679e-28	7.70839e-27	AFR snBulk
ENSG00000286206	ENSG00000286206	2	124665331	126717150	5155	25	0.0129568	0.0420149	0.109196	AFR snBulk
ENSG00000235491	LINC01889	2	124710969	126765842	5178	24	0.166328	1.35722e-14	1.36212e-13	AFR snBulk
ENSG00000286515	ENSG00000286515	2	125154583	127203372	5625	50	0.153826	1.48677e-13	1.36445e-12	AFR snBulk
ENSG00000235774	ENSG00000235774	2	125308494	127343992	5559	43	0.519026	4.63563e-58	8.29574e-56	AFR snBulk
ENSG00000136732	GYPC	2	125656133	127696667	5489	11	0.0652485	2.47999e-06	1.12162e-05	AFR snBulk
ENSG00000260634	ENSG00000260634	2	126024252	128025723	5536	23	0.029452	0.00224909	0.00713002	AFR snBulk
ENSG00000286971	ENSG00000286971	2	126024866	128033948	5553	29	0.216389	8.15314e-19	1.14044e-17	AFR snBulk
ENSG00000163161	ERCC3	2	126257290	128294166	5727	15	0.0698	2.04611e-06	9.33882e-06	AFR snBulk
ENSG00000286145	ENSG00000286145	2	126294212	128375075	5840	50	0.222583	1.38612e-19	2.0437e-18	AFR snBulk
ENSG00000169967	MAP3K2	2	126298668	128388465	5865	69	0.172455	2.96717e-15	3.14662e-14	AFR snBulk
ENSG00000236682	MAP3K2-DT	2	126388184	128400580	5682	21	0.138266	7.18319e-12	5.69267e-11	AFR snBulk
ENSG00000115718	PROC	2	126418427	128429242	5685	86	0.200077	2.72629e-17	3.36039e-16	AFR snBulk
ENSG00000163166	IWS1	2	126436207	128526886	5889	44	0.100483	5.94178e-09	3.58168e-08	AFR snBulk
ENSG00000231731	ENSG00000231731	2	126455394	128514623	5792	21	0.125621	5.19253e-11	3.82894e-10	AFR snBulk
ENSG00000136709	WDR33	2	126701027	128811187	6077	4	0.0509743	5.30652e-05	0.000206302	AFR snBulk
ENSG00000144231	POLR2D	2	126843553	128858155	5729	51	0.0856722	1.14759e-07	6.07822e-07	AFR snBulk
ENSG00000286873	ENSG00000286873	2	126888829	128892732	5640	93	0.0578634	1.51266e-05	6.28164e-05	AFR snBulk
ENSG00000286957	ENSG00000286957	2	128877896	130884441	4014	17	0.202648	1.10919e-17	1.41657e-16	AFR snBulk
ENSG00000214100	PLAC9P1	2	128922863	130934317	4000	67	0.222887	1.43961e-19	2.1193e-18	AFR snBulk
ENSG00000237574	LINC01856	2	128923177	130946703	4022	66	0.160506	5.25778e-14	5.00319e-13	AFR snBulk
ENSG00000225449	RAB6C-AS1	2	128966592	130980466	3962	61	0.382244	5.68663e-37	2.70924e-35	AFR snBulk
ENSG00000222014	RAB6C	2	128979666	130982738	3935	85	0.381563	2.39221e-37	1.18097e-35	AFR snBulk
ENSG00000286026	ENSG00000286026	2	128990456	131028412	3996	12	0.0132523	0.0404792	0.105655	AFR snBulk
ENSG00000217289	ENSG00000217289	2	128992889	130994040	3911	41	0.0150739	0.0290909	0.0779048	AFR snBulk
ENSG00000231147	ARHGAP42P2	2	129006200	131009123	3900	63	0.0392868	0.000383144	0.00133902	AFR snBulk
ENSG00000152076	CCDC74B	2	129139287	131145134	3745	101	0.0907515	2.80867e-08	1.58808e-07	AFR snBulk
ENSG00000136699	SMPD4	2	129151392	131182750	3740	19	0.116801	2.69936e-10	1.85572e-09	AFR snBulk
ENSG00000152082	MZT2B	2	129181737	131190729	3635	15	0.0862559	7.60917e-08	4.1054e-07	AFR snBulk
ENSG00000072135	PTPN18	2	129356045	131375405	3362	18	0.353567	3.34096e-34	1.32495e-32	AFR snBulk
ENSG00000136698	CFC1	2	129592165	131599575	3172	25	0.180999	1.73849e-15	1.87842e-14	AFR snBulk
ENSG00000240253	FAR2P3	2	129690133	131718831	3094	8	0.0911678	3.41557e-08	1.91723e-07	AFR snBulk
ENSG00000229797	ENSG00000229797	2	129742959	131755879	2987	26	0.015888	0.0254515	0.0689388	AFR snBulk
ENSG00000152102	FAM168B	2	130047876	132093460	2624	11	0.146415	1.28848e-12	1.0899e-11	AFR snBulk
ENSG00000115762	PLEKHB2	2	130104847	132353709	2714	15	0.0502948	6.40588e-05	0.000246743	AFR snBulk
ENSG00000233087	RAB6D	2	130360492	132364168	2313	55	0.0875548	2.03749e-08	1.16819e-07	AFR snBulk
ENSG00000284003	ENSG00000284003	2	130373647	132379675	2303	18	0.0127666	0.0430166	0.111506	AFR snBulk
ENSG00000273073	ENSG00000273073	2	130461821	132463615	2436	86	0.530394	1.01882e-59	2.05436e-57	AFR snBulk
ENSG00000173272	MZT2A	2	130464900	132492743	2489	77	0.237198	1.99994e-21	3.34292e-20	AFR snBulk
ENSG00000075886	TUBA3D	2	130476119	132482934	2470	11	0.0403404	0.000292528	0.00103881	AFR snBulk
ENSG00000152117	SMPD4BP	2	130492813	132521573	2575	77	0.415195	3.18936e-42	2.10417e-40	AFR snBulk
ENSG00000163040	CCDC74A	2	130527675	132533666	2596	83	0.209415	8.23666e-19	1.15156e-17	AFR snBulk
ENSG00000287151	C2orf27A	2	130647990	132767404	3281	36	0.0825216	1.9234e-07	9.91051e-07	AFR snBulk
ENSG00000235615	ENSG00000235615	2	130964731	132979873	3331	50	0.0755101	6.29151e-07	3.05953e-06	AFR snBulk
ENSG00000236485	LINC01945	2	130983937	132994161	3300	95	0.0436659	0.000177924	0.000648816	AFR snBulk
ENSG00000287414	ENSG00000287414	2	131010195	133017000	3291	25	0.0249601	0.00493868	0.0148899	AFR snBulk
ENSG00000163046	ANKRD30BL	2	131147591	133257969	3663	31	0.0380311	0.0004888	0.00168502	AFR snBulk
ENSG00000183840	GPR39	2	131416805	133646582	4120	107	0.177437	2.07591e-15	2.23122e-14	AFR snBulk
ENSG00000150551	LYPD1	2	131643286	133671579	3673	99	0.029597	0.00207395	0.00660256	AFR snBulk
ENSG00000224043	CCNT2-AS1	2	133735464	135918710	5108	62	0.274205	1.89869e-24	4.01219e-23	AFR snBulk
ENSG00000153086	ACMSD	2	133838616	135902034	4749	18	0.146069	1.18006e-12	1.00144e-11	AFR snBulk
ENSG00000082258	CCNT2	2	133918235	135959342	4595	26	0.32516	7.12408e-30	2.15628e-28	AFR snBulk
ENSG00000115839	RAB3GAP1	2	134052292	136176394	4599	59	0.0825825	1.22763e-07	6.47486e-07	AFR snBulk
ENSG00000121988	ZRANB3	2	134136916	136531218	5467	45	0.015188	0.0282693	0.0758693	AFR snBulk
ENSG00000076003	MCM6	2	134839626	136876443	4518	67	0.185397	1.45428e-16	1.69546e-15	AFR snBulk
ENSG00000231890	DARS1-AS1	2	134985176	137022593	4685	33	0.136878	4.83141e-12	3.8848e-11	AFR snBulk
ENSG00000150540	HNMT	2	136964020	139016364	5302	51	0.0437769	0.000178456	0.000650588	AFR snBulk
ENSG00000228043	ENSG00000228043	2	137418284	139501698	5587	93	0.227909	6.76571e-20	1.01798e-18	AFR snBulk
ENSG00000237772	LINC02631	2	137601599	139617469	5492	112	0.0451318	0.000135267	0.000500208	AFR snBulk
ENSG00000287147	ENSG00000287147	2	137917204	139975006	5284	74	0.083896	1.23556e-07	6.51285e-07	AFR snBulk
ENSG00000286778	ENSG00000286778	2	138323921	140364583	5325	56	0.0551749	2.49579e-05	0.000101264	AFR snBulk
ENSG00000226939	ENSG00000226939	2	138366165	140379147	5258	32	0.0387592	0.000467179	0.00161594	AFR snBulk
ENSG00000244125	ENSG00000244125	2	141131178	143137830	5380	48	0.0308116	0.0015688	0.00506761	AFR snBulk
ENSG00000257284	ENSG00000257284	2	142162078	144172172	3934	16	0.0422676	0.000206351	0.000746109	AFR snBulk
ENSG00000228655	ENSG00000228655	2	142295421	144598002	4062	19	0.0499336	6.40621e-05	0.000246743	AFR snBulk
ENSG00000231758	ARHGAP15-AS1	2	142629133	144656179	3345	133	0.0229449	0.00656789	0.0194496	AFR snBulk
ENSG00000257277	ENSG00000257277	2	142674315	144741294	3354	70	0.072843	9.32138e-07	4.45203e-06	AFR snBulk
ENSG00000257226	ENSG00000257226	2	142765940	144776119	3256	56	0.201846	1.35015e-17	1.71512e-16	AFR snBulk
ENSG00000236356	ENSG00000236356	2	142799467	144819599	3241	44	0.283069	6.38622e-26	1.48182e-24	AFR snBulk
ENSG00000287115	ENSG00000287115	2	143523552	145524651	2919	3	0.0156721	0.0251959	0.0682789	AFR snBulk
ENSG00000226674	TEX41	2	143666312	146262988	4194	27	0.0412582	0.000301066	0.00106741	AFR snBulk
ENSG00000286225	ENSG00000286225	2	144572662	146765726	3853	19	0.0178519	0.0161984	0.0453027	AFR snBulk
ENSG00000121989	ACVR2A	2	146844517	148930826	3938	93	0.0770244	5.43331e-07	2.65662e-06	AFR snBulk
ENSG00000115947	ORC4	2	146930396	149021604	4013	35	0.538174	3.2462e-64	9.02413e-62	AFR snBulk
ENSG00000150556	LYPD6B	2	148038107	150215262	4770	15	0.106734	1.70226e-09	1.0812e-08	AFR snBulk
ENSG00000231969	MMADHC-DT	2	148587196	151047447	5680	1	0.0590422	1.08145e-05	4.57388e-05	AFR snBulk
ENSG00000184898	RBM43	2	150247940	152261863	4550	54	0.0612988	7.14115e-06	3.08452e-05	AFR snBulk
ENSG00000123609	NMI	2	150270470	152289894	4586	18	0.0183602	0.0169942	0.0473803	AFR snBulk
ENSG00000183091	NEB	2	150485336	152734487	5333	24	0.209582	1.91768e-18	2.59985e-17	AFR snBulk
ENSG00000162980	ARL5A	2	150788984	152828492	4882	80	0.246513	1.32023e-22	2.41086e-21	AFR snBulk
ENSG00000288066	ENSG00000288066	2	150796688	152798688	4809	27	0.14521	1.58065e-12	1.32802e-11	AFR snBulk
ENSG00000225214	ENSG00000225214	2	151098328	153109202	4589	10	0.0301618	0.00194417	0.00621287	AFR snBulk
ENSG00000115145	STAM2	2	151116801	153175763	4650	30	0.0794151	3.42814e-07	1.71665e-06	AFR snBulk
ENSG00000177917	ARL6IP6	2	151717893	153762396	4775	47	0.121864	1.15479e-10	8.24569e-10	AFR snBulk
ENSG00000224612	ENSG00000224612	2	152168399	154201762	4895	43	0.0164014	0.0235129	0.0640696	AFR snBulk
ENSG00000224675	ENSG00000224675	2	153435853	155457438	4114	34	0.0325632	0.00135334	0.00440894	AFR snBulk
ENSG00000226383	LINC01876	2	155011530	157254950	3695	48	0.36918	2.56982e-35	1.0966e-33	AFR snBulk
ENSG00000115159	GPD2	2	155435290	157613735	3545	63	0.0551387	2.64332e-05	0.000106932	AFR snBulk
ENSG00000286889	ENSG00000286889	2	155803339	157891160	3294	49	0.241643	2.23881e-21	3.72696e-20	AFR snBulk
ENSG00000286530	ENSG00000286530	2	156033837	158049716	3388	28	0.148914	4.33572e-13	3.83399e-12	AFR snBulk
ENSG00000136542	GALNT5	2	156257705	158318491	3819	12	0.0315675	0.00140627	0.0045741	AFR snBulk
ENSG00000007001	UPP2	2	156876702	159136154	4805	45	0.0938639	2.07612e-08	1.18986e-07	AFR snBulk
ENSG00000228937	MTA3P1	2	156961410	158962888	4276	61	0.0245875	0.00517474	0.0155606	AFR snBulk
ENSG00000227480	CCDC148-AS1	2	157166650	159236169	4599	58	0.0453228	0.000119603	0.00044481	AFR snBulk
ENSG00000153237	CCDC148	2	157171073	159456753	5216	62	0.0849686	1.394e-07	7.31437e-07	AFR snBulk
ENSG00000163331	DAPL1	2	157795317	159862781	5210	81	0.0317134	0.00146805	0.00476151	AFR snBulk
ENSG00000196151	WDSUB1	2	158235798	160286703	5086	66	0.482152	3.25506e-52	3.91606e-50	AFR snBulk
ENSG00000123636	BAZ2B	2	158318979	160616569	5482	39	0.0305479	0.00196974	0.00628967	AFR snBulk
ENSG00000270893	ENSG00000270893	2	158444117	160444913	4765	32	0.160744	8.65126e-14	8.08458e-13	AFR snBulk
ENSG00000136536	MARCHF7	2	158712457	160771027	4827	79	0.123902	6.8443e-11	4.97519e-10	AFR snBulk
ENSG00000241399	CD302	2	158768628	160798255	4728	6	0.0458231	0.000126416	0.000468991	AFR snBulk
ENSG00000153246	PLA2R1	2	158932006	161062615	4940	32	0.0807053	2.58288e-07	1.31453e-06	AFR snBulk
ENSG00000136560	TANK	2	160136908	162236230	3367	26	0.116741	4.55578e-10	3.04993e-09	AFR snBulk
ENSG00000197635	DPP4	2	160992245	163074394	3354	51	0.0255609	0.00453388	0.013746	AFR snBulk
ENSG00000236841	ENSG00000236841	2	161159762	163173223	3228	20	0.122272	7.32734e-11	5.31822e-10	AFR snBulk
ENSG00000078098	FAP	2	161170684	163245151	3301	5	0.0638109	3.64196e-06	1.62203e-05	AFR snBulk
ENSG00000237750	KCNH7-AS1	2	161768936	163797972	3710	26	0.0356183	0.0008087	0.00270793	AFR snBulk
ENSG00000182263	FIGN	2	162593396	164736012	4339	25	0.0928102	2.2452e-08	1.28266e-07	AFR snBulk
ENSG00000082438	COBLL1	2	163653624	165843679	4637	36	0.0698462	1.92567e-06	8.81358e-06	AFR snBulk
ENSG00000115339	GALNT3	2	164747588	166794659	4854	50	0.306283	4.95165e-28	1.30074e-26	AFR snBulk
ENSG00000235192	ENSG00000235192	2	164794851	166810010	4733	16	0.0808625	9.32624e-08	4.98485e-07	AFR snBulk
ENSG00000229195	ENSG00000229195	2	164794857	166846091	4787	52	0.524606	4.31646e-58	7.77315e-56	AFR snBulk
ENSG00000123607	TTC21B	2	164857475	166953851	4804	23	0.192731	2.1548e-17	2.68721e-16	AFR snBulk
ENSG00000224490	TTC21B-AS1	2	164933857	166949891	4629	41	0.227502	6.72735e-20	1.01275e-18	AFR snBulk
ENSG00000144285	SCN1A	2	164984641	167149214	4889	41	0.0520768	2.68809e-05	0.000108635	AFR snBulk
ENSG00000169432	SCN9A	2	165195185	167376001	4935	27	0.0497444	6.60996e-05	0.000254181	AFR snBulk
ENSG00000136546	SCN7A	2	165403573	167611482	4898	16	0.0173602	0.0178587	0.0496986	AFR snBulk
ENSG00000198648	STK39	2	166954020	169247595	5353	36	0.0603627	8.90864e-06	3.80264e-05	AFR snBulk
ENSG00000152253	SPC25	2	167834132	169913371	5135	63	0.169085	1.25762e-14	1.26616e-13	AFR snBulk
ENSG00000138399	FASTKD1	2	168528508	170573875	5138	14	0.121042	1.70008e-10	1.1928e-09	AFR snBulk
ENSG00000138398	PPIG	2	168584342	170641406	5137	57	0.164604	2.93973e-14	2.85236e-13	AFR snBulk
ENSG00000154479	CCDC173	2	168645425	170694405	5153	61	0.252164	5.61171e-23	1.05433e-21	AFR snBulk
ENSG00000213160	KLHL23	2	168694488	170776989	5217	57	0.156195	1.5204e-13	1.39307e-12	AFR snBulk
ENSG00000214369	CYB5AP2	2	168790093	170790885	5036	41	0.0225553	0.00726254	0.0213653	AFR snBulk
ENSG00000213981	ENSG00000213981	2	169640374	171695374	4990	15	0.183831	5.60288e-16	6.26669e-15	AFR snBulk
ENSG00000128692	EIF2S2P4	2	169751805	171752788	4753	49	0.0166917	0.0214766	0.0589643	AFR snBulk
ENSG00000286115	ENSG00000286115	2	169890393	171914873	4525	7	0.0223676	0.00836739	0.0244174	AFR snBulk
ENSG00000071967	CYBRD1	2	170522247	172558129	4520	9	0.0903067	3.14511e-08	1.77306e-07	AFR snBulk
ENSG00000077380	DYNC1I2	2	170687409	172750158	4559	20	0.385044	2.40843e-40	1.41313e-38	AFR snBulk
ENSG00000128708	HAT1	2	170922448	172983686	4371	13	0.0717276	6.60798e-07	3.20417e-06	AFR snBulk
ENSG00000228016	RAPGEF4-AS1	2	171677141	173736206	4277	99	0.116023	2.26025e-10	1.56664e-09	AFR snBulk
ENSG00000091436	MAP3K20	2	172075435	174268015	4755	42	0.0242292	0.00522475	0.0156978	AFR snBulk
ENSG00000172845	SP3	2	172880850	174965373	4125	112	0.0355799	0.000728887	0.00245157	AFR snBulk
ENSG00000271151	ENSG00000271151	2	172968351	174969418	4018	42	0.0204061	0.00690596	0.0203707	AFR snBulk
ENSG00000144306	SCRN3	2	173395730	175429575	4153	148	0.133525	1.19899e-11	9.32395e-11	AFR snBulk
ENSG00000154518	ATP5MC3	2	174176258	176181710	4103	20	0.165065	3.78101e-14	3.63172e-13	AFR snBulk
ENSG00000128645	HOXD1	2	175188668	177190907	4491	11	0.0216611	0.00926655	0.0268633	AFR snBulk
ENSG00000163364	LINC01116	2	175629572	177637931	4554	14	0.0242569	0.00555741	0.016631	AFR snBulk
ENSG00000227098	ENSG00000227098	2	175830839	177849428	4811	18	0.0469451	0.000114993	0.000428724	AFR snBulk
ENSG00000229337	ENSG00000229337	2	176111036	178212662	5067	17	0.364391	1.50839e-34	6.14363e-33	AFR snBulk
ENSG00000116044	NFE2L2	2	176227595	178392697	5263	13	0.0124976	0.0468958	0.120601	AFR snBulk
ENSG00000271996	ENSG00000271996	2	176306373	178310572	4860	16	0.0615177	9.00437e-06	3.84178e-05	AFR snBulk
ENSG00000018510	AGPS	2	176392746	178567024	5203	34	0.156138	2.07824e-13	1.88609e-12	AFR snBulk
ENSG00000155636	RBM45	2	177112424	179139011	4443	5	0.0241417	0.00571776	0.0170841	AFR snBulk
ENSG00000079156	OSBPL6	2	177194481	179402893	4809	23	0.0365225	0.000666513	0.00225476	AFR snBulk
ENSG00000223960	CHROMR	2	177413635	179440243	4421	23	0.372606	3.07265e-37	1.4988e-35	AFR snBulk
ENSG00000180228	PRKRA	2	177431292	179451512	4407	76	0.100172	9.45916e-09	5.60406e-08	AFR snBulk
ENSG00000204311	PJVK	2	177451346	179462102	4410	18	0.0148462	0.0312033	0.0831652	AFR snBulk
ENSG00000116095	PLEKHA3	2	177480457	179516463	4489	17	0.0515906	4.73382e-05	0.000185447	AFR snBulk
ENSG00000237298	TTN-AS1	2	177521183	179779963	5158	35	0.062971	6.87051e-06	2.97165e-05	AFR snBulk
ENSG00000155657	TTN	2	177525989	179830802	5261	38	0.102453	5.9969e-09	3.61113e-08	AFR snBulk
ENSG00000287149	ENSG00000287149	2	177828349	180007807	4659	63	0.520091	1.85442e-57	3.16058e-55	AFR snBulk
ENSG00000163492	CCDC141	2	177829757	180050086	4770	50	0.366236	1.28391e-36	5.95823e-35	AFR snBulk
ENSG00000187231	SESTD1	2	178101678	180264832	4722	11	0.415551	1.27415e-41	8.1073e-40	AFR snBulk
ENSG00000237477	ENSG00000237477	2	178273831	180285707	4419	12	0.143347	1.68539e-12	1.41105e-11	AFR snBulk
ENSG00000281131	SCHLAP1	2	179692104	181916939	5275	62	0.0354136	0.000829806	0.00277471	AFR snBulk
ENSG00000234663	LINC01934	2	180086076	182409321	5236	56	0.053926	2.87544e-05	0.000115847	AFR snBulk
ENSG00000115232	ITGA4	2	180457202	182538940	4316	55	0.0296338	0.00228498	0.00723497	AFR snBulk
ENSG00000150722	PPP1R1C	2	180954241	183131398	3148	11	0.0398154	0.000384645	0.00134393	AFR snBulk
ENSG00000115252	PDE1A	2	181140036	183523192	2666	40	0.0313822	0.001598	0.00515728	AFR snBulk
ENSG00000272800	ENSG00000272800	2	182178806	184215414	477	3	0.0314961	0.00166591	0.00536678	AFR snBulk
ENSG00000115368	WDR75	2	188441446	190475552	2248	83	0.212114	1.49139e-18	2.03833e-17	AFR snBulk
ENSG00000138381	ASNSD1	2	188661385	190670831	2528	31	0.218528	4.43595e-19	6.30345e-18	AFR snBulk
ENSG00000151687	ANKAR	2	188674290	190761193	2639	48	0.137509	2.58743e-12	2.13074e-11	AFR snBulk
ENSG00000253559	OSGEPL1-AS1	2	188762704	190765556	2647	9	0.0300795	0.0020414	0.00650328	AFR snBulk
ENSG00000273240	ENSG00000273240	2	188763859	190764456	2645	37	0.149697	5.9806e-13	5.20969e-12	AFR snBulk
ENSG00000128699	ORMDL1	2	188770267	190784364	2670	29	0.0940013	1.85723e-08	1.06977e-07	AFR snBulk
ENSG00000064933	PMS1	2	188784085	190877629	2844	25	0.188259	1.24456e-16	1.45988e-15	AFR snBulk
ENSG00000187699	C2orf88	2	188879609	191203484	3332	26	0.0679193	2.18123e-06	9.92138e-06	AFR snBulk
ENSG00000138379	MSTN	2	189055700	191062729	3078	69	0.0912098	4.57709e-08	2.53677e-07	AFR snBulk
ENSG00000198130	HIBCH	2	189189735	191344193	3628	16	0.054376	2.18346e-05	8.91218e-05	AFR snBulk
ENSG00000151689	INPP1	2	189343570	191371665	3676	36	0.409979	4.8893e-42	3.18896e-40	AFR snBulk
ENSG00000284052	ENSG00000284052	2	189607660	191649840	3750	16	0.148975	5.65388e-13	4.93861e-12	AFR snBulk
ENSG00000138386	NAB1	2	189646746	191692766	3769	24	0.0364576	0.000666106	0.00225365	AFR snBulk
ENSG00000227542	ENSG00000227542	2	190229165	192246172	3386	30	0.141545	2.27027e-12	1.87604e-11	AFR snBulk
ENSG00000224099	ENSG00000224099	2	194448532	196481827	3481	35	0.130894	3.26092e-11	2.4468e-10	AFR snBulk
ENSG00000271893	ENSG00000271893	2	194451778	196515699	3541	17	0.143577	2.36304e-12	1.94876e-11	AFR snBulk
ENSG00000272211	ENSG00000272211	2	195151263	197154881	3437	7	0.0654354	3.39453e-06	1.51678e-05	AFR snBulk
ENSG00000187944	C2orf66	2	195804417	197809355	3166	31	0.117401	2.58968e-10	1.78503e-09	AFR snBulk
ENSG00000197121	PGAP1	2	195833004	197927796	3295	47	0.0805956	2.26169e-07	1.15723e-06	AFR snBulk
ENSG00000065413	ANKRD44	2	195967017	198311173	3971	65	0.0556612	2.34671e-05	9.54992e-05	AFR snBulk
ENSG00000222017	ENSG00000222017	2	196693106	198774823	3353	155	0.169733	9.37419e-15	9.5554e-14	AFR snBulk
ENSG00000152430	BOLL	2	196726879	198786762	3323	10	0.0536659	3.19303e-05	0.000127922	AFR snBulk
ENSG00000225421	ENSG00000225421	2	197493242	199772356	3937	2	0.0457499	0.000103725	0.000388736	AFR snBulk
ENSG00000226124	FTCDNL1	2	198760544	200851192	3502	62	0.420413	3.97987e-42	2.60768e-40	AFR snBulk
ENSG00000162971	TYW5	2	198928913	200955736	3330	13	0.0880112	5.32714e-08	2.92824e-07	AFR snBulk
ENSG00000287027	ENSG00000287027	2	199086870	201100025	3213	38	0.0161934	0.024493	0.0664873	AFR snBulk
ENSG00000287299	ENSG00000287299	2	199390666	201478018	3353	22	0.0244527	0.00552846	0.0165461	AFR snBulk
ENSG00000163535	SGO2	2	199510008	201584096	3428	47	0.154126	6.75086e-14	6.38156e-13	AFR snBulk
ENSG00000138356	AOX1	2	199586014	201677064	3460	113	0.129392	1.63996e-11	1.26127e-10	AFR snBulk
ENSG00000244301	AOX3P	2	199678233	201734109	3369	50	0.213385	5.82733e-19	8.22752e-18	AFR snBulk
ENSG00000237166	LINC01792	2	199711535	201735186	3316	98	0.265609	2.4398e-26	5.84592e-25	AFR snBulk
ENSG00000240344	PPIL3	2	199870907	201889303	3353	24	0.194426	6.48321e-17	7.75412e-16	AFR snBulk
ENSG00000196290	NIF3L1	2	199889327	201903938	3365	16	0.0440827	0.000149795	0.000550728	AFR snBulk
ENSG00000183308	ENSG00000183308	2	199963263	202009102	3472	22	0.0608154	9.59843e-06	4.08429e-05	AFR snBulk
ENSG00000064012	CASP8	2	200233443	202287711	3566	24	0.358486	2.83064e-34	1.12883e-32	AFR snBulk
ENSG00000155749	FLACC1	2	200288271	202357398	3584	30	0.104971	3.90223e-09	2.38796e-08	AFR snBulk
ENSG00000155754	C2CD6	2	200487421	202619178	3541	8	0.0244085	0.00561743	0.0168018	AFR snBulk
ENSG00000155755	TMEM237	2	200620184	202643570	3376	76	0.140819	4.57028e-12	3.68934e-11	AFR snBulk
ENSG00000082126	MPP4	2	200644870	202698694	3436	41	0.061983	7.30259e-06	3.1495e-05	AFR snBulk
ENSG00000003393	ALS2	2	200700267	202782112	3424	113	0.35752	2.96985e-34	1.1827e-32	AFR snBulk
ENSG00000138395	CDK15	2	200790461	202895550	3372	29	0.254986	1.04309e-22	1.9244e-21	AFR snBulk
ENSG00000116030	SUMO1	2	201206182	203238599	3157	1	0.0200019	0.0117416	0.033566	AFR snBulk
ENSG00000055044	NOP58	2	201265736	203303661	3107	74	0.0130453	0.043498	0.112591	AFR snBulk
ENSG00000286223	ENSG00000286223	2	201302122	203303614	3059	40	0.150721	3.79889e-13	3.38121e-12	AFR snBulk
ENSG00000204217	BMPR2	2	201376327	203567751	3200	33	0.166113	1.67113e-15	1.81316e-14	AFR snBulk
ENSG00000163596	ICA1L	2	201773150	203871766	3083	60	0.146196	1.40673e-12	1.18572e-11	AFR snBulk
ENSG00000138380	CARF	2	201912214	203988263	3073	38	0.18816	1.65257e-16	1.91648e-15	AFR snBulk
ENSG00000119004	CYP20A1	2	202238977	204306026	3321	41	0.0608399	7.25935e-06	3.13226e-05	AFR snBulk
ENSG00000225610	ENSG00000225610	2	204989585	207000858	4193	8	0.0618394	7.49975e-06	3.23064e-05	AFR snBulk
ENSG00000023228	NDUFS1	2	205114817	207159509	4275	70	0.0412933	0.000274201	0.00097664	AFR snBulk
ENSG00000231955	ENSG00000231955	2	205115547	207122323	4206	30	0.317449	1.52887e-29	4.48985e-28	AFR snBulk
ENSG00000204186	ZDBF2	2	205274663	207314427	4151	59	0.0130326	0.0435519	0.1127	AFR snBulk
ENSG00000228577	ENSG00000228577	2	205606497	207609812	3927	6	0.0154658	0.0283396	0.0760422	AFR snBulk
ENSG00000232125	DYTN	2	205651621	207721570	4073	36	0.295067	8.55857e-28	2.21171e-26	AFR snBulk
ENSG00000138400	MDH1B	2	205737763	207765328	3953	20	0.351751	3.70194e-33	1.37838e-31	AFR snBulk
ENSG00000118246	FASTKD2	2	205765357	207796189	3932	108	0.170931	1.26931e-14	1.27658e-13	AFR snBulk
ENSG00000229321	ENSG00000229321	2	205798325	207926876	4144	20	0.225718	4.5385e-20	6.90494e-19	AFR snBulk
ENSG00000144410	CPO	2	205939518	207969474	4037	14	0.0405871	0.000307786	0.00108962	AFR snBulk
ENSG00000229647	MYOSLID	2	206166120	208248668	4510	80	0.11276	9.16174e-10	5.96879e-09	AFR snBulk
ENSG00000234902	ENSG00000234902	2	206186717	208236066	4431	34	0.280715	2.13188e-25	4.76519e-24	AFR snBulk
ENSG00000223725	ENSG00000223725	2	206239864	208529795	4922	79	0.176128	3.21077e-15	3.3924e-14	AFR snBulk
ENSG00000182187	CRYGB	2	207142573	209146158	4752	41	0.107725	1.64877e-09	1.05026e-08	AFR snBulk
ENSG00000168582	CRYGA	2	207160740	209163589	4774	21	0.431386	4.39212e-44	3.26648e-42	AFR snBulk
ENSG00000188674	C2orf80	2	207165343	209190030	4821	41	0.270755	2.14987e-24	4.52293e-23	AFR snBulk
ENSG00000138413	IDH1	2	207236229	209266074	5006	68	0.036478	0.000581123	0.00198323	AFR snBulk
ENSG00000115020	PIKFYVE	2	207266255	209358746	5263	151	0.1167	3.14464e-10	2.14433e-09	AFR snBulk
ENSG00000144407	PTH2R	2	207359714	209854503	6212	36	0.0838819	1.62117e-07	8.44443e-07	AFR snBulk
ENSG00000286249	ENSG00000286249	2	208353977	210387322	4831	21	0.0835572	1.57023e-07	8.18804e-07	AFR snBulk
ENSG00000168530	MYL1	2	209290150	211315174	4625	23	0.0463631	0.000116022	0.000432222	AFR snBulk
ENSG00000234281	LANCL1-AS1	2	209324759	211469246	4914	44	0.156688	1.63693e-13	1.49698e-12	AFR snBulk
ENSG00000115365	LANCL1	2	209431249	211477652	4596	45	0.141943	1.33724e-12	1.12881e-11	AFR snBulk
ENSG00000178568	ERBB4	2	210375717	213538841	8292	2	0.0129888	0.0447289	0.115464	AFR snBulk
ENSG00000273118	ENSG00000273118	2	211581357	214021545	6351	19	0.0805895	2.75576e-07	1.39705e-06	AFR snBulk
ENSG00000234308	LINC01878	2	211795300	213819264	5019	63	0.0234795	0.00678362	0.0200366	AFR snBulk
ENSG00000223373	ENSG00000223373	2	211911003	213919809	5101	9	0.0366891	0.000678962	0.00229497	AFR snBulk
ENSG00000272519	ENSG00000272519	2	212266995	214276152	5029	53	0.139614	4.2469e-12	3.43893e-11	AFR snBulk
ENSG00000144451	SPAG16	2	212284379	215410501	7915	64	0.104763	1.80353e-09	1.14274e-08	AFR snBulk
ENSG00000138376	BARD1	2	213725646	215809683	5326	59	0.205044	6.80233e-18	8.80919e-17	AFR snBulk
ENSG00000229267	SNHG31	2	213810181	215963575	5459	10	0.546096	1.62807e-62	3.95055e-60	AFR snBulk
ENSG00000144452	ABCA12	2	213931542	216138626	5491	50	0.396965	1.24267e-38	6.7389e-37	AFR snBulk
ENSG00000227769	ENSG00000227769	2	214004782	216085488	5146	66	0.461391	3.59569e-48	3.31046e-46	AFR snBulk
ENSG00000286836	ENSG00000286836	2	214178791	216310947	5260	77	0.227515	2.73682e-21	4.53514e-20	AFR snBulk
ENSG00000138363	ATIC	2	214311956	216349773	5026	31	0.0346328	0.000924021	0.00307538	AFR snBulk
ENSG00000115414	FN1	2	214360440	216436073	5149	85	0.101156	6.53147e-09	3.92148e-08	AFR snBulk
ENSG00000235770	LINC00607	2	214611563	216848954	5477	18	0.0424673	0.000188716	0.000685898	AFR snBulk
ENSG00000118242	MREG	2	214942584	217034096	5012	37	0.0160476	0.023933	0.0650973	AFR snBulk
ENSG00000079246	XRCC5	2	215107464	217206303	4938	41	0.133576	9.5232e-12	7.46244e-11	AFR snBulk
ENSG00000236478	ENSG00000236478	2	215174896	217176032	4699	54	0.0210759	0.0102207	0.0294504	AFR snBulk
ENSG00000260804	LINC01963	2	215217045	217220192	4672	9	0.0159791	0.0257398	0.0696472	AFR snBulk
ENSG00000144583	MARCHF4	2	215257865	217372483	4903	8	0.0199197	0.0127632	0.0363125	AFR snBulk
ENSG00000232485	RPL37A-DT	2	215479030	217498761	4720	14	0.0137797	0.0335724	0.0889331	AFR snBulk
ENSG00000225794	ENSG00000225794	2	215594359	217611206	4829	41	0.116877	4.27674e-10	2.87118e-09	AFR snBulk
ENSG00000115457	IGFBP2	2	215632828	217664436	4886	2	0.0298434	0.00215162	0.00683539	AFR snBulk
ENSG00000233143	DIRC3-AS1	2	216261699	218336120	5122	60	0.0596426	9.74538e-06	4.14497e-05	AFR snBulk
ENSG00000163466	ARPC2	2	217217141	219254356	4776	42	0.321918	1.02036e-29	3.04652e-28	AFR snBulk
ENSG00000261338	ENSG00000261338	2	217255319	219257366	4686	9	0.201017	2.34601e-17	2.90794e-16	AFR snBulk
ENSG00000127838	PNKD	2	217270392	219346793	4841	24	0.0477025	7.07548e-05	0.000271026	AFR snBulk
ENSG00000135926	TMBIM1	2	217274197	219292586	4696	10	0.0355628	0.000670684	0.00226833	AFR snBulk
ENSG00000237281	CATIP-AS2	2	217326889	219357966	4753	29	0.106889	1.582e-09	1.0093e-08	AFR snBulk
ENSG00000135913	USP37	2	217450251	219568351	4796	64	0.0265882	0.0035629	0.0109577	AFR snBulk
ENSG00000144580	CNOT9	2	217568580	219597080	4487	50	0.130251	2.44147e-11	1.85183e-10	AFR snBulk
ENSG00000115556	PLCD4	2	217607855	219637184	4395	89	0.0469517	0.000104212	0.000390411	AFR snBulk
ENSG00000115568	ZNF142	2	217633329	219659655	4357	29	0.0258633	0.00439473	0.0133478	AFR snBulk
ENSG00000163481	RNF25	2	217663892	219672002	4317	21	0.093096	2.45078e-08	1.39177e-07	AFR snBulk
ENSG00000163482	STK36	2	217672069	219702716	4370	48	0.0529958	3.56698e-05	0.000141891	AFR snBulk
ENSG00000135929	CYP27A1	2	217781749	219815293	4425	13	0.0142874	0.0355119	0.0935172	AFR snBulk
ENSG00000286154	ENSG00000286154	2	217799729	219802554	4360	53	0.064393	4.31384e-06	1.90526e-05	AFR snBulk
ENSG00000228135	LINC01494	2	217900811	219930636	4342	18	0.491986	3.48697e-54	4.84672e-52	AFR snBulk
ENSG00000187736	NHEJ1	2	218069357	220160865	4276	40	0.130446	1.40023e-11	1.08476e-10	AFR snBulk
ENSG00000115649	CNPPD1	2	218171897	220178106	4132	20	0.0625128	4.37185e-06	1.9291e-05	AFR snBulk
ENSG00000287529	ENSG00000287529	2	218198640	220200034	4146	29	0.0240985	0.005668	0.0169425	AFR snBulk
ENSG00000127824	TUBA4A	2	218249710	220277902	4238	35	0.013226	0.0414826	0.107959	AFR snBulk
ENSG00000243910	TUBA4B	2	218253243	220272197	4218	22	0.0268796	0.00332772	0.0102775	AFR snBulk
ENSG00000182698	RESP18	2	218327407	220333177	4181	28	0.207779	4.98591e-18	6.5517e-17	AFR snBulk
ENSG00000123992	DNPEP	2	218372043	220400022	4259	12	0.140272	4.46318e-12	3.60695e-11	AFR snBulk
ENSG00000072195	SPEG	2	218434843	220493629	4438	36	0.144282	2.27888e-12	1.88206e-11	AFR snBulk
ENSG00000124006	OBSL1	2	218550728	220571859	4416	1	0.0969118	1.65875e-08	9.57949e-08	AFR snBulk
ENSG00000114923	SLC4A3	2	218627394	220641980	4400	11	0.109905	5.56576e-10	3.69327e-09	AFR snBulk
ENSG00000267919	ENSG00000267919	2	218645090	220645631	4372	36	0.015355	0.028447	0.0763019	AFR snBulk
ENSG00000234446	ENSG00000234446	2	220609324	222650218	4190	46	0.036487	0.000668964	0.00226278	AFR snBulk
ENSG00000116120	FARSB	2	221566899	223656092	4811	35	0.104546	3.7742e-09	2.31357e-08	AFR snBulk
ENSG00000124003	MOGAT1	2	221671658	223709930	4729	69	0.0698911	1.65937e-06	7.66583e-06	AFR snBulk
ENSG00000152049	KCNE4	2	222051814	224198399	5283	29	0.112769	2.44543e-10	1.69008e-09	AFR snBulk
ENSG00000152056	AP1S3	2	222751686	224838027	5183	29	0.361391	1.13039e-34	4.63183e-33	AFR snBulk
ENSG00000286239	ENSG00000286239	2	222757258	224945299	5440	26	0.121293	4.58735e-11	3.39931e-10	AFR snBulk
ENSG00000135900	MRPL44	2	222957463	224967714	5146	6	0.127218	4.10301e-11	3.05147e-10	AFR snBulk
ENSG00000135919	SERPINE2	2	222975045	225039318	5281	23	0.0161329	0.0243029	0.0660339	AFR snBulk
ENSG00000036257	CUL3	2	223470150	225585397	5185	10	0.0738793	9.99502e-07	4.74842e-06	AFR snBulk
ENSG00000169047	IRS1	2	225731312	227799820	5087	52	0.0626094	7.3354e-06	3.16222e-05	AFR snBulk
ENSG00000144468	RHBDD1	2	225835581	227999215	5449	38	0.105168	1.85923e-09	1.17778e-08	AFR snBulk
ENSG00000169031	COL4A3	2	226164624	228314792	5455	22	0.0388677	0.000333707	0.00117586	AFR snBulk
ENSG00000236432	MFF-DT	2	226221052	228325711	5313	85	0.165194	2.53937e-14	2.4858e-13	AFR snBulk
ENSG00000173744	AGFG1	2	226472152	228561217	5332	13	0.0143051	0.0354224	0.0933072	AFR snBulk
ENSG00000042304	C2orf83	2	226610090	228648606	5228	62	0.12303	9.10913e-11	6.5566e-10	AFR snBulk
ENSG00000123977	DAW1	2	226871054	228924344	5246	11	0.0667062	3.02983e-06	1.36233e-05	AFR snBulk
ENSG00000153832	FBXO36	2	228922302	231013119	5520	3	0.052563	3.37912e-05	0.000134906	AFR snBulk
ENSG00000185404	SP140L	2	229327184	231403732	5319	62	0.0489659	6.20755e-05	0.00023951	AFR snBulk
ENSG00000226125	LINC01907	2	229690065	231700529	5028	30	0.0149847	0.0294994	0.0789105	AFR snBulk
ENSG00000232520	GCSIR	2	229886474	231904693	4978	45	0.0309939	0.0015321	0.00495633	AFR snBulk
ENSG00000135898	GPR55	2	229907318	231961066	5061	126	0.287097	4.84631e-26	1.13717e-24	AFR snBulk
ENSG00000204128	C2orf72	2	230037523	232049719	5000	128	0.0660112	2.78466e-06	1.25544e-05	AFR snBulk
ENSG00000224376	ENSG00000224376	2	230388976	232394991	4682	29	0.145526	1.38666e-12	1.16949e-11	AFR snBulk
ENSG00000283312	ENSG00000283312	2	230493708	232495299	4640	61	0.364317	2.05133e-35	8.83245e-34	AFR snBulk
ENSG00000283491	ENSG00000283491	2	230497090	232507256	4643	37	0.500714	1.00969e-54	1.46012e-52	AFR snBulk
ENSG00000181798	LINC00471	2	230508422	232514366	4643	33	0.28933	7.13774e-27	1.75731e-25	AFR snBulk
ENSG00000171596	NMUR1	2	230523187	232530445	4655	28	0.0834354	1.46213e-07	7.66061e-07	AFR snBulk
ENSG00000144535	DIS3L2	2	230961245	233344350	5323	37	0.0442596	0.000173868	0.000634753	AFR snBulk
ENSG00000244280	ECEL1P2	2	231385750	233387457	4390	25	0.039876	0.00036908	0.00129207	AFR snBulk
ENSG00000135902	CHRND	2	231525993	233536667	4383	5	0.0450701	0.000134962	0.000499145	AFR snBulk
ENSG00000135930	EIF4E2	2	231550674	233583644	4391	18	0.228623	2.6718e-20	4.1263e-19	AFR snBulk
ENSG00000237126	ENSG00000237126	2	231580948	233611971	4349	18	0.0912104	3.87026e-08	2.16102e-07	AFR snBulk
ENSG00000115468	EFHD1	2	231606057	233682780	4409	14	0.16206	2.81179e-14	2.73472e-13	AFR snBulk
ENSG00000204120	GIGYF2	2	231697299	233860605	4699	46	0.0865602	6.51662e-08	3.54532e-07	AFR snBulk
ENSG00000213055	EEF1B2P7	2	231729523	233730198	4264	112	0.0478247	8.90854e-05	0.000336737	AFR snBulk
ENSG00000241409	ENSG00000241409	2	231760146	233767949	4332	30	0.163665	3.37208e-14	3.25642e-13	AFR snBulk
ENSG00000115474	KCNJ13	2	231765802	233776565	4346	27	0.0129599	0.0418072	0.108735	AFR snBulk
ENSG00000182600	SNORC	2	231857270	233878708	4539	26	0.304426	6.54739e-28	1.70119e-26	AFR snBulk
ENSG00000066248	NGEF	2	231878701	234013256	4838	38	0.0766841	5.01982e-07	2.4637e-06	AFR snBulk
ENSG00000085978	ATG16L1	2	232210051	234295674	5087	55	0.0709856	1.51994e-06	7.05814e-06	AFR snBulk
ENSG00000077044	DGKD	2	232354494	234472104	5295	36	0.0401799	0.000299961	0.00106376	AFR snBulk
ENSG00000085982	USP40	2	232475520	234566782	5183	50	0.109072	1.50623e-09	9.63108e-09	AFR snBulk
ENSG00000185038	MROH2A	2	232775679	234833423	5299	18	0.0326458	0.00116583	0.00383207	AFR snBulk
ENSG00000224287	MSL3P1	2	232865437	234868444	5145	15	0.0131737	0.0419937	0.109151	AFR snBulk
ENSG00000228162	ENSG00000228162	2	233438328	235462127	5475	77	0.0267481	0.00371811	0.0114032	AFR snBulk
ENSG00000222007	ENSG00000222007	2	234773855	236783387	5551	20	0.105445	2.73498e-09	1.70463e-08	AFR snBulk
ENSG00000182177	ASB18	2	235194872	237264409	5875	33	0.147503	1.24368e-12	1.05356e-11	AFR snBulk
ENSG00000132321	IQCA1	2	235324147	237507535	6188	51	0.553253	8.89995e-64	2.38161e-61	AFR snBulk
ENSG00000232893	IQCA1-AS1	2	235391074	237392388	5696	32	0.172772	2.51699e-15	2.68813e-14	AFR snBulk
ENSG00000227252	ENSG00000227252	2	235910797	238085838	6259	9	0.0217853	0.00869054	0.0252574	AFR snBulk
ENSG00000198612	COPS8	2	236085882	238100474	5874	184	0.13026	2.40497e-11	1.82608e-10	AFR snBulk
ENSG00000124839	RAB17	2	236574322	238601614	5955	6	0.0128841	0.0445401	0.115019	AFR snBulk
ENSG00000234949	ENSG00000234949	2	236591020	238595981	5900	89	0.0816212	1.6986e-07	8.82366e-07	AFR snBulk
ENSG00000227107	ENSG00000227107	2	236612977	238626525	5927	31	0.230339	1.86408e-20	2.91662e-19	AFR snBulk
ENSG00000286864	ENSG00000286864	2	236728569	238731131	5772	14	0.0779077	5.17383e-07	2.53538e-06	AFR snBulk
ENSG00000177483	RBM44	2	236798389	238842808	5737	143	0.0656417	3.5659e-06	1.59013e-05	AFR snBulk
ENSG00000144488	ESPNL	2	237100340	239133287	5386	32	0.298621	1.32406e-27	3.39408e-26	AFR snBulk
ENSG00000132323	ILKAP	2	237170402	239203708	5425	8	0.0512512	3.50231e-05	0.000139532	AFR snBulk
ENSG00000186235	LINC02610	2	237224552	239231699	5403	27	0.0307161	0.00171374	0.00550972	AFR snBulk
ENSG00000283635	ENSG00000283635	2	237289127	239300185	5391	17	0.0918417	3.15753e-08	1.77937e-07	AFR snBulk
ENSG00000065802	ASB1	2	237426742	239452250	5270	22	0.0561038	2.25973e-05	9.21168e-05	AFR snBulk
ENSG00000274346	ENSG00000274346	2	237454908	239457520	5206	24	0.335296	7.5878e-32	2.61131e-30	AFR snBulk
ENSG00000225493	LINC01107	2	237510690	239555054	5342	35	0.231774	1.10236e-20	1.7458e-19	AFR snBulk
ENSG00000234279	LINC01937	2	237554541	239740849	5565	62	0.38165	5.18909e-37	2.48876e-35	AFR snBulk
ENSG00000286525	ENSG00000286525	2	238439643	240531363	5378	40	0.158508	7.49019e-14	7.05483e-13	AFR snBulk
ENSG00000220256	ENSG00000220256	2	238762860	240824764	5170	74	0.0196111	0.0126533	0.0360248	AFR snBulk
ENSG00000130414	NDUFA10	2	238892450	241025743	5483	25	0.110963	9.11079e-10	5.93829e-09	AFR snBulk
ENSG00000144504	ANKMY1	2	239479422	241569209	5276	60	0.170381	8.94553e-15	9.14124e-14	AFR snBulk
ENSG00000188542	DUSP28	2	239560054	241565256	5008	18	0.0157511	0.0268251	0.0723487	AFR snBulk
ENSG00000225521	SNED1-AS1	2	240015599	242064116	4604	7	0.151665	5.64859e-13	4.93549e-12	AFR snBulk
ENSG00000122085	MTERF4	2	240072169	242102332	4485	40	0.438047	5.1867e-45	4.04662e-43	AFR snBulk
ENSG00000115687	PASK	2	240106099	242150264	4367	37	0.319975	2.55517e-29	7.38267e-28	AFR snBulk
ENSG00000146205	ANO7	2	240188509	242225377	4106	87	0.116031	2.88735e-10	1.97736e-09	AFR snBulk
ENSG00000115677	HDLBP	2	240227264	242317061	4009	13	0.12295	7.39455e-11	5.36292e-10	AFR snBulk
ENSG00000168385	SEPTIN2	2	240315100	242354027	3737	147	0.303326	9.30488e-29	2.58416e-27	AFR snBulk
ENSG00000006607	FARP2	2	240356285	242494841	3598	31	0.335445	3.61012e-32	1.27458e-30	AFR snBulk
ENSG00000115694	STK25	2	240492670	242509730	3200	24	0.0212572	0.00867201	0.0252113	AFR snBulk
ENSG00000176946	THAP4	2	240584405	242637158	3020	51	0.333196	6.75941e-31	2.19685e-29	AFR snBulk
ENSG00000168397	ATG4B	2	240637213	242673857	2924	43	0.140851	2.25251e-12	1.8619e-11	AFR snBulk
ENSG00000168393	DTYMK	2	240675747	242686944	2822	20	0.0423749	0.000229059	0.000823744	AFR snBulk
ENSG00000154252	GAL3ST2	2	240776822	242804287	2653	36	0.0770963	2.9325e-07	1.48246e-06	AFR snBulk
ENSG00000224272	ENSG00000224272	2	240808312	242812016	2564	59	0.207774	3.82243e-18	5.06937e-17	AFR snBulk
ENSG00000188011	RTP5	2	240869600	242873823	2388	62	0.141562	2.00142e-12	1.66058e-11	AFR snBulk
ENSG00000232002	LINC01880	2	241047695	243084233	1934	27	0.0465028	9.45766e-05	0.000355896	AFR snBulk
ENSG00000261186	LINC01238-1	2	241087351	243088457	1857	63	0.027371	0.00326004	0.0100761	AFR snBulk
ENSG00000196476	C20orf96	20	0	1290778	2908	49	0.30797	2.21916e-28	6.00577e-27	AFR snBulk
ENSG00000177732	SOX12	20	0	1330224	3008	31	0.108415	1.67542e-09	1.06534e-08	AFR snBulk
ENSG00000125875	TBC1D20	20	0	1462566	3350	30	0.0856389	1.23083e-07	6.48911e-07	AFR snBulk
ENSG00000125878	TCF15	20	0	1610309	3692	91	0.0610324	8.83641e-06	3.77511e-05	AFR snBulk
ENSG00000101282	RSPO4	20	0	2002311	4652	31	0.270107	5.41471e-24	1.10348e-22	AFR snBulk
ENSG00000286787	ENSG00000286787	20	23874	2118467	4988	28	0.0846524	9.37255e-08	5.00866e-07	AFR snBulk
ENSG00000125818	PSMF1	20	113240	2189415	5115	61	0.0759977	5.855e-07	2.85355e-06	AFR snBulk
ENSG00000244588	RAD21L1	20	226044	2296421	5117	121	0.357133	2.63623e-34	1.05719e-32	AFR snBulk
ENSG00000101298	SNPH	20	266280	2309328	4949	21	0.0627842	7.14981e-06	3.08779e-05	AFR snBulk
ENSG00000125775	SDCBP2	20	309909	2329139	4846	121	0.121539	4.8441e-11	3.58216e-10	AFR snBulk
ENSG00000196209	SIRPB2	20	470741	2491587	4954	15	0.0804212	3.01513e-07	1.51993e-06	AFR snBulk
ENSG00000089012	SIRPG	20	629152	2657779	5179	41	0.065425	4.12932e-06	1.82828e-05	AFR snBulk
ENSG00000223750	SIRPB3P	20	665283	2708200	5235	36	0.302877	5.79359e-28	1.5122e-26	AFR snBulk
ENSG00000125834	STK35	20	1101827	3177038	5056	16	0.0146123	0.0320949	0.0853589	AFR snBulk
ENSG00000287213	ENSG00000287213	20	1194074	3201329	4927	11	0.012885	0.0443455	0.114556	AFR snBulk
ENSG00000286022	ENSG00000286022	20	1207328	3341059	5318	2	0.0737756	9.07568e-07	4.34337e-06	AFR snBulk
ENSG00000125835	SNRPB	20	1461634	3470853	5095	9	0.0662708	2.98166e-06	1.34172e-05	AFR snBulk
ENSG00000088876	ZNF343	20	1481817	3524702	5140	42	0.0442867	0.000134022	0.000495858	AFR snBulk
ENSG00000101361	NOP56	20	1652593	3658393	5012	23	0.0846937	1.22271e-07	6.45103e-07	AFR snBulk
ENSG00000101365	IDH3B	20	1658395	3664219	5008	14	0.0255492	0.00476888	0.0144129	AFR snBulk
ENSG00000125901	MRPS26	20	2046052	4048250	4846	22	0.0403221	0.000327386	0.00115487	AFR snBulk
ENSG00000235958	UBOX5-AS1	20	2106913	4150867	5005	28	0.0875065	5.7388e-08	3.14185e-07	AFR snBulk
ENSG00000198171	DDRGK1	20	2190350	4204685	4906	23	0.021004	0.010015	0.0288839	AFR snBulk
ENSG00000125877	ITPA	20	2208868	4223870	4875	34	0.0344263	0.000977531	0.00324029	AFR snBulk
ENSG00000088836	SLC4A11	20	2227417	4239559	4834	36	0.0508872	4.65541e-05	0.000182526	AFR snBulk
ENSG00000088812	ATRN	20	2471018	4651118	5065	21	0.0715746	1.25952e-06	5.90726e-06	AFR snBulk
ENSG00000088888	MAVS	20	2846799	4876123	4574	28	0.0428226	0.000158265	0.000580529	AFR snBulk
ENSG00000125779	PANK2	20	2888839	4929887	4551	8	0.0156674	0.0264582	0.071453	AFR snBulk
ENSG00000278816	ENSG00000278816	20	4061037	6061340	4297	23	0.0245286	0.00534726	0.0160423	AFR snBulk
ENSG00000089063	TMEM230	20	4068232	6113103	4421	21	0.089842	3.11473e-08	1.75663e-07	AFR snBulk
ENSG00000101290	CDS2	20	4126879	6197887	4364	12	0.185873	3.17737e-16	3.61166e-15	AFR snBulk
ENSG00000226995	LINC00658	20	4426892	6471094	4718	126	0.193419	6.18019e-17	7.40718e-16	AFR snBulk
ENSG00000205181	LINC00654	20	4482736	6526709	4758	11	0.209279	4.94628e-18	6.50559e-17	AFR snBulk
ENSG00000171984	SHLD1	20	4750393	6864395	4764	84	0.185462	4.19925e-16	4.73748e-15	AFR snBulk
ENSG00000089199	CHGB	20	4911510	6925353	4501	2	0.0579115	1.37415e-05	5.73473e-05	AFR snBulk
ENSG00000286235	ENSG00000286235	20	4950949	7039856	4712	10	0.0138592	0.0357622	0.0940985	AFR snBulk
ENSG00000088766	CRLS1	20	5006093	7040053	4590	6	0.100077	9.11333e-09	5.40476e-08	AFR snBulk
ENSG00000125872	LRRN4	20	5040546	7054060	4563	126	0.143495	7.88438e-13	6.77735e-12	AFR snBulk
ENSG00000101311	FERMT1	20	5074845	7123030	4666	16	0.0301942	0.00203663	0.00648881	AFR snBulk
ENSG00000229766	ENSG00000229766	20	7019180	9043512	4806	21	0.0918996	3.26693e-08	1.83812e-07	AFR snBulk
ENSG00000225988	LAMP5-AS1	20	8505180	10514998	4508	4	0.0476614	8.96859e-05	0.000338917	AFR snBulk
ENSG00000286470	ENSG00000286470	20	8835556	10873900	4334	22	0.0151313	0.0292375	0.0782536	AFR snBulk
ENSG00000125863	MKKS	20	9401009	11434222	4723	42	0.315821	4.1132e-31	1.3584e-29	AFR snBulk
ENSG00000149346	SLX4IP	20	9435305	11636829	5050	70	0.169462	1.28118e-14	1.28806e-13	AFR snBulk
ENSG00000235036	ENSG00000235036	20	9612861	11614229	4612	10	0.0670499	2.96822e-06	1.33651e-05	AFR snBulk
ENSG00000132640	BTBD3	20	10890723	12926609	5049	17	0.0164864	0.0235509	0.064161	AFR snBulk
ENSG00000236526	ENSG00000236526	20	10909404	12918677	5005	25	0.082811	1.89832e-07	9.79188e-07	AFR snBulk
ENSG00000235292	ENSG00000235292	20	11243308	13318221	5097	54	0.201176	2.26238e-17	2.81158e-16	AFR snBulk
ENSG00000235698	PA2G4P2	20	11380056	13381255	4863	13	0.0186205	0.0142548	0.0402522	AFR snBulk
ENSG00000172296	SPTLC3	20	12008972	14169103	4829	11	0.0284249	0.00282167	0.00880386	AFR snBulk
ENSG00000089123	TASP1	20	12389392	14638932	5043	58	0.0265038	0.00317165	0.00981984	AFR snBulk
ENSG00000235914	MACROD2-AS1	20	13884250	15929528	4671	49	0.0190187	0.0142441	0.0402259	AFR snBulk
ENSG00000089177	KIF16B	20	15272104	17573448	6166	17	0.0512469	5.46471e-05	0.000212106	AFR snBulk
ENSG00000273998	ENSG00000273998	20	15576068	17579615	5469	4	0.0337452	0.00107251	0.00354037	AFR snBulk
ENSG00000125864	BFSP1	20	16493905	18569220	5464	61	0.298162	8.94667e-28	2.30784e-26	AFR snBulk
ENSG00000089006	SNX5	20	16941597	18968980	5170	51	0.0830131	1.68988e-07	8.78154e-07	AFR snBulk
ENSG00000229262	ENSG00000229262	20	17059493	19071008	5106	6	0.0192958	0.0139792	0.0395167	AFR snBulk
ENSG00000149474	KAT14	20	17137228	19188387	5115	13	0.0312329	0.00155087	0.00501253	AFR snBulk
ENSG00000125846	ZNF133	20	17288283	19316996	5081	8	0.0281702	0.00279071	0.00871389	AFR snBulk
ENSG00000089091	DZANK1	20	17383367	19467281	5236	94	0.119528	2.78107e-10	1.90731e-09	AFR snBulk
ENSG00000252422	RNA5SP476	20	17433842	19433944	4985	20	0.0366387	0.000542767	0.00185964	AFR snBulk
ENSG00000132664	POLR3F	20	17467389	19484646	5032	70	0.110941	1.26901e-09	8.17447e-09	AFR snBulk
ENSG00000089050	RBBP9	20	17486540	19497225	5021	34	0.0410291	0.000312086	0.00110389	AFR snBulk
ENSG00000101310	SEC23B	20	17507520	19561415	5139	37	0.528178	7.48615e-59	1.39189e-56	AFR snBulk
ENSG00000284776	ENSG00000284776	20	17567453	19744216	5390	87	0.244425	1.30438e-21	2.21127e-20	AFR snBulk
ENSG00000125821	DTD1	20	17587942	19766644	5388	70	0.0736303	8.97754e-07	4.29856e-06	AFR snBulk
ENSG00000232136	DUXAP7	20	17642782	19643634	4988	42	0.106734	2.3542e-09	1.4763e-08	AFR snBulk
ENSG00000273148	LINC00653	20	17794529	19796067	4931	58	0.122705	1.30395e-10	9.26448e-10	AFR snBulk
ENSG00000287430	ENSG00000287430	20	18208652	20212164	5135	13	0.274687	1.41079e-24	2.99889e-23	AFR snBulk
ENSG00000132669	RIN2	20	18757606	21002457	5381	17	0.0311592	0.00170538	0.0054853	AFR snBulk
ENSG00000236992	RPL12P12	20	18823443	20823943	4803	30	0.0437461	0.000195862	0.000710428	AFR snBulk
ENSG00000173418	NAA20	20	19017310	21033655	4793	32	0.0308911	0.00146959	0.00476598	AFR snBulk
ENSG00000089101	CFAP61	20	19052514	21360703	5338	89	0.438359	1.24895e-44	9.51094e-43	AFR snBulk
ENSG00000243810	CFAP61-AS1	20	19258407	21267809	4749	23	0.544934	2.69674e-62	6.32915e-60	AFR snBulk
ENSG00000088970	KIZ	20	20125983	22246622	4193	59	0.107715	2.21441e-09	1.3918e-08	AFR snBulk
ENSG00000199509	RNA5SP477	20	20138956	22139074	3911	51	0.120114	1.48596e-10	1.049e-09	AFR snBulk
ENSG00000278041	ENSG00000278041	20	20499261	22502934	4179	23	0.0214117	0.00967839	0.0279872	AFR snBulk
ENSG00000230387	ENSG00000230387	20	22179272	24190419	6160	38	0.0325599	0.00122309	0.0040097	AFR snBulk
ENSG00000234832	NXT1-AS1	20	22346941	24351486	6266	15	0.0841475	7.59681e-08	4.0995e-07	AFR snBulk
ENSG00000125814	NAPB	20	22374519	24421519	6406	33	0.0389485	0.00044236	0.00153473	AFR snBulk
ENSG00000286117	ENSG00000286117	20	22656151	24674888	6302	132	0.0591894	1.27855e-05	5.35687e-05	AFR snBulk
ENSG00000230133	LINC01721	20	23063255	25226013	6979	38	0.424467	1.00519e-42	6.8365e-41	AFR snBulk
ENSG00000232200	ENSG00000232200	20	23297585	25318086	6691	10	0.136521	6.38344e-12	5.08562e-11	AFR snBulk
ENSG00000228539	ENSG00000228539	20	23491472	25502345	6490	11	0.0177718	0.0185148	0.0513995	AFR snBulk
ENSG00000077984	CST7	20	23949269	25959928	5621	40	0.0171244	0.019738	0.0545258	AFR snBulk
ENSG00000101474	APMAP	20	23962925	25992751	5665	4	0.0158439	0.0247769	0.0672005	AFR snBulk
ENSG00000100987	VSX1	20	24070885	26082141	5301	122	0.0726336	9.14263e-07	4.37176e-06	AFR snBulk
ENSG00000230725	ENSG00000230725	20	24139652	26149372	5146	22	0.0497757	6.92408e-05	0.000265547	AFR snBulk
ENSG00000286472	ENSG00000286472	20	24184658	26187849	5069	2	0.0258975	0.00398594	0.012179	AFR snBulk
ENSG00000197586	ENTPD6	20	24195693	26228075	5089	34	0.0172586	0.0191388	0.0530034	AFR snBulk
ENSG00000277938	ENSG00000277938	20	24229150	26231933	4931	80	0.432976	2.57194e-46	2.12226e-44	AFR snBulk
ENSG00000274414	ENSG00000274414	20	24239007	26245229	4917	114	0.0924459	3.62242e-08	2.02897e-07	AFR snBulk
ENSG00000100997	ABHD12	20	24294742	26390835	4943	107	0.062982	6.41556e-06	2.78455e-05	AFR snBulk
ENSG00000101004	NINL	20	24452697	26585531	4420	84	0.34684	1.41012e-32	5.08515e-31	AFR snBulk
ENSG00000170191	NANP	20	24612935	26624014	4047	23	0.0488035	6.53045e-05	0.000251292	AFR snBulk
ENSG00000213742	ZNF337-AS1	20	24624045	26689032	4023	56	0.186606	2.62766e-16	3.00711e-15	AFR snBulk
ENSG00000130684	ZNF337	20	24673195	26696853	3884	61	0.356831	2.26091e-34	9.1436e-33	AFR snBulk
ENSG00000226465	ENSG00000226465	20	24697003	26752776	3777	29	0.0690138	1.62253e-06	7.50532e-06	AFR snBulk
ENSG00000175170	FAM182B	20	24762384	26868225	3553	82	0.594795	1.14618e-72	5.27633e-70	AFR snBulk
ENSG00000125804	FAM182A	20	24985210	27086917	2660	107	0.437023	4.91548e-44	3.62745e-42	AFR snBulk
ENSG00000231081	ENSG00000231081	20	25008791	27010531	2583	46	0.0370983	0.000463476	0.0016041	AFR snBulk
ENSG00000227195	MIR663AHG	20	25167817	27251546	2165	23	0.0500118	4.99728e-05	0.000195101	AFR snBulk
ENSG00000282995	FRG1EP	20	28480147	30497179	4	4	0.0192264	0.0140975	0.0398356	AFR snBulk
ENSG00000205611	LINC01597	20	29278906	31289956	359	21	0.0165454	0.0218705	0.059977	AFR snBulk
ENSG00000231934	FAM242A	20	29323367	31362276	492	30	0.03845	0.000488122	0.00168289	AFR snBulk
ENSG00000277112	ANKRD20A21P	20	29656033	31723932	1199	56	0.179477	1.59695e-15	1.73506e-14	AFR snBulk
ENSG00000230613	HM13-AS1	20	30567707	32573263	2612	16	0.0489799	7.3547e-05	0.00028108	AFR snBulk
ENSG00000171552	BCL2L1	20	30664452	32723989	2987	11	0.0780315	4.90901e-07	2.41263e-06	AFR snBulk
ENSG00000101306	MYLK2	20	30819308	32834689	3190	13	0.0386947	0.000389359	0.00135957	AFR snBulk
ENSG00000260903	XKR7	20	30968151	33003387	3625	8	0.015197	0.029085	0.0778965	AFR snBulk
ENSG00000226239	ENSG00000226239	20	31005671	33031591	3676	17	0.0557993	2.39407e-05	9.73436e-05	AFR snBulk
ENSG00000235217	TSPY26P	20	31186477	33190527	4167	20	0.0680457	2.81838e-06	1.27004e-05	AFR snBulk
ENSG00000101346	POFUT1	20	31207880	33238658	4309	11	0.0704886	1.67356e-06	7.7214e-06	AFR snBulk
ENSG00000101350	KIF3B	20	31277651	33335011	4457	24	0.0248467	0.00495472	0.0149351	AFR snBulk
ENSG00000198547	C20orf203	20	31631625	33673941	4268	60	0.0140893	0.0345235	0.0912248	AFR snBulk
ENSG00000285382	ENSG00000285382	20	31632183	33743567	4383	23	0.0811545	1.77116e-07	9.17284e-07	AFR snBulk
ENSG00000088305	DNMT3B	20	31762385	33809356	4323	64	0.0426653	0.000214579	0.000774493	AFR snBulk
ENSG00000260536	ENSG00000260536	20	31843128	33854257	4262	4	0.0445845	0.000145718	0.000536844	AFR snBulk
ENSG00000260257	ENSG00000260257	20	31856621	33858751	4246	43	0.127596	2.1662e-11	1.65135e-10	AFR snBulk
ENSG00000125999	BPIFB1	20	32273480	34309871	3761	88	0.0638403	5.4222e-06	2.37174e-05	AFR snBulk
ENSG00000101391	CDK5RAP1	20	32358839	34401561	3634	60	0.140984	1.76497e-12	1.47165e-11	AFR snBulk
ENSG00000078699	CBFA2T2	20	32490075	34650036	3445	25	0.0564317	1.86898e-05	7.68997e-05	AFR snBulk
ENSG00000275223	ENSG00000275223	20	32655701	34656423	3108	10	0.0812735	2.22462e-07	1.13908e-06	AFR snBulk
ENSG00000149609	C20orf144	20	32662327	34665619	3092	16	0.0256002	0.00469585	0.0142071	AFR snBulk
ENSG00000285230	RALY-AS1	20	32980679	34994357	2248	46	0.0896024	3.16143e-08	1.78121e-07	AFR snBulk
ENSG00000237063	ENSG00000237063	20	35086252	37088192	1054	12	0.0178672	0.018377	0.0510467	AFR snBulk
ENSG00000101082	SLA2	20	35612318	37646196	2336	66	0.0128023	0.0449678	0.116015	AFR snBulk
ENSG00000149636	DSN1	20	35751791	37773818	2619	14	0.0171823	0.0196846	0.0543938	AFR snBulk
ENSG00000149639	SOGA1	20	35777447	37863538	2779	21	0.0520249	4.40926e-05	0.000173421	AFR snBulk
ENSG00000132792	CTNNBL1	20	36693955	38872129	4594	49	0.1202	9.86389e-11	7.08029e-10	AFR snBulk
ENSG00000132821	VSTM2L	20	36903111	38945350	4376	9	0.0229929	0.00748633	0.021983	AFR snBulk
ENSG00000101413	RPRD1B	20	37033725	39127780	4536	60	0.138772	4.15784e-12	3.3716e-11	AFR snBulk
ENSG00000149633	KIAA1755	20	37210503	39260772	4441	30	0.0493765	5.25288e-05	0.000204522	AFR snBulk
ENSG00000224635	ENSG00000224635	20	37404893	39416797	4341	13	0.539787	1.93205e-63	4.93932e-61	AFR snBulk
ENSG00000275401	ENSG00000275401	20	37418483	39419202	4320	21	0.0623114	7.05879e-06	3.05032e-05	AFR snBulk
ENSG00000196756	SNHG17	20	37419638	39435409	4349	95	0.301761	2.1665e-27	5.49454e-26	AFR snBulk
ENSG00000101442	ACTR5	20	37748460	39772520	4385	52	0.191523	1.09283e-16	1.28876e-15	AFR snBulk
ENSG00000101447	FAM83D	20	37926312	39953106	4307	17	0.101007	7.40474e-09	4.42723e-08	AFR snBulk
ENSG00000261431	DHX35-DT	20	37961925	39962111	4215	22	0.0691074	1.36958e-06	6.39515e-06	AFR snBulk
ENSG00000101452	DHX35	20	37962299	40039723	4389	29	0.409978	3.93465e-42	2.58396e-40	AFR snBulk
ENSG00000223864	NPM1P19	20	37977711	39978422	4210	23	0.0243443	0.00481259	0.0145327	AFR snBulk
ENSG00000286972	ENSG00000286972	20	39717257	41758636	3933	26	0.0163528	0.0244911	0.0664873	AFR snBulk
ENSG00000174306	ZHX3	20	40178448	42317731	4282	63	0.0152783	0.0278124	0.0747679	AFR snBulk
ENSG00000132793	LPIN3	20	40340821	42360582	4056	39	0.130352	1.40159e-11	1.08552e-10	AFR snBulk
ENSG00000124177	CHD6	20	40402083	42618384	4628	26	0.083387	1.77126e-07	9.17284e-07	AFR snBulk
ENSG00000225458	ENSG00000225458	20	40991140	43063969	4394	26	0.0236843	0.00629225	0.0186894	AFR snBulk
ENSG00000229892	ENSG00000229892	20	41606694	43607559	4704	73	0.0696795	1.7876e-06	8.21445e-06	AFR snBulk
ENSG00000288000	ENSG00000288000	20	42458054	44541881	4634	6	0.0819348	1.90684e-07	9.83403e-07	AFR snBulk
ENSG00000277611	ENSG00000277611	20	42540171	44569498	4447	21	0.0254715	0.00444445	0.0134878	AFR snBulk
ENSG00000101049	SGK2	20	42558968	44588237	4408	105	0.0196961	0.0132654	0.0376478	AFR snBulk
ENSG00000101052	IFT52	20	42590937	44647299	4458	95	0.279863	1.26834e-25	2.87768e-24	AFR snBulk
ENSG00000223891	OSER1-DT	20	43210907	45226027	4107	22	0.0787086	3.00835e-07	1.51678e-06	AFR snBulk
ENSG00000124194	GDAP1L1	20	43247099	45280947	4163	33	0.024041	0.0059203	0.0176469	AFR snBulk
ENSG00000196839	ADA	20	43619522	45652233	4473	31	0.0766807	3.79157e-07	1.88938e-06	AFR snBulk
ENSG00000132832	ENSG00000132832	20	43656451	45696096	4489	68	0.071346	1.00417e-06	4.76901e-06	AFR snBulk
ENSG00000244558	KCNK15-AS1	20	43694892	45746021	4593	101	0.0659115	3.90538e-06	1.73342e-05	AFR snBulk
ENSG00000124249	KCNK15	20	43745865	45752313	4508	22	0.026639	0.00380782	0.0116671	AFR snBulk
ENSG00000101098	RIMS4	20	43751808	45810546	4669	71	0.0773398	3.85758e-07	1.92061e-06	AFR snBulk
ENSG00000277708	PGBD4P2	20	43841925	45842539	4596	20	0.403383	7.00752e-40	4.01293e-38	AFR snBulk
ENSG00000286100	ENSG00000286100	20	43864435	45885604	4685	58	0.656068	5.30447e-88	7.59414e-85	AFR snBulk
ENSG00000101104	PABPC1L	20	43910060	45959035	4756	36	0.0877576	5.59815e-08	3.06955e-07	AFR snBulk
ENSG00000254806	SYS1-DBNDD2	20	44363200	46410610	4555	18	0.100127	8.75519e-09	5.20098e-08	AFR snBulk
ENSG00000124251	TP53TG5	20	44372557	46407889	4521	11	0.0497796	7.12456e-05	0.000272797	AFR snBulk
ENSG00000124155	PIGT	20	44416084	46456934	4539	98	0.104958	2.36924e-09	1.4854e-08	AFR snBulk
ENSG00000277022	ENSG00000277022	20	44435272	46448325	4503	25	0.10578	2.79306e-09	1.73894e-08	AFR snBulk
ENSG00000101443	WFDC2	20	44469753	46481532	4494	29	0.0851768	1.29482e-07	6.80895e-07	AFR snBulk
ENSG00000182931	WFDC10B	20	44684653	46705019	4639	4	0.0217433	0.00920643	0.0266972	AFR snBulk
ENSG00000168634	WFDC13	20	44702038	46708817	4609	44	0.0458755	0.000130539	0.000483473	AFR snBulk
ENSG00000101457	DNTTIP1	20	44791954	46811427	4750	87	0.0968958	9.76753e-09	5.78077e-08	AFR snBulk
ENSG00000101470	TNNC2	20	44823214	46833745	4783	15	0.0136473	0.034852	0.0919824	AFR snBulk
ENSG00000124104	SNX21	20	44833799	46843276	4781	19	0.0997554	3.64623e-09	2.23992e-08	AFR snBulk
ENSG00000132801	ZSWIM3	20	44857614	46879122	4865	95	0.0704479	1.62819e-06	7.53027e-06	AFR snBulk
ENSG00000124257	NEURL2	20	44888625	46891208	4811	13	0.18534	3.28091e-16	3.72639e-15	AFR snBulk
ENSG00000100979	PLTP	20	44898621	46912155	4829	14	0.0487675	7.39533e-05	0.00028256	AFR snBulk
ENSG00000198026	ZNF335	20	44948660	46972203	4809	15	0.150033	4.15431e-13	3.68382e-12	AFR snBulk
ENSG00000100985	MMP9	20	45008908	47016561	4795	29	0.161473	3.55939e-14	3.42921e-13	AFR snBulk
ENSG00000204044	SLC12A5-AS1	20	45013500	47022073	4805	106	0.120789	1.87565e-10	1.30989e-09	AFR snBulk
ENSG00000124160	NCOA5	20	45060991	47089962	4904	18	0.0181696	0.0156847	0.0439819	AFR snBulk
ENSG00000273828	ENSG00000273828	20	45364551	47397994	4966	22	0.0367307	0.000608311	0.00206911	AFR snBulk
ENSG00000215452	ZNF663P	20	45414228	47459276	4990	57	0.291474	1.14881e-26	2.79473e-25	AFR snBulk
ENSG00000283757	ENSG00000283757	20	45455033	47496731	4991	27	0.324275	4.39792e-30	1.3555e-28	AFR snBulk
ENSG00000184617	ZNF840P	20	45484461	47492640	4919	93	0.135648	7.25002e-12	5.74246e-11	AFR snBulk
ENSG00000198185	ZNF334	20	45499630	47513559	4901	62	0.303694	3.86252e-28	1.02689e-26	AFR snBulk
ENSG00000158296	SLC13A3	20	45557823	47684467	5013	62	0.0410843	0.00031926	0.00112731	AFR snBulk
ENSG00000172315	TP53RK	20	45684365	47689444	4668	17	0.0217692	0.00916486	0.026582	AFR snBulk
ENSG00000197496	SLC2A10	20	45709649	47736347	4747	98	0.270241	1.16522e-24	2.48694e-23	AFR snBulk
ENSG00000124228	DDX27	20	48219347	50244077	4419	26	0.113499	3.85872e-10	2.60091e-09	AFR snBulk
ENSG00000124201	ZNFX1	20	48237946	50278426	4416	14	0.145786	1.30816e-12	1.10589e-11	AFR snBulk
ENSG00000177410	ZFAS1	20	48278178	50299600	4375	64	0.250754	2.01626e-22	3.61953e-21	AFR snBulk
ENSG00000197818	SLC9A8	20	48812713	50892242	4444	53	0.24617	9.77894e-22	1.66766e-20	AFR snBulk
ENSG00000124226	RNF114	20	48936336	50953885	4258	23	0.179469	4.15512e-16	4.68954e-15	AFR snBulk
ENSG00000231742	LINC01273	20	49171809	51176676	4301	12	0.121145	1.00338e-10	7.19866e-10	AFR snBulk
ENSG00000233077	LINC01271	20	49310711	51321342	4450	8	0.0161466	0.0247124	0.0670383	AFR snBulk
ENSG00000239742	RN7SL672P	20	49557682	51557998	4491	7	0.0258264	0.00430998	0.0131034	AFR snBulk
ENSG00000124171	PARD6B	20	49731580	51756795	4683	3	0.160211	5.59147e-14	5.31366e-13	AFR snBulk
ENSG00000124243	BCAS4	20	49794894	51877177	4870	16	0.234499	1.20875e-20	1.9111e-19	AFR snBulk
ENSG00000000419	DPM1	20	49934867	51959140	4753	28	0.215485	2.07741e-19	3.01636e-18	AFR snBulk
ENSG00000054793	ATP9A	20	50596514	52768390	5405	6	0.0311805	0.00163441	0.00526887	AFR snBulk
ENSG00000234948	LINC01524	20	51192159	53670578	5988	26	0.0135153	0.0404986	0.105696	AFR snBulk
ENSG00000197670	ENSG00000197670	20	52552770	54575863	4923	34	0.0386232	0.000442134	0.00153413	AFR snBulk
ENSG00000019186	CYP24A1	20	53153446	55173986	5246	25	0.158278	1.38107e-13	1.27029e-12	AFR snBulk
ENSG00000287478	ENSG00000287478	20	54607852	56744938	6021	49	0.04108	0.000303277	0.00107469	AFR snBulk
ENSG00000124098	FAM210B	20	55358974	57368663	5526	21	0.0711371	1.16001e-06	5.47101e-06	AFR snBulk
ENSG00000087589	CASS4	20	55412112	57460387	5663	11	0.121464	1.92202e-10	1.34064e-09	AFR snBulk
ENSG00000213714	FAM209B	20	55533246	57536520	5495	24	0.012783	0.045274	0.116713	AFR snBulk
ENSG00000254995	STX16-NPEPL1	20	57651434	59715410	4532	22	0.123704	8.21852e-11	5.93795e-10	AFR snBulk
ENSG00000215440	NPEPL1	20	57689131	59719238	4405	31	0.0977108	1.01733e-08	6.00851e-08	AFR snBulk
ENSG00000124205	EDN3	20	58300443	60325992	4288	23	0.0179214	0.0157095	0.0440385	AFR snBulk
ENSG00000087495	PHACTR3	20	58577509	60847711	4889	8	0.0189575	0.0148193	0.0417228	AFR snBulk
ENSG00000124215	CDH26	20	58958423	61034011	4453	34	0.266607	7.50121e-24	1.51042e-22	AFR snBulk
ENSG00000176659	C20orf197	20	59055853	61072956	4351	12	0.205807	6.2893e-18	8.17808e-17	AFR snBulk
ENSG00000228340	MIR646HG	20	59087826	61653784	5981	42	0.148579	8.87386e-13	7.58689e-12	AFR snBulk
ENSG00000184402	SS18L1	20	61143769	63182514	5866	41	0.0858407	1.17067e-07	6.1959e-07	AFR snBulk
ENSG00000101181	MTG2	20	61183028	63203568	5853	96	0.283686	5.23156e-27	1.29918e-25	AFR snBulk
ENSG00000226332	ENSG00000226332	20	61305432	63306325	5768	62	0.0787147	3.35132e-07	1.68083e-06	AFR snBulk
ENSG00000130702	LAMA5	20	61307955	63367312	5944	39	0.176529	2.1739e-15	2.33303e-14	AFR snBulk
ENSG00000273619	ENSG00000273619	20	61386303	63386970	5732	12	0.205863	1.64674e-18	2.24529e-17	AFR snBulk
ENSG00000149679	CABLES2	20	61388632	63407285	5783	14	0.0993058	9.42516e-09	5.58507e-08	AFR snBulk
ENSG00000101187	SLCO4A1	20	61642503	63685785	5725	42	0.0805528	2.97798e-07	1.50359e-06	AFR snBulk
ENSG00000101188	NTSR1	20	61708836	63762771	5656	49	0.0493788	6.96755e-05	0.000267107	AFR snBulk
ENSG00000060491	OGFR	20	61804835	63814000	5494	68	0.133656	1.80391e-11	1.3829e-10	AFR snBulk
ENSG00000092758	COL9A3	20	61816244	63841159	5546	48	0.0764457	4.99646e-07	2.45266e-06	AFR snBulk
ENSG00000101190	TCFL5	20	61841005	63861822	5508	88	0.24304	2.94575e-21	4.86702e-20	AFR snBulk
ENSG00000101193	GID8	20	61938147	63948475	5404	34	0.0361151	0.00065387	0.0022146	AFR snBulk
ENSG00000231133	HAR1B	20	62090806	64102631	5273	57	0.130208	2.13844e-11	1.63149e-10	AFR snBulk
ENSG00000231977	ENSG00000231977	20	62166797	64180903	5180	27	0.015376	0.0282148	0.07575	AFR snBulk
ENSG00000149658	YTHDF1	20	62195429	64216139	5156	14	0.032168	0.00111863	0.00368456	AFR snBulk
ENSG00000101198	NKAIN4	20	62240784	64272694	5151	103	0.0799945	3.56362e-07	1.78169e-06	AFR snBulk
ENSG00000275620	FLJ16779	20	62253978	64261615	5102	93	0.239551	4.58545e-22	8.02537e-21	AFR snBulk
ENSG00000101199	ARFGAP1	20	62272785	64289790	5103	11	0.0604276	8.75654e-06	3.74497e-05	AFR snBulk
ENSG00000101204	CHRNA4	20	62343223	64378401	4903	35	0.0350803	0.00075635	0.00254066	AFR snBulk
ENSG00000101213	PTK6	20	62528001	64537376	4418	8	0.0169944	0.0214497	0.0589074	AFR snBulk
ENSG00000130589	HELZ2	20	62558086	64574239	4327	23	0.136693	9.81386e-12	7.6755e-11	AFR snBulk
ENSG00000101216	GMEB2	20	62587602	64627101	4166	52	0.0166426	0.0225308	0.0615695	AFR snBulk
ENSG00000197457	STMN3	20	62639705	64657682	4028	8	0.0808883	2.966e-07	1.49833e-06	AFR snBulk
ENSG00000198276	UCKL1	20	62939829	64956416	3145	25	0.0690331	2.349e-06	1.0654e-05	AFR snBulk
ENSG00000196700	ZNF512B	20	62956704	64969930	3117	82	0.144516	1.72656e-12	1.44341e-11	AFR snBulk
ENSG00000101161	PRPF6	20	62981132	65033100	3037	23	0.329228	3.06639e-32	1.08933e-30	AFR snBulk
ENSG00000196421	C20orf204	20	63034344	65039962	2858	9	0.0476309	7.56115e-05	0.000288549	AFR snBulk
ENSG00000125510	OPRL1	20	63080082	65100643	2755	9	0.0132832	0.0410296	0.106897	AFR snBulk
ENSG00000171695	LKAAEAR1	20	63083376	65084398	2742	10	0.0298545	0.00209358	0.00665838	AFR snBulk
ENSG00000203880	PCMTD2	20	63255695	65287821	2359	10	0.042278	0.00021665	0.000781669	AFR snBulk
ENSG00000274727	ENSG00000274727	20	63327418	65327972	2199	12	0.0156777	0.0260169	0.0703505	AFR snBulk
ENSG00000228314	CYP4F29P	21	12843133	14848364	2706	17	0.164039	1.89815e-14	1.88388e-13	AFR snBulk
ENSG00000215559	ANKRD20A11P	21	12909574	14980437	2905	17	0.19594	2.18952e-17	2.72814e-16	AFR snBulk
ENSG00000183249	NF1P3	21	13000927	15005279	2940	26	0.158685	4.6697e-14	4.45691e-13	AFR snBulk
ENSG00000188992	LIPI	21	13108813	15210955	3306	7	0.0522664	4.37619e-05	0.000172167	AFR snBulk
ENSG00000185272	RBM11	21	13216130	15228372	3354	13	0.191878	1.43457e-16	1.67384e-15	AFR snBulk
ENSG00000243064	ABCC13	21	13236206	15362754	3607	8	0.222728	8.50119e-20	1.26778e-18	AFR snBulk
ENSG00000155307	SAMSN1	21	13485228	15658821	4211	34	0.0185383	0.0160559	0.0449392	AFR snBulk
ENSG00000223662	SAMSN1-AS1	21	13582202	15598303	4092	21	0.382747	1.35361e-37	6.77584e-36	AFR snBulk
ENSG00000232884	ENSG00000232884	21	13676698	15763090	4445	58	0.147914	4.51544e-13	3.98675e-12	AFR snBulk
ENSG00000235609	ENSG00000235609	21	13818843	16014430	4818	4	0.0135526	0.0391266	0.102321	AFR snBulk
ENSG00000215386	MIR99AHG	21	14928296	17645467	5966	23	0.0345492	0.000946164	0.00314141	AFR snBulk
ENSG00000269950	ENSG00000269950	21	15574718	17582637	4692	17	0.0300402	0.00193188	0.00617568	AFR snBulk
ENSG00000280594	BTG3-AS1	21	16611744	18633199	5065	17	0.0589263	1.32624e-05	5.5437e-05	AFR snBulk
ENSG00000224924	LINC00320	21	19651450	21803816	6087	14	0.0224295	0.0075417	0.0221365	AFR snBulk
ENSG00000286222	ENSG00000286222	21	22106928	24119903	6220	38	0.0201488	0.012079	0.0344755	AFR snBulk
ENSG00000287612	ENSG00000287612	21	22857081	24889150	6224	22	0.0178259	0.0175999	0.0490069	AFR snBulk
ENSG00000287801	ENSG00000287801	21	22982645	25114352	6446	36	0.35385	2.58953e-33	9.74324e-32	AFR snBulk
ENSG00000226996	ENSG00000226996	21	23043257	25050286	6146	29	0.232164	2.21764e-20	3.44161e-19	AFR snBulk
ENSG00000226983	LINC01692	21	23840550	26057746	6173	41	0.0747653	6.42778e-07	3.12102e-06	AFR snBulk
ENSG00000230379	ENSG00000230379	21	23938431	25992817	5655	46	0.0891982	5.58538e-08	3.06372e-07	AFR snBulk
ENSG00000222042	ENSG00000222042	21	24169431	26361868	5508	25	0.281609	3.44841e-25	7.60111e-24	AFR snBulk
ENSG00000213885	RPL13AP7	21	24361821	26381756	5004	97	0.125016	5.97117e-11	4.36934e-10	AFR snBulk
ENSG00000185433	LINC00158	21	24385388	26431701	5086	50	0.386678	6.16825e-38	3.16515e-36	AFR snBulk
ENSG00000229962	ENSG00000229962	21	24515349	26518865	4846	61	0.278684	7.27168e-25	1.56667e-23	AFR snBulk
ENSG00000234883	MIR155HG	21	24561909	26575168	4822	87	0.143251	2.76612e-12	2.27462e-11	AFR snBulk
ENSG00000154719	MRPL39	21	24585656	26607517	4842	70	0.196798	4.4699e-17	5.4117e-16	AFR snBulk
ENSG00000154721	JAM2	21	24639258	26717562	5090	46	0.0586099	1.32873e-05	5.55327e-05	AFR snBulk
ENSG00000287109	ENSG00000287109	21	24646113	26654671	4853	45	0.12024	1.65807e-10	1.16619e-09	AFR snBulk
ENSG00000154723	ATP5PF	21	24716503	26735673	4965	11	0.0607117	8.05808e-06	3.46229e-05	AFR snBulk
ENSG00000154727	GABPA	21	24734570	26772460	5023	47	0.0373938	0.00051983	0.0017849	AFR snBulk
ENSG00000232692	ENSG00000232692	21	25378552	27471698	5163	27	0.0499333	6.51514e-05	0.000250736	AFR snBulk
ENSG00000197934	CYYR1-AS1	21	25393635	27569252	5269	58	0.204413	1.33029e-17	1.69289e-16	AFR snBulk
ENSG00000166265	CYYR1	21	25466209	27573286	5118	10	0.0427928	0.000205578	0.000743502	AFR snBulk
ENSG00000223563	ENSG00000223563	21	25889376	27939742	4934	102	0.506097	2.67636e-59	5.1431e-57	AFR snBulk
ENSG00000154736	ADAMTS5	21	25917922	27967088	4917	19	0.162936	2.31963e-14	2.27771e-13	AFR snBulk
ENSG00000231236	ENSG00000231236	21	26358885	28448579	5236	31	0.145239	8.06158e-13	6.91928e-12	AFR snBulk
ENSG00000236332	ENSG00000236332	21	26361121	28395787	5077	68	0.389006	2.18388e-38	1.15798e-36	AFR snBulk
ENSG00000234052	LINC01673	21	26638613	28675024	5246	47	0.0198574	0.0120058	0.0342803	AFR snBulk
ENSG00000234083	ENSG00000234083	21	26954922	28985295	5388	46	0.0334859	0.0011827	0.00388484	AFR snBulk
ENSG00000232079	LINC01697	21	27048404	29137611	5543	17	0.0884526	5.66619e-08	3.10388e-07	AFR snBulk
ENSG00000236532	LINC01695	21	27116094	29228667	5654	55	0.166145	2.85617e-14	2.77505e-13	AFR snBulk
ENSG00000232855	ENSG00000232855	21	27328738	29674848	6237	120	0.442438	5.55354e-45	4.32104e-43	AFR snBulk
ENSG00000176054	RPL23P2	21	27997613	29998033	5441	191	0.0914334	2.49222e-08	1.41446e-07	AFR snBulk
ENSG00000156253	RWDD2B	21	28004384	30019360	5471	30	0.330715	6.26114e-31	2.03954e-29	AFR snBulk
ENSG00000228941	UBE3AP2	21	30060600	32063168	5060	8	0.0405034	0.000287352	0.00102132	AFR snBulk
ENSG00000237325	ENSG00000237325	21	30452466	32453223	4835	52	0.01483	0.030639	0.0817754	AFR snBulk
ENSG00000234509	ENSG00000234509	21	30653593	32659500	4898	32	0.0505614	4.74794e-05	0.000185975	AFR snBulk
ENSG00000273091	ENSG00000273091	21	30735732	32736407	4689	34	0.0825923	1.48683e-07	7.78003e-07	AFR snBulk
ENSG00000234107	TPT1P1	21	30840341	32840858	4544	31	0.165916	2.01585e-14	1.99723e-13	AFR snBulk
ENSG00000261610	ENSG00000261610	21	31259804	33261585	4473	19	0.167696	1.33049e-14	1.33623e-13	AFR snBulk
ENSG00000170262	MRAP	21	31291813	33314784	4581	31	0.0358275	0.000753147	0.00253049	AFR snBulk
ENSG00000232623	MRAP-AS1	21	31306464	33308737	4537	22	0.0472613	8.57457e-05	0.000324627	AFR snBulk
ENSG00000142207	URB1	21	31311018	33393012	4721	48	0.193293	1.20201e-16	1.41228e-15	AFR snBulk
ENSG00000256073	URB1-AS1	21	31393130	33393960	4496	18	0.092002	2.72753e-08	1.54353e-07	AFR snBulk
ENSG00000265590	CFAP298-TCP10L	21	31402511	33612865	4817	36	0.0180329	0.0165241	0.0461774	AFR snBulk
ENSG00000238197	PAXBP1-AS1	21	31728097	33747065	4269	48	0.0284994	0.0026651	0.00834717	AFR snBulk
ENSG00000205930	C21orf62-AS1	21	31772100	33955437	4599	31	0.178725	2.97409e-15	3.1528e-14	AFR snBulk
ENSG00000205929	C21orf62	21	31790673	33813743	4257	39	0.0272125	0.00319532	0.00988564	AFR snBulk
ENSG00000159110	IFNAR2	21	32205282	34265675	4165	20	0.0225938	0.0062111	0.0184637	AFR snBulk
ENSG00000243646	IL10RB	21	32266367	34310187	4133	8	0.102824	2.6695e-09	1.66527e-08	AFR snBulk
ENSG00000142166	IFNAR1	21	32324429	34359864	4133	99	0.131522	4.29374e-12	3.47492e-11	AFR snBulk
ENSG00000159128	IFNGR2	21	32403413	34479348	3952	10	0.0675611	1.75376e-06	8.06545e-06	AFR snBulk
ENSG00000142188	TMEM50B	21	32432485	34479974	3869	66	0.266659	3.87963e-24	8.01482e-23	AFR snBulk
ENSG00000159131	GART	21	32503931	34543491	3850	35	0.149294	4.41321e-13	3.90011e-12	AFR snBulk
ENSG00000224598	RPS5P2	21	33135432	35136071	4063	5	0.0828641	2.06131e-07	1.05906e-06	AFR snBulk
ENSG00000180509	KCNE1	21	33446688	35512214	4119	45	0.176739	3.37858e-15	3.56182e-14	AFR snBulk
ENSG00000234380	LINC01426	21	33745757	35784886	4359	30	0.0223988	0.00768895	0.022541	AFR snBulk
ENSG00000159216	RUNX1	21	33787801	37004667	7248	7	0.0829533	1.80898e-07	9.358e-07	AFR snBulk
ENSG00000231106	LINC01436	21	35005338	37007838	4706	45	0.136223	3.23583e-12	2.65022e-11	AFR snBulk
ENSG00000185917	SETD4	21	35034541	37079389	4916	13	0.0266968	0.00355173	0.0109293	AFR snBulk
ENSG00000230212	ENSG00000230212	21	35069642	37126640	4962	102	0.279837	2.17769e-25	4.85244e-24	AFR snBulk
ENSG00000159228	CBR1	21	35069941	37073166	4848	20	0.0338611	0.00109329	0.00360563	AFR snBulk
ENSG00000236119	ENSG00000236119	21	35082859	37090414	4865	42	0.0168451	0.0215384	0.0591182	AFR snBulk
ENSG00000233393	ENSG00000233393	21	35104881	37109690	4869	91	0.21356	1.45732e-18	1.99367e-17	AFR snBulk
ENSG00000236830	CBR3-AS1	21	35131767	37175815	4928	23	0.0306385	0.00171875	0.00552458	AFR snBulk
ENSG00000159231	CBR3	21	35135079	37146562	4853	96	0.206627	7.48182e-18	9.67164e-17	AFR snBulk
ENSG00000159256	MORC3	21	35320189	37386148	4969	37	0.200451	3.1249e-17	3.83573e-16	AFR snBulk
ENSG00000159267	HLCS	21	35748626	37990236	5117	55	0.31352	1.43429e-29	4.22945e-28	AFR snBulk
ENSG00000224790	ENSG00000224790	21	35966461	37975164	4753	54	0.307985	3.38063e-29	9.67975e-28	AFR snBulk
ENSG00000185808	PIGP	21	36062846	38073170	4713	27	0.2553	3.91393e-23	7.44635e-22	AFR snBulk
ENSG00000182670	TTC3	21	36073226	38203112	4963	89	0.487296	4.44309e-52	5.22148e-50	AFR snBulk
ENSG00000228677	TTC3-AS1	21	36187666	38193926	4624	205	0.385723	1.80578e-37	8.97653e-36	AFR snBulk
ENSG00000205622	ENSG00000205622	21	37812878	39956467	5307	38	0.142974	7.28459e-13	6.28441e-12	AFR snBulk
ENSG00000229925	ENSG00000229925	21	37888772	39903905	5008	18	0.0437092	0.000192947	0.000700652	AFR snBulk
ENSG00000235888	ENSG00000235888	21	37988569	40062894	5330	39	0.12806	4.22488e-11	3.13884e-10	AFR snBulk
ENSG00000183527	PSMG1	21	38174769	40183488	5294	69	0.155404	1.60914e-13	1.47344e-12	AFR snBulk
ENSG00000185658	BRWD1	21	38184176	40321559	5741	34	0.177293	1.61171e-15	1.75002e-14	AFR snBulk
ENSG00000255568	BRWD1-AS2	21	38313935	40314962	5360	53	0.0196409	0.0134399	0.0381161	AFR snBulk
ENSG00000238141	BRWD1-AS1	21	38315707	40323218	5372	52	0.16113	8.16232e-14	7.65766e-13	AFR snBulk
ENSG00000205581	HMGN1	21	38342315	40349647	5338	38	0.116157	3.20254e-10	2.18225e-09	AFR snBulk
ENSG00000285815	GET1-SH3BGR	21	38380332	40515506	5665	54	0.520213	5.25587e-59	9.83603e-57	AFR snBulk
ENSG00000157578	LCA5L	21	38405728	40445805	5426	69	0.597749	1.16093e-72	5.27633e-70	AFR snBulk
ENSG00000235012	JCADP1	21	38525583	40529855	5436	23	0.0572721	1.758e-05	7.25942e-05	AFR snBulk
ENSG00000183778	B3GALT5	21	38556442	40673137	5839	82	0.359139	3.25848e-34	1.29404e-32	AFR snBulk
ENSG00000225330	ENSG00000225330	21	38630271	40726085	5748	93	0.127206	6.36654e-11	4.65034e-10	AFR snBulk
ENSG00000231713	ENSG00000231713	21	38727755	40730680	5501	22	0.0142124	0.0336289	0.0890631	AFR snBulk
ENSG00000183067	IGSF5	21	38745407	40802096	5649	25	0.0877748	7.45911e-08	4.02823e-07	AFR snBulk
ENSG00000288069	ENSG00000288069	21	39736318	41754888	5354	10	0.0141482	0.0349838	0.0923046	AFR snBulk
ENSG00000183844	FAM3B	21	40304212	42357727	5503	45	0.0365392	0.000603579	0.00205472	AFR snBulk
ENSG00000157601	MX1	21	40420020	42470071	5651	75	0.0722276	1.00875e-06	4.78996e-06	AFR snBulk
ENSG00000228318	ENSG00000228318	21	40441056	42445708	5535	139	0.0538759	3.04997e-05	0.000122499	AFR snBulk
ENSG00000141956	PRDM15	21	40798225	42879482	5747	52	0.0826876	2.01894e-07	1.03841e-06	AFR snBulk
ENSG00000184385	UMODL1-AS1	21	41102134	43108534	5469	16	0.13035	2.59223e-11	1.96202e-10	AFR snBulk
ENSG00000160190	SLC37A1	21	41496008	43581440	4751	74	0.0251462	0.00464015	0.0140535	AFR snBulk
ENSG00000235772	ENSG00000235772	21	41560374	43561934	4594	9	0.092674	3.49849e-08	1.96185e-07	AFR snBulk
ENSG00000160191	PDE9A	21	41653621	43775509	4783	80	0.253256	1.39902e-23	2.76646e-22	AFR snBulk
ENSG00000225731	PDE9A-AS1	21	41733594	43741758	4441	21	0.0369138	0.000604365	0.00205715	AFR snBulk
ENSG00000225218	ENSG00000225218	21	41831040	43836477	4410	89	0.397398	4.29491e-40	2.47936e-38	AFR snBulk
ENSG00000160193	WDR4	21	41843094	43879568	4466	35	0.175342	2.58888e-15	2.76183e-14	AFR snBulk
ENSG00000160194	NDUFV3	21	41879644	43913304	4421	45	0.0894766	2.35389e-08	1.34127e-07	AFR snBulk
ENSG00000233056	ERVH48-1	21	41916803	43925646	4318	106	0.0154363	0.0279346	0.0750823	AFR snBulk
ENSG00000160207	HSF2BP	21	42529186	44659488	4013	45	0.0704092	1.25417e-06	5.88459e-06	AFR snBulk
ENSG00000160208	RRP1B	21	42659560	44696079	3691	31	0.344184	7.9522e-33	2.91171e-31	AFR snBulk
ENSG00000215458	AATBC	21	42805758	44812567	3741	86	0.0165742	0.0227102	0.06203	AFR snBulk
ENSG00000160216	AGPAT3	21	42865223	44987592	4189	16	0.209455	2.15485e-18	2.91037e-17	AFR snBulk
ENSG00000160218	TRAPPC10	21	43012309	45106552	4227	41	0.0140183	0.0357571	0.0940937	AFR snBulk
ENSG00000241945	PWP2	21	43107373	45131181	4228	14	0.454026	3.94341e-47	3.43796e-45	AFR snBulk
ENSG00000160221	GATD3A	21	43133610	45210114	4427	93	0.228403	2.43465e-20	3.77022e-19	AFR snBulk
ENSG00000141959	PFKL	21	43300051	45327376	4674	22	0.2171	6.06826e-19	8.55923e-18	AFR snBulk
ENSG00000160226	CFAP410	21	43328944	45339402	4655	25	0.0565424	1.99075e-05	8.15932e-05	AFR snBulk
ENSG00000184441	ENSG00000184441	21	43331234	45335851	4647	19	0.0479915	9.08868e-05	0.000343138	AFR snBulk
ENSG00000142185	TRPM2	21	43350163	45443081	4908	38	0.240836	3.68067e-22	6.46952e-21	AFR snBulk
ENSG00000230061	TRPM2-AS	21	43414588	45425272	4788	48	0.0216091	0.00850102	0.0247695	AFR snBulk
ENSG00000224747	MTCYBP21	21	43469929	45472516	5031	27	0.0397735	0.000350398	0.00123089	AFR snBulk
ENSG00000274225	ENSG00000274225	21	43477850	45478493	5068	10	0.0840223	1.17368e-07	6.2107e-07	AFR snBulk
ENSG00000175894	TSPEAR	21	43497893	45711572	5599	22	0.0226407	0.00723764	0.021303	AFR snBulk
ENSG00000182912	TSPEAR-AS2	21	43517216	45525952	5246	106	0.137425	4.58225e-12	3.69796e-11	AFR snBulk
ENSG00000287088	ENSG00000287088	21	43530172	45533145	5269	13	0.10991	1.17167e-09	7.56279e-09	AFR snBulk
ENSG00000184787	UBE2G2	21	43768580	45801826	5333	9	0.0701129	8.80313e-07	4.21858e-06	AFR snBulk
ENSG00000183255	PTTG1IP	21	43849585	45873903	5266	41	0.0675163	1.99958e-06	9.13724e-06	AFR snBulk
ENSG00000160255	ITGB2	21	43885953	45931989	5366	5	0.0135428	0.0371689	0.0975219	AFR snBulk
ENSG00000183250	LINC01547	21	43932814	45939937	5294	41	0.0814866	1.89814e-07	9.79188e-07	AFR snBulk
ENSG00000160256	FAM207A	21	43940012	45976989	5394	8	0.161384	7.11364e-14	6.7112e-13	AFR snBulk
ENSG00000276529	ENSG00000276529	21	43978832	45979274	5289	39	0.144929	2.03031e-12	1.68309e-11	AFR snBulk
ENSG00000235374	SSR4P1	21	44070952	46074165	5386	22	0.0777347	4.59633e-07	2.26713e-06	AFR snBulk
ENSG00000182586	LINC00334	21	44234308	46264548	5821	66	0.322038	1.30234e-30	4.13412e-29	AFR snBulk
ENSG00000223768	LINC00205	21	44288050	46297806	5804	16	0.0683006	2.71273e-06	1.22398e-05	AFR snBulk
ENSG00000182871	COL18A1	21	44405165	46513720	5932	66	0.127502	4.98096e-11	3.68051e-10	AFR snBulk
ENSG00000183570	PCBP3	21	44643694	46942454	5766	18	0.0296973	0.00158838	0.00512742	AFR snBulk
ENSG00000275139	ENSG00000275139	21	44759804	46763758	5274	24	0.361074	4.17723e-34	1.64295e-32	AFR snBulk
ENSG00000205424	PCBP3-AS1	21	44827961	46837987	5100	22	0.0133214	0.0406526	0.106069	AFR snBulk
ENSG00000286886	ENSG00000286886	21	44861830	46888638	4991	26	0.015354	0.0279828	0.0751907	AFR snBulk
ENSG00000142156	COL6A1	21	44981770	47005050	4559	122	0.268798	1.1656e-24	2.48694e-23	AFR snBulk
ENSG00000142173	COL6A2	21	45098112	47132848	4187	23	0.0861244	1.10877e-07	5.88349e-07	AFR snBulk
ENSG00000160282	FTCD	21	45136160	47155579	4110	29	0.407703	2.27947e-40	1.3402e-38	AFR snBulk
ENSG00000160284	SPATC1L	21	45161148	47184476	4050	57	0.458945	9.66865e-49	9.29002e-47	AFR snBulk
ENSG00000228404	ENSG00000228404	21	45185079	47188941	3979	62	0.261665	2.23983e-23	4.35096e-22	AFR snBulk
ENSG00000160285	LSS	21	45188141	47228824	3974	18	0.0404942	0.000317828	0.00112281	AFR snBulk
ENSG00000223901	ENSG00000223901	21	45220269	47225364	3903	29	0.104303	3.21763e-09	1.98986e-08	AFR snBulk
ENSG00000215424	MCM3AP-AS1	21	45229196	47259390	3878	24	0.186377	3.14059e-16	3.57269e-15	AFR snBulk
ENSG00000160294	MCM3AP	21	45235133	47286297	3856	28	0.121141	7.17447e-11	5.20859e-10	AFR snBulk
ENSG00000182362	YBEY	21	45286342	47297751	3665	50	0.444981	1.2517e-45	1.00674e-43	AFR snBulk
ENSG00000160298	C21orf58	21	45300181	47323875	3622	31	0.0665533	3.27939e-06	1.46763e-05	AFR snBulk
ENSG00000160307	S100B	21	45598604	47605208	2661	29	0.136777	7.78826e-12	6.14836e-11	AFR snBulk
ENSG00000160310	PRMT2	21	45635595	47665124	2603	5	0.0539798	2.87228e-05	0.000115736	AFR snBulk
ENSG00000177663	IL17RA	22	16084954	18115694	3465	32	0.0681842	1.97964e-06	9.05191e-06	AFR snBulk
ENSG00000069998	HDHD5	22	16137511	18165287	3542	34	0.476089	3.30109e-52	3.93834e-50	AFR snBulk
ENSG00000236325	RPL32P5	22	16192936	18193308	3536	13	0.0148276	0.0289508	0.0775734	AFR snBulk
ENSG00000243156	MICAL3	22	16787649	19024561	3472	17	0.0538739	2.49981e-05	0.000101398	AFR snBulk
ENSG00000286990	ENSG00000286990	22	16800722	18802035	3355	53	0.264877	3.72038e-24	7.69694e-23	AFR snBulk
ENSG00000280007	ENSG00000280007	22	17110759	19131154	3242	13	0.109243	6.75538e-10	4.44966e-09	AFR snBulk
ENSG00000100033	PRODH	22	17912777	19936553	3015	31	0.0158414	0.0265994	0.0717832	AFR snBulk
ENSG00000273032	DGCR5-1	22	17970439	20031242	3070	31	0.0633104	5.32269e-06	2.3307e-05	AFR snBulk
ENSG00000070413	DGCR2	22	18036282	20122454	3025	51	0.143478	2.37007e-12	1.95399e-11	AFR snBulk
ENSG00000070371	CLTCL1	22	18179473	20291719	3101	32	0.221759	1.27302e-19	1.88179e-18	AFR snBulk
ENSG00000287146	ENSG00000287146	22	18291969	20328901	3135	95	0.0913418	3.95458e-08	2.20595e-07	AFR snBulk
ENSG00000185065	ENSG00000185065	22	18447893	20450105	3348	29	0.0279205	0.00277567	0.00866978	AFR snBulk
ENSG00000093010	COMT	22	18941371	20969975	4375	21	0.0542825	2.12753e-05	8.6901e-05	AFR snBulk
ENSG00000099889	ARVCF	22	18969896	21016823	4486	15	0.0205498	0.0112065	0.0321166	AFR snBulk
ENSG00000183597	TANGO2	22	19017014	21067164	4525	23	0.039645	0.000389509	0.00135983	AFR snBulk
ENSG00000236540	ENSG00000236540	22	19058030	21070569	4458	159	0.165949	2.46154e-14	2.41291e-13	AFR snBulk
ENSG00000277950	Metazoa_SRP-138	22	19070716	21070965	4421	32	0.149599	4.91253e-13	4.31606e-12	AFR snBulk
ENSG00000243762	ENSG00000243762	22	19110821	21111875	4423	41	0.028214	0.00275309	0.00860112	AFR snBulk
ENSG00000099901	RANBP1	22	19115938	21127355	4410	12	0.0285327	0.00258258	0.00811267	AFR snBulk
ENSG00000128185	DGCR6L	22	19314238	21320080	3977	2	0.0229446	0.00678736	0.0200456	AFR snBulk
ENSG00000244486	SCARF2	22	19424584	21437826	3830	46	0.0322372	0.00137936	0.00448962	AFR snBulk
ENSG00000099910	KLHL22	22	19441519	21495844	3819	7	0.112602	9.10887e-10	5.93829e-09	AFR snBulk
ENSG00000099917	MED15	22	19495913	21587632	3780	45	0.0291266	0.00241649	0.00762439	AFR snBulk
ENSG00000250261	CCDC74BP1	22	19587496	21592218	3589	33	0.0327412	0.00131749	0.00429754	AFR snBulk
ENSG00000223553	SMPD4P1	22	19602595	21656914	3644	6	0.0484063	7.15105e-05	0.000273769	AFR snBulk
ENSG00000241973	PI4KA	22	19707691	21859417	3793	61	0.0171019	0.0211768	0.0582193	AFR snBulk
ENSG00000099937	SERPIND1	22	19774113	21787720	3520	62	0.422491	1.44848e-43	1.04469e-41	AFR snBulk
ENSG00000272600	ENSG00000272600	22	19889206	21891214	3406	42	0.136752	8.43591e-12	6.64316e-11	AFR snBulk
ENSG00000237476	LINC01637	22	19957092	21964679	3240	26	0.0173676	0.0189226	0.0524604	AFR snBulk
ENSG00000099949	LZTR1	22	19982269	21999032	3248	45	0.211318	3.24025e-18	4.31727e-17	AFR snBulk
ENSG00000230513	THAP7-AS1	22	20001886	22010342	3227	83	0.0974978	9.69305e-09	5.74025e-08	AFR snBulk
ENSG00000099957	P2RX6	22	20009808	22028830	3286	14	0.118724	1.23864e-10	8.82017e-10	AFR snBulk
ENSG00000226872	ENSG00000226872	22	20031354	22044117	3261	24	0.191361	4.3701e-17	5.29759e-16	AFR snBulk
ENSG00000206145	P2RX6P	22	20035243	22045017	3249	38	0.334043	5.06707e-31	1.66192e-29	AFR snBulk
ENSG00000187905	LRRC74B	22	20045960	22064168	3247	14	0.106158	3.29651e-09	2.03688e-08	AFR snBulk
ENSG00000185651	UBE2L3	22	20549447	22624034	3404	169	0.0464709	0.000125463	0.000465697	AFR snBulk
ENSG00000161179	YDJC	22	20628089	22630064	3193	5	0.013138	0.0424272	0.110138	AFR snBulk
ENSG00000100023	PPIL2	22	20666000	22700015	3126	49	0.0354461	0.000797977	0.00267328	AFR snBulk
ENSG00000100034	PPM1F	22	20919425	22952848	2939	59	0.142293	3.02579e-12	2.48387e-11	AFR snBulk
ENSG00000224086	PPM1F-AS1	22	20938269	22977632	2966	25	0.11469	4.75262e-10	3.17207e-09	AFR snBulk
ENSG00000100038	TOP3B	22	20957025	22982813	2952	53	0.0860865	1.12391e-07	5.95722e-07	AFR snBulk
ENSG00000100218	RSPH14	22	22059415	24145021	4384	69	0.0710797	1.34135e-06	6.27052e-06	AFR snBulk
ENSG00000236611	LINC02556	22	22326616	24328493	4072	21	0.167136	2.13298e-14	2.10454e-13	AFR snBulk
ENSG00000215478	CES5AP1	22	22359603	24387731	4123	59	0.0590172	1.07242e-05	4.53837e-05	AFR snBulk
ENSG00000133519	ZDHHC8P1	22	22390606	24402726	4082	63	0.287054	9.36932e-27	2.29096e-25	AFR snBulk
ENSG00000234928	LINC01659	22	22433564	24435071	4078	43	0.0453381	0.0001429	0.000526665	AFR snBulk
ENSG00000227755	ENSG00000227755	22	22446598	24460833	4080	21	0.118882	2.7117e-10	1.86242e-09	AFR snBulk
ENSG00000280623	PCAT14	22	22536881	24547797	4034	76	0.252588	1.54482e-22	2.80664e-21	AFR snBulk
ENSG00000128322	IGLL1	22	22573125	24580302	4053	25	0.0535147	2.36893e-05	9.63625e-05	AFR snBulk
ENSG00000272733	ENSG00000272733	22	22580880	24583859	4043	65	0.214723	3.89243e-19	5.56148e-18	AFR snBulk
ENSG00000189269	DRICH1	22	22608452	24632321	4075	118	0.327491	3.56946e-31	1.18704e-29	AFR snBulk
ENSG00000211683	ENSG00000211683	22	22630618	24638941	4065	23	0.202346	1.05914e-17	1.35385e-16	AFR snBulk
ENSG00000228315	GUSBP11	22	22638487	24717356	4218	91	0.220682	1.97113e-19	2.8664e-18	AFR snBulk
ENSG00000099956	SMARCB1	22	22786931	24838009	4506	37	0.175614	3.28081e-15	3.46129e-14	AFR snBulk
ENSG00000099958	DERL3	22	22834503	24839128	4472	55	0.0504525	5.39502e-05	0.0002096	AFR snBulk
ENSG00000133460	SLC2A11	22	22856703	24886309	4647	45	0.0137571	0.0383866	0.100542	AFR snBulk
ENSG00000251357	ENSG00000251357	22	22862188	24895223	4691	36	0.272865	4.25752e-25	9.32e-24	AFR snBulk
ENSG00000218537	MIF-AS1	22	22894426	24898930	4678	19	0.308115	2.95944e-28	7.93423e-27	AFR snBulk
ENSG00000273295	ENSG00000273295	22	22901432	24907068	4696	23	0.52628	2.44484e-59	4.72995e-57	AFR snBulk
ENSG00000225282	ENSG00000225282	22	22926900	24929574	4710	24	0.477589	4.48525e-50	4.57032e-48	AFR snBulk
ENSG00000133433	GSTT2B	22	22957414	24961195	4708	33	0.445153	2.78297e-46	2.28323e-44	AFR snBulk
ENSG00000099974	DDTL	22	22966888	24972556	4730	9	0.146209	8.70516e-13	7.44711e-12	AFR snBulk
ENSG00000224205	ENSG00000224205	22	22976872	24991421	4749	67	0.331969	3.91372e-31	1.2944e-29	AFR snBulk
ENSG00000099984	GSTT2	22	22980058	24983915	4725	20	0.28719	2.96292e-26	7.05213e-25	AFR snBulk
ENSG00000099991	CABIN1	22	23011192	25178628	5095	105	0.148886	5.76221e-13	5.02863e-12	AFR snBulk
ENSG00000099994	SUSD2	22	23181487	25189106	4743	22	0.278632	6.56041e-26	1.51855e-24	AFR snBulk
ENSG00000128262	POM121L9P	22	23251828	25265525	4670	18	0.0321298	0.00140766	0.00457758	AFR snBulk
ENSG00000100024	UPB1	22	23494107	25528390	4467	15	0.106121	1.08868e-09	7.04616e-09	AFR snBulk
ENSG00000284128	ENSG00000284128	22	23644791	25653356	4279	177	0.012414	0.049259	0.126184	AFR snBulk
ENSG00000279110	ENSG00000279110	22	24052122	26065241	4168	11	0.105245	2.55968e-09	1.5992e-08	AFR snBulk
ENSG00000230637	ENSG00000230637	22	24327252	26339975	4332	8	0.0482485	7.00155e-05	0.000268302	AFR snBulk
ENSG00000231466	ENSG00000231466	22	24349543	26350322	4320	9	0.112837	6.28043e-10	4.14158e-09	AFR snBulk
ENSG00000100068	LRP5L	22	24351418	26405377	4517	32	0.217043	3.10478e-19	4.46729e-18	AFR snBulk
ENSG00000272942	ENSG00000272942	22	24434324	26435070	4429	36	0.279436	4.86551e-25	1.06266e-23	AFR snBulk
ENSG00000100058	CRYBB2P1	22	24448105	26520854	4574	57	0.524357	2.57292e-58	4.72247e-56	AFR snBulk
ENSG00000234884	ENSG00000234884	22	24561117	26564719	4482	143	0.357237	9.33795e-36	4.11978e-34	AFR snBulk
ENSG00000100077	GRK3	22	24564675	26729294	4877	19	0.0421953	0.000228063	0.000820367	AFR snBulk
ENSG00000196431	CRYBA4	22	25621963	27630669	4979	27	0.0766521	4.7953e-07	2.35836e-06	AFR snBulk
ENSG00000206028	ENSG00000206028	22	25667693	27672654	5046	38	0.309928	2.08365e-28	5.64972e-27	AFR snBulk
ENSG00000244625	MIATNB	22	25672747	27780893	5314	12	0.0943863	1.13409e-08	6.66236e-08	AFR snBulk
ENSG00000223704	LINC01422	22	25858634	27968763	5224	26	0.086833	8.14946e-08	4.38615e-07	AFR snBulk
ENSG00000230051	ENSG00000230051	22	26331634	28379265	4723	4	0.0838398	8.05433e-08	4.33658e-07	AFR snBulk
ENSG00000169184	MN1	22	26748277	28801756	4307	17	0.0208965	0.0101777	0.0293353	AFR snBulk
ENSG00000180957	PITPNB	22	26851669	28920134	4387	30	0.0762227	5.31686e-07	2.60191e-06	AFR snBulk
ENSG00000235954	TTC28-AS1	22	26919376	29008581	4378	17	0.0631059	5.68168e-06	2.47842e-05	AFR snBulk
ENSG00000100154	TTC28	22	26978014	29679865	5612	108	0.102631	2.98955e-09	1.85562e-08	AFR snBulk
ENSG00000159873	CCDC117	22	27772674	29789301	3620	13	0.0587935	1.0367e-05	4.39694e-05	AFR snBulk
ENSG00000100219	XBP1	22	27794555	29800597	3576	13	0.0595849	1.18263e-05	4.97607e-05	AFR snBulk
ENSG00000226471	ENSG00000226471	22	27800683	29848559	3683	99	0.360888	3.43171e-34	1.35719e-32	AFR snBulk
ENSG00000186998	EMID1	22	28205896	30259597	3973	54	0.0448183	0.000153095	0.000562284	AFR snBulk
ENSG00000182944	EWSR1	22	28268009	30300525	3972	18	0.0146643	0.0329863	0.0875427	AFR snBulk
ENSG00000185340	GAS2L1	22	28306582	30312785	3938	23	0.0259054	0.00425986	0.0129593	AFR snBulk
ENSG00000225465	RFPL1S	22	28436534	30478868	4096	28	0.417086	1.04986e-41	6.74006e-40	AFR snBulk
ENSG00000128250	RFPL1	22	28438583	30442455	3998	86	0.0480206	9.05424e-05	0.000341973	AFR snBulk
ENSG00000282816	ENSG00000282816	22	28480220	30481113	4039	73	0.162838	5.66265e-14	5.37952e-13	AFR snBulk
ENSG00000100296	THOC5	22	28505879	30555216	4242	23	0.0553251	2.66823e-05	0.000107878	AFR snBulk
ENSG00000184117	NIPSNAP1	22	28554808	30581327	4228	50	0.37175	1.02987e-36	4.81836e-35	AFR snBulk
ENSG00000232396	ENSG00000232396	22	28705256	30719859	4390	54	0.066528	3.19496e-06	1.43208e-05	AFR snBulk
ENSG00000100325	ASCC2	22	28788609	30838304	4460	11	0.122265	9.36752e-11	6.73299e-10	AFR snBulk
ENSG00000100330	MTMR3	22	28883169	31030868	4453	15	0.090494	4.32788e-08	2.40481e-07	AFR snBulk
ENSG00000279159	ENSG00000279159	22	28978950	31028236	4290	33	0.0452509	0.000120367	0.000447535	AFR snBulk
ENSG00000279699	ENSG00000279699	22	29275215	31276951	4044	5	0.0164964	0.0218785	0.0599873	AFR snBulk
ENSG00000187860	CCDC157	22	29356635	31378673	4111	49	0.0885501	4.52019e-08	2.50681e-07	AFR snBulk
ENSG00000133488	SEC14L4	22	29488902	31505711	4057	23	0.014331	0.0334689	0.0886754	AFR snBulk
ENSG00000214491	SEC14L6	22	29522799	31546682	4058	57	0.192257	1.08925e-16	1.28507e-15	AFR snBulk
ENSG00000182541	LIMK2	22	30212239	32280080	4185	23	0.0368372	0.00064974	0.00220114	AFR snBulk
ENSG00000100100	PIK3IP1	22	30281594	32292534	4082	49	0.0523047	4.62477e-05	0.000181374	AFR snBulk
ENSG00000100105	PATZ1	22	30325804	32346346	4234	18	0.0487954	7.84283e-05	0.000298503	AFR snBulk
ENSG00000198089	SFI1	22	30488688	32618588	4740	77	0.099489	8.65542e-09	5.14492e-08	AFR snBulk
ENSG00000241878	PISD	22	30618491	32662432	4533	33	0.350836	3.85286e-33	1.43271e-31	AFR snBulk
ENSG00000128253	RFPL2	22	31190435	33205001	4851	18	0.0879142	3.52712e-08	1.97675e-07	AFR snBulk
ENSG00000242082	SLC5A4-AS1	22	31205115	33278382	5005	30	0.071963	9.72429e-07	4.63133e-06	AFR snBulk
ENSG00000100191	SLC5A4	22	31218464	33255347	4934	87	0.103543	4.78973e-09	2.90314e-08	AFR snBulk
ENSG00000273325	ENSG00000273325	22	31284683	33285131	4891	29	0.0398867	0.000350376	0.00123089	AFR snBulk
ENSG00000234626	ENSG00000234626	22	31327064	33343105	5058	69	0.291231	4.20718e-27	1.04843e-25	AFR snBulk
ENSG00000128276	RFPL3	22	31354885	33361161	5056	37	0.131564	2.0901e-11	1.59589e-10	AFR snBulk
ENSG00000205853	RFPL3S	22	31359886	33382106	5115	42	0.419899	1.75049e-42	1.17381e-40	AFR snBulk
ENSG00000230736	ENSG00000230736	22	31376664	33384343	5087	43	0.338334	4.30436e-32	1.50853e-30	AFR snBulk
ENSG00000100220	RTCB	22	31387582	33412248	5139	35	0.118975	2.38803e-10	1.6528e-09	AFR snBulk
ENSG00000184459	BPIFC	22	31413847	33464484	5244	2	0.0579701	1.2815e-05	5.36844e-05	AFR snBulk
ENSG00000100225	FBXO7	22	31474676	33498829	5209	21	0.553325	7.89199e-64	2.1318e-61	AFR snBulk
ENSG00000231253	LINC01640	22	32104330	34145861	5773	35	0.094823	2.41729e-08	1.37384e-07	AFR snBulk
ENSG00000224973	LARGE-AS1	22	32725007	34750843	5873	77	0.0566721	1.81747e-05	7.48988e-05	AFR snBulk
ENSG00000237316	ENSG00000237316	22	33711908	35724919	5867	96	0.0453733	0.000129947	0.000481468	AFR snBulk
ENSG00000100297	MCM5	22	34400134	36425431	5356	11	0.0380372	0.000455131	0.00157674	AFR snBulk
ENSG00000198125	MB	22	34606764	36637951	5133	31	0.0164023	0.0227505	0.0621282	AFR snBulk
ENSG00000128335	APOL2	22	35226209	37239954	4951	53	0.251275	3.42858e-22	6.05244e-21	AFR snBulk
ENSG00000223695	ENSG00000223695	22	35388626	37396517	4950	17	0.104289	4.21886e-09	2.57128e-08	AFR snBulk
ENSG00000100348	TXN2	22	35467046	37481640	4962	33	0.0159319	0.0240645	0.0654357	AFR snBulk
ENSG00000100350	FOXRED2	22	35487190	37507043	4961	138	0.0236235	0.00630175	0.0187157	AFR snBulk
ENSG00000100353	EIF3D	22	35510855	37529184	4967	18	0.0943241	2.34319e-08	1.33624e-07	AFR snBulk
ENSG00000166862	CACNG2	22	35560857	37703752	5350	41	0.0183453	0.0161475	0.0451692	AFR snBulk
ENSG00000234688	ENSG00000234688	22	35703918	37721472	5007	49	0.29587	3.13449e-27	7.87509e-26	AFR snBulk
ENSG00000100360	IFT27	22	35758202	37776256	4999	39	0.131188	8.53934e-12	6.72092e-11	AFR snBulk
ENSG00000286485	ENSG00000286485	22	35766478	37769022	4977	30	0.0783899	4.69374e-07	2.31199e-06	AFR snBulk
ENSG00000183822	NCF4-AS1	22	35847372	37870441	5147	43	0.0466582	8.44862e-05	0.000319944	AFR snBulk
ENSG00000128311	TST	22	36010859	38020183	5239	60	0.072861	1.22878e-06	5.77254e-06	AFR snBulk
ENSG00000128309	MPST	22	36019635	38029821	5243	35	0.123083	1.03644e-10	7.42838e-10	AFR snBulk
ENSG00000235237	ENSG00000235237	22	36166757	38182850	5284	11	0.0705934	1.70854e-06	7.86885e-06	AFR snBulk
ENSG00000133466	C1QTNF6	22	36180166	38199385	5201	44	0.376706	1.05491e-36	4.92747e-35	AFR snBulk
ENSG00000243902	ELFN2-1	22	36339583	38427445	5219	29	0.0681104	2.56897e-06	1.16003e-05	AFR snBulk
ENSG00000225867	ENSG00000225867	22	36550026	38551735	4756	26	0.0361575	0.000736091	0.00247464	AFR snBulk
ENSG00000100083	GGA1	22	36608725	38633564	4776	79	0.0282357	0.00236598	0.00747573	AFR snBulk
ENSG00000100101	ENSG00000100101	22	36686414	38726503	4780	25	0.30962	4.77845e-29	1.35065e-27	AFR snBulk
ENSG00000100106	TRIOBP	22	36697048	38776556	4873	25	0.053367	3.60996e-05	0.000143481	AFR snBulk
ENSG00000100116	GCAT	22	36807905	38817176	4721	25	0.0341744	0.00094257	0.0031302	AFR snBulk
ENSG00000100124	ANKRD54	22	36830855	38849327	4748	38	0.0130462	0.0439791	0.113682	AFR snBulk
ENSG00000100129	EIF3L	22	36848868	38889407	4805	50	0.0127127	0.0467714	0.120324	AFR snBulk
ENSG00000128346	C22orf23	22	36943050	38953669	4701	21	0.0462518	8.62668e-05	0.000326514	AFR snBulk
ENSG00000100142	POLR2F	22	36952607	39041915	4808	43	0.16479	3.72037e-14	3.58069e-13	AFR snBulk
ENSG00000222044	ENSG00000222044	22	37032165	39034228	4545	5	0.0429132	0.000211516	0.000764013	AFR snBulk
ENSG00000100151	PICK1	22	37056311	39075701	4625	53	0.0484804	6.70819e-05	0.000257688	AFR snBulk
ENSG00000233739	ENSG00000233739	22	37057180	39073940	4622	18	0.0810635	2.54778e-07	1.2969e-06	AFR snBulk
ENSG00000100156	SLC16A8	22	37078134	39084093	4600	32	0.155866	9.37201e-14	8.73815e-13	AFR snBulk
ENSG00000128298	BAIAP2L2	22	37084652	39111015	4693	21	0.105601	2.48714e-09	1.55592e-08	AFR snBulk
ENSG00000272720	ENSG00000272720	22	37090127	39091559	4592	6	0.0196837	0.013298	0.0377329	AFR snBulk
ENSG00000283900	TPTEP2-CSNK1E	22	37291918	39398522	5008	54	0.154182	2.27487e-13	2.05737e-12	AFR snBulk
ENSG00000286144	ENSG00000286144	22	37416565	39423933	4691	6	0.0231928	0.00635491	0.0188638	AFR snBulk
ENSG00000228620	ENSG00000228620	22	37424288	39427336	4688	23	0.0694291	2.203e-06	1.00141e-05	AFR snBulk
ENSG00000184949	FAM227A	22	37578118	39656629	4867	37	0.170315	1.19893e-14	1.21004e-13	AFR snBulk
ENSG00000100211	CBY1	22	37656636	39673854	4624	18	0.218376	3.01869e-19	4.35217e-18	AFR snBulk
ENSG00000100221	JOSD1	22	37685543	39701556	4600	54	0.0174938	0.0190825	0.0528627	AFR snBulk
ENSG00000100226	GTPBP1	22	37705742	39738299	4607	9	0.0196702	0.0122365	0.0349077	AFR snBulk
ENSG00000221890	NPTXR	22	37818452	39844028	4448	8	0.0693076	1.81028e-06	8.31067e-06	AFR snBulk
ENSG00000288106	ENSG00000288106	22	37886837	39903794	4387	56	0.146433	4.17884e-13	3.70442e-12	AFR snBulk
ENSG00000128394	APOBEC3F	22	38040604	40055972	4282	9	0.0173304	0.0191365	0.053002	AFR snBulk
ENSG00000100298	APOBEC3H	22	38097224	40104067	4252	20	0.0132555	0.041435	0.107865	AFR snBulk
ENSG00000279833	ENSG00000279833	22	38133090	40136760	4211	19	0.0811318	1.92315e-07	9.91051e-07	AFR snBulk
ENSG00000100311	PDGFB	22	38223359	40244982	4118	13	0.0329288	0.0010946	0.00360938	AFR snBulk
ENSG00000100324	TAB1	22	38399778	40437060	3984	3	0.0449717	0.000116203	0.000432839	AFR snBulk
ENSG00000128272	ATF4	22	38519695	40522683	3862	4	0.0181111	0.0169757	0.0473332	AFR snBulk
ENSG00000228599	RPL7P52	22	39106325	41107066	3593	25	0.0214974	0.0097123	0.0280731	AFR snBulk
ENSG00000100359	SGSM3	22	39370591	41410289	3347	65	0.0491496	6.97752e-05	0.000267417	AFR snBulk
ENSG00000229999	SGSM3-AS1	22	39372664	41388290	3276	26	0.193183	1.1475e-16	1.35156e-15	AFR snBulk
ENSG00000100372	SLC25A17	22	39769630	41819399	3251	47	0.215845	1.04088e-18	1.43909e-17	AFR snBulk
ENSG00000196236	XPNPEP3	22	39857077	41932815	3363	35	0.0372457	0.000596576	0.00203233	AFR snBulk
ENSG00000231993	EP300-AS1	22	40174591	42197456	3383	32	0.0522127	4.54931e-05	0.000178659	AFR snBulk
ENSG00000100395	L3MBTL2	22	40205282	42231271	3397	72	0.0159451	0.0241507	0.0656453	AFR snBulk
ENSG00000235513	L3MBTL2-AS1	22	40207592	42228500	3392	36	0.198614	1.1417e-17	1.45744e-16	AFR snBulk
ENSG00000100399	CHADL	22	40229510	42240931	3373	20	0.149226	6.8336e-13	5.91674e-12	AFR snBulk
ENSG00000100410	PHF5A	22	40459717	42468692	3715	13	0.0129209	0.0445407	0.115019	AFR snBulk
ENSG00000100413	POLR3H	22	40525799	42544606	3736	27	0.01681	0.0218757	0.0599854	AFR snBulk
ENSG00000167077	MEI1	22	40699503	42799456	4206	74	0.100519	4.2438e-09	2.58538e-08	AFR snBulk
ENSG00000184068	SREBF2-AS1	22	40831215	42834665	4005	14	0.0255269	0.00447262	0.0135676	AFR snBulk
ENSG00000159958	TNFRSF13C	22	40922032	42926806	4136	23	0.0740875	7.93955e-07	3.82201e-06	AFR snBulk
ENSG00000100162	CENPM	22	40938737	42947152	4171	15	0.255121	9.72434e-23	1.80102e-21	AFR snBulk
ENSG00000183066	WBP2NL	22	40998725	43058456	4372	30	0.309172	1.43239e-28	3.94361e-27	AFR snBulk
ENSG00000215347	SLC25A5P1	22	41000446	43001991	4202	11	0.0607921	8.50493e-06	3.64335e-05	AFR snBulk
ENSG00000198951	NAGA	22	41058334	43070842	4301	20	0.0744038	8.5689e-07	4.1139e-06	AFR snBulk
ENSG00000177096	PHETA2	22	41074248	43079438	4314	23	0.073233	9.76491e-07	4.6499e-06	AFR snBulk
ENSG00000183172	SMDT1	22	41079691	43084284	4317	33	0.260702	2.11359e-23	4.1197e-22	AFR snBulk
ENSG00000237037	NDUFA6-DT	22	41090931	43137742	4477	41	0.313812	1.22703e-29	3.63702e-28	AFR snBulk
ENSG00000100197	CYP2D6	22	41126499	43130865	4389	23	0.22937	5.84853e-20	8.83233e-19	AFR snBulk
ENSG00000232710	ENSG00000232710	22	41136433	43139927	4404	8	0.0485574	6.8796e-05	0.000263912	AFR snBulk
ENSG00000281538	ENSG00000281538	22	41138060	43139726	4401	54	0.20418	1.46901e-17	1.85951e-16	AFR snBulk
ENSG00000205702	CYP2D7	22	41140203	43149455	4418	21	0.0708872	1.59787e-06	7.39963e-06	AFR snBulk
ENSG00000182057	OGFRP1	22	41269703	43279534	4620	54	0.237433	3.10336e-21	5.10975e-20	AFR snBulk
ENSG00000229891	LINC01315	22	41364390	43369284	4763	34	0.0298996	0.00191015	0.0061103	AFR snBulk
ENSG00000189306	RRP7A	22	41508344	43519796	4885	73	0.289007	1.90454e-27	4.83447e-26	AFR snBulk
ENSG00000183569	SERHL2	22	41553617	43574382	4943	19	0.128935	3.74644e-11	2.79645e-10	AFR snBulk
ENSG00000182841	RRP7BP	22	41555223	43582038	4951	44	0.142677	1.40288e-12	1.18283e-11	AFR snBulk
ENSG00000100243	CYB5R3	22	41617840	43649392	4995	63	0.0946989	2.3529e-08	1.34109e-07	AFR snBulk
ENSG00000242247	ARFGAP3	22	41796502	43858106	5152	18	0.0203604	0.0115497	0.0330604	AFR snBulk
ENSG00000100290	BIK	22	42110750	44129712	5180	11	0.220307	1.66127e-19	2.43186e-18	AFR snBulk
ENSG00000100294	MCAT	22	42132209	44143398	5189	10	0.180134	4.8572e-17	5.86325e-16	AFR snBulk
ENSG00000100304	TTLL12	22	42166622	44187134	5220	32	0.0714049	1.38233e-06	6.44838e-06	AFR snBulk
ENSG00000223843	EFCAB6-AS1	22	42516107	44560063	5750	18	0.0928343	2.10559e-08	1.20555e-07	AFR snBulk
ENSG00000186976	EFCAB6	22	42528744	44812337	6556	39	0.15573	1.16403e-13	1.07758e-12	AFR snBulk
ENSG00000188677	PARVB	22	42999211	45172939	6500	32	0.0553907	2.03888e-05	8.34586e-05	AFR snBulk
ENSG00000280011	ENSG00000280011	22	43210442	45229512	5931	4	0.0603357	8.80125e-06	3.76297e-05	AFR snBulk
ENSG00000228807	MRPS18CP6	22	43483495	45483717	5745	34	0.175991	3.07904e-15	3.25803e-14	AFR snBulk
ENSG00000248405	PRR5-ARHGAP8	22	43702233	45862706	6093	18	0.130618	3.29759e-11	2.47331e-10	AFR snBulk
ENSG00000056487	PHF21B	22	43881162	46010005	5951	79	0.0967378	1.6479e-08	9.52451e-08	AFR snBulk
ENSG00000226328	NUP50-DT	22	44133020	46163781	5624	29	0.138273	4.41011e-12	3.56507e-11	AFR snBulk
ENSG00000100364	KIAA0930	22	44192244	46240894	5639	52	0.226285	9.77083e-20	1.45108e-18	AFR snBulk
ENSG00000100376	FAM118A	22	44308968	46341955	5602	36	0.561178	4.48203e-65	1.2963e-62	AFR snBulk
ENSG00000077935	SMC1B	22	44344063	46413619	5819	34	0.0287152	0.00271192	0.00848262	AFR snBulk
ENSG00000128408	RIBC2	22	44413693	46432509	5626	23	0.352904	1.13817e-33	4.33944e-32	AFR snBulk
ENSG00000232363	ENSG00000232363	22	44435864	46448743	5606	34	0.11427	6.60314e-10	4.35039e-09	AFR snBulk
ENSG00000077942	FBLN1	22	44502238	46601135	6047	18	0.0164883	0.0235847	0.0642288	AFR snBulk
ENSG00000235091	ENSG00000235091	22	44875999	46891438	5654	19	0.116324	4.84092e-10	3.22875e-09	AFR snBulk
ENSG00000188064	WNT7B	22	44920366	46977162	5847	48	0.0168979	0.0202903	0.0559379	AFR snBulk
ENSG00000182257	PRR34	22	45049478	47054144	5684	58	0.0246382	0.00464471	0.0140643	AFR snBulk
ENSG00000205643	CDPF1	22	45244011	47250311	5733	8	0.118953	2.73602e-10	1.87777e-09	AFR snBulk
ENSG00000130943	PKDREJ	22	45255663	47263343	5704	21	0.230584	3.79114e-20	5.7987e-19	AFR snBulk
ENSG00000075234	TTC38	22	45267961	47294008	5728	12	0.108771	9.36258e-10	6.0927e-09	AFR snBulk
ENSG00000277232	GTSE1-DT	22	45295143	47296660	5638	8	0.0711846	1.12654e-06	5.32192e-06	AFR snBulk
ENSG00000100416	TRMU	22	45330875	47357340	5752	55	0.224759	1.56005e-20	2.44896e-19	AFR snBulk
ENSG00000234869	ENSG00000234869	22	45541495	47548196	5807	5	0.0230004	0.00689958	0.0203561	AFR snBulk
ENSG00000100422	CERK	22	45684410	47738252	5963	133	0.1719	1.10165e-14	1.11619e-13	AFR snBulk
ENSG00000260708	ENSG00000260708	22	45761894	47762563	5886	9	0.102165	3.55278e-09	2.18476e-08	AFR snBulk
ENSG00000054611	TBC1D22A	22	45762617	48175699	7125	54	0.131646	1.02906e-11	8.03736e-11	AFR snBulk
ENSG00000235154	ENSG00000235154	22	47044710	49048549	6368	51	0.0140016	0.0371066	0.0973764	AFR snBulk
ENSG00000287225	ENSG00000287225	22	47474135	49489324	6543	30	0.300459	7.59239e-28	1.96558e-26	AFR snBulk
ENSG00000281732	ENSG00000281732	22	47538900	49547387	6568	19	0.109804	9.57239e-10	6.22357e-09	AFR snBulk
ENSG00000205632	LINC01310	22	47866770	49898386	6688	44	0.0615483	6.19653e-06	2.69316e-05	AFR snBulk
ENSG00000286381	ENSG00000286381	22	48047484	50052549	6512	92	0.0230421	0.00643413	0.019089	AFR snBulk
ENSG00000188511	C22orf34	22	48414524	50657542	7086	17	0.0699587	1.69401e-06	7.80696e-06	AFR snBulk
ENSG00000279345	ENSG00000279345	22	48805452	50807208	5787	13	0.0365922	0.00064122	0.00217382	AFR snBulk
ENSG00000260613	ENSG00000260613	22	48832449	50838901	5700	101	0.19006	1.86801e-16	2.16021e-15	AFR snBulk
ENSG00000100426	ZBED4	22	48853844	50890080	5630	13	0.161497	2.69345e-14	2.62765e-13	AFR snBulk
ENSG00000182858	ALG12	22	48900229	50918438	5512	10	0.0519441	3.53478e-05	0.000140669	AFR snBulk
ENSG00000184164	CRELD2	22	48918167	50927540	5458	33	0.0924079	3.71354e-08	2.07838e-07	AFR snBulk
ENSG00000138892	TTLL8	22	49015123	51056935	5092	7	0.0132092	0.0385144	0.100831	AFR snBulk
ENSG00000073146	MOV10L1	22	49089879	51161690	4786	51	0.0240515	0.00588607	0.0175522	AFR snBulk
ENSG00000273188	ENSG00000273188	22	49191724	51192402	4317	6	0.0949887	1.3082e-08	7.63195e-08	AFR snBulk
ENSG00000273253	ENSG00000273253	22	49199090	51200837	4286	36	0.177667	1.83984e-15	1.98269e-14	AFR snBulk
ENSG00000073169	SELENOO	22	49200979	51217616	4281	39	0.0739849	8.41094e-07	4.04078e-06	AFR snBulk
ENSG00000128159	TUBGCP6	22	49217689	51245023	4213	22	0.0795424	1.89829e-07	9.79188e-07	AFR snBulk
ENSG00000188130	MAPK12	22	49245450	51261716	4106	14	0.12529	8.11915e-11	5.8706e-10	AFR snBulk
ENSG00000025770	NCAPH2	22	49508224	51524780	3303	21	0.109449	1.5192e-09	9.70534e-09	AFR snBulk
ENSG00000025708	TYMP	22	49525752	51530032	3262	57	0.0542348	2.99076e-05	0.000120189	AFR snBulk
ENSG00000100288	CHKB	22	49578959	51601455	3114	66	0.258377	9.49629e-24	1.89747e-22	AFR snBulk
ENSG00000205559	CHKB-DT	22	49583026	51595634	3107	36	0.597544	2.81447e-73	1.46522e-70	AFR snBulk
ENSG00000272940	ENSG00000272940	22	49597152	51597599	3074	23	0.208417	5.55968e-18	7.26897e-17	AFR snBulk
ENSG00000008735	MAPK8IP2	22	49600793	51613981	3062	3	0.015618	0.02722	0.0733338	AFR snBulk
ENSG00000286508	ENSG00000286508	22	49672714	51674174	2837	18	0.0317279	0.00152361	0.0049311	AFR snBulk
ENSG00000184319	RPL23AP82	22	49756948	51801309	2537	23	0.0185713	0.0135175	0.0383176	AFR snBulk
ENSG00000079974	RABL2B	22	49767501	51783662	2513	35	0.158751	1.46757e-13	1.34769e-12	AFR snBulk
ENSG00000224318	CHL1-AS2	3	0	1197341	3241	17	0.249366	3.0526e-23	5.86219e-22	AFR snBulk
ENSG00000287140	ENSG00000287140	3	0	1133500	3044	18	0.114928	2.17741e-10	1.51361e-09	AFR snBulk
ENSG00000231660	RPS8P6	3	0	1309322	3714	48	0.0278536	0.00289647	0.00901757	AFR snBulk
ENSG00000234661	CHL1-AS1	3	0	1385795	3955	21	0.101216	5.3795e-09	3.25235e-08	AFR snBulk
ENSG00000287505	ENSG00000287505	3	0	1551657	4502	7	0.0372291	0.000432024	0.00150069	AFR snBulk
ENSG00000134115	CNTN6	3	92658	2404217	6749	12	0.0290936	0.00232786	0.00736177	AFR snBulk
ENSG00000072756	TRNT1	3	2126933	4150879	5569	28	0.0208436	0.0107069	0.0307647	AFR snBulk
ENSG00000113851	CRBN	3	2144628	4179727	5626	39	0.0357257	0.000674833	0.00228182	AFR snBulk
ENSG00000223727	ENSG00000223727	3	2250687	4627296	6619	114	0.43759	1.13064e-44	8.65603e-43	AFR snBulk
ENSG00000144455	SUMF1	3	2700814	5467273	7838	66	0.184384	2.60358e-16	2.98073e-15	AFR snBulk
ENSG00000175928	LRRN1	3	2799431	4849834	5866	100	0.059566	1.05842e-05	4.48175e-05	AFR snBulk
ENSG00000231249	ITPR1-DT	3	3490891	5493163	5494	45	0.0124257	0.0474538	0.121959	AFR snBulk
ENSG00000235831	BHLHE40-AS1	3	3896809	5980414	5781	14	0.193757	1.64072e-17	2.06319e-16	AFR snBulk
ENSG00000134109	EDEM1	3	4187646	6219958	5488	1	0.267025	2.12555e-24	4.47507e-23	AFR snBulk
ENSG00000229642	ENSG00000229642	3	4962842	7124120	5859	42	0.0937011	1.86165e-08	1.07188e-07	AFR snBulk
ENSG00000226022	ENSG00000226022	3	5148484	7365885	6124	17	0.215868	6.97899e-19	9.79555e-18	AFR snBulk
ENSG00000189229	ENSG00000189229	3	5490460	7736750	5921	32	0.150805	3.5421e-13	3.15953e-12	AFR snBulk
ENSG00000227110	LMCD1-AS1	3	6951263	9611924	6636	61	0.191992	1.04047e-16	1.23005e-15	AFR snBulk
ENSG00000228351	ENSG00000228351	3	7079322	9125538	5500	25	0.0318616	0.00129681	0.00423346	AFR snBulk
ENSG00000125046	SSUH2	3	7619400	9745040	5144	32	0.127732	4.83338e-11	3.57516e-10	AFR snBulk
ENSG00000215160	OR7E122P	3	7682943	9693701	4895	89	0.0458449	0.000132185	0.000489377	AFR snBulk
ENSG00000182533	CAV3	3	7733802	9841808	5012	51	0.0717778	9.9189e-07	4.71561e-06	AFR snBulk
ENSG00000180914	OXTR	3	7750381	9769628	4830	25	0.137432	5.35423e-12	4.29193e-11	AFR snBulk
ENSG00000070950	RAD18	3	7775402	9963773	5133	51	0.102192	3.69342e-09	2.26599e-08	AFR snBulk
ENSG00000235830	SRGAP3-AS4	3	8249742	10257507	4219	33	0.0904346	3.35989e-08	1.88894e-07	AFR snBulk
ENSG00000206573	THUMPD3-AS1	3	8349689	10398579	4322	47	0.189545	1.32929e-16	1.55289e-15	AFR snBulk
ENSG00000134077	THUMPD3	3	8362971	10386791	4267	22	0.0959634	1.44251e-08	8.37966e-08	AFR snBulk
ENSG00000171148	TADA3	3	8779967	10793011	4134	16	0.0209074	0.0103559	0.0298192	AFR snBulk
ENSG00000214021	TTLL3	3	8808086	10855138	4163	21	0.161109	7.14708e-14	6.73831e-13	AFR snBulk
ENSG00000269886	ENSG00000269886	3	8812762	10813097	4056	29	0.0313957	0.00171424	0.00551071	AFR snBulk
ENSG00000156990	RPUSD3	3	8837849	10844602	4056	18	0.197037	5.55209e-17	6.66997e-16	AFR snBulk
ENSG00000230082	PRRT3-AS1	3	8947404	10954787	4009	6	0.016053	0.0247425	0.0671136	AFR snBulk
ENSG00000180385	EMC3-AS1	3	8986893	11006990	4015	74	0.0499802	5.17997e-05	0.000201821	AFR snBulk
ENSG00000186162	CIDECP1	3	9014238	11026365	3990	11	0.0590588	1.29127e-05	5.40776e-05	AFR snBulk
ENSG00000134070	IRAK2	3	9164919	11243745	4207	43	0.152413	3.55504e-13	3.17009e-12	AFR snBulk
ENSG00000272410	ENSG00000272410	3	9249372	11285796	4147	37	0.289852	2.83389e-26	6.75065e-25	AFR snBulk
ENSG00000157017	GHRL	3	9285666	11292947	4076	75	0.265574	5.68385e-24	1.15586e-22	AFR snBulk
ENSG00000240288	GHRLOS	3	9285754	11294903	4076	77	0.304265	2.40577e-28	6.49241e-27	AFR snBulk
ENSG00000157020	SEC13	3	9293131	11321112	4116	22	0.252465	2.77478e-23	5.3538e-22	AFR snBulk
ENSG00000232287	SLC6A1-AS1	3	10006098	12019224	4516	74	0.154077	3.46904e-13	3.09919e-12	AFR snBulk
ENSG00000197548	ATG7	3	10272309	12557665	5098	33	0.270323	5.89726e-24	1.1971e-22	AFR snBulk
ENSG00000272483	ENSG00000272483	3	10611602	12612197	4468	10	0.130349	3.31098e-11	2.48176e-10	AFR snBulk
ENSG00000144559	TAMM41	3	10790442	12846919	4730	77	0.380064	5.85408e-37	2.77976e-35	AFR snBulk
ENSG00000132170	PPARG	3	11287368	13434356	5150	92	0.0884759	6.92897e-08	3.7561e-07	AFR snBulk
ENSG00000154743	TSEN2	3	11484421	13541549	5034	67	0.16695	1.97873e-14	1.96112e-13	AFR snBulk
ENSG00000200114	RNA5SP123	3	11511095	13511213	4885	29	0.0716023	1.54015e-06	7.14505e-06	AFR snBulk
ENSG00000225526	MKRN2OS	3	11514934	13561059	5047	63	0.160415	6.47608e-14	6.13193e-13	AFR snBulk
ENSG00000274514	Metazoa_SRP-41	3	11576961	13577237	4977	30	0.131372	2.19796e-11	1.67423e-10	AFR snBulk
ENSG00000132155	RAF1	3	11583601	13664125	5253	21	0.0494909	6.07264e-05	0.000234621	AFR snBulk
ENSG00000144712	CAND2	3	11796472	13871916	5414	53	0.0690005	2.41707e-06	1.0942e-05	AFR snBulk
ENSG00000132182	NUP210	3	12316235	14420322	5563	40	0.102699	4.9086e-09	2.97393e-08	AFR snBulk
ENSG00000275340	FGD5P1	3	12933056	14937477	5328	112	0.101783	6.21396e-09	3.73869e-08	AFR snBulk
ENSG00000180438	TPRXL	3	12937273	15082811	5620	196	0.324952	3.03742e-30	9.46359e-29	AFR snBulk
ENSG00000170876	TMEM43	3	13125015	15143680	5256	38	0.129538	2.09381e-11	1.5983e-10	AFR snBulk
ENSG00000154767	XPC	3	13145147	15178621	5301	65	0.258321	7.92779e-23	1.47592e-21	AFR snBulk
ENSG00000283392	ENSG00000283392	3	13602035	15641443	5272	27	0.368206	1.41611e-36	6.55046e-35	AFR snBulk
ENSG00000154781	CCDC174	3	13651746	15672659	5181	21	0.343298	1.0474e-32	3.81554e-31	AFR snBulk
ENSG00000131379	C3orf20	3	13675141	15773036	5303	19	0.617137	4.41803e-79	3.95317e-76	AFR snBulk
ENSG00000154783	FGD5	3	13810853	15934571	5147	58	0.0835862	1.60044e-07	8.33945e-07	AFR snBulk
ENSG00000225733	FGD5-AS1	3	13920347	15948424	4879	25	0.260444	1.2933e-23	2.56271e-22	AFR snBulk
ENSG00000131368	MRPS25	3	14042460	16065317	5023	40	0.0796106	3.56501e-07	1.78207e-06	AFR snBulk
ENSG00000131381	RBSN	3	14070073	16099163	5052	54	0.182782	4.43847e-16	5.00144e-15	AFR snBulk
ENSG00000131375	CAPN7	3	14206152	16252916	5098	16	0.0882421	6.33696e-08	3.45349e-07	AFR snBulk
ENSG00000131370	SH3BP5	3	14254353	16341368	5141	31	0.120978	1.20573e-10	8.59867e-10	AFR snBulk
ENSG00000206562	METTL6	3	14381275	16440566	4980	44	0.152385	3.31956e-13	2.96935e-12	AFR snBulk
ENSG00000249786	EAF1-AS1	3	14436171	16455940	4888	18	0.017431	0.0191996	0.0531564	AFR snBulk
ENSG00000206561	COLQ	3	14450133	16521751	4947	101	0.231534	3.96616e-20	6.05993e-19	AFR snBulk
ENSG00000131373	HACL1	3	14560699	16601852	4871	29	0.0144875	0.0334403	0.0886078	AFR snBulk
ENSG00000206560	ANKRD28	3	14667236	16859771	5295	52	0.0261223	0.0033781	0.0104219	AFR snBulk
ENSG00000287042	ENSG00000287042	3	14860158	16875979	4856	58	0.0674044	2.42673e-06	1.0984e-05	AFR snBulk
ENSG00000286689	ENSG00000286689	3	14970003	16971253	4752	58	0.258561	7.16176e-24	1.4441e-22	AFR snBulk
ENSG00000154814	OXNAD1	3	15265160	17350299	4925	41	0.0571808	1.81139e-05	7.46804e-05	AFR snBulk
ENSG00000285731	ENSG00000285731	3	16141015	18205165	4108	34	0.0150238	0.0293274	0.0784795	AFR snBulk
ENSG00000131374	TBC1D5	3	16157162	19444817	6387	76	0.0516707	3.27716e-05	0.000131146	AFR snBulk
ENSG00000271841	RNU7-10P	3	16664963	18665025	3804	83	0.0325722	0.00135971	0.00442868	AFR snBulk
ENSG00000228956	SATB1-AS1	3	17445024	19923280	4578	8	0.0666093	3.06002e-06	1.3747e-05	AFR snBulk
ENSG00000287069	ENSG00000287069	3	18389185	20702795	5385	12	0.169024	9.02732e-15	9.22152e-14	AFR snBulk
ENSG00000163576	EFHB	3	18879472	20947025	4868	93	0.639853	8.03081e-83	9.5811e-80	AFR snBulk
ENSG00000144566	RAB5A	3	18947097	20985175	4827	29	0.0597239	1.13224e-05	4.77597e-05	AFR snBulk
ENSG00000183977	PP2D1	3	18979961	21012267	4868	20	0.172344	2.25881e-15	2.42144e-14	AFR snBulk
ENSG00000129810	SGO1	3	19160593	21186206	5124	5	0.0252274	0.00447577	0.0135757	AFR snBulk
ENSG00000231304	SGO1-AS1	3	19174244	22145967	8030	96	0.0549966	2.54158e-05	0.00010299	AFR snBulk
ENSG00000236380	VENTXP7	3	20405737	22406508	5799	10	0.0204527	0.0110619	0.0317148	AFR snBulk
ENSG00000170142	UBE2E1	3	22805955	24891640	4668	106	0.0442028	0.000161675	0.000592579	AFR snBulk
ENSG00000197885	NKIRAS1	3	22889951	24946591	4617	26	0.0924545	1.76084e-08	1.01588e-07	AFR snBulk
ENSG00000237838	ENSG00000237838	3	23687919	26174305	5993	36	0.0215594	0.00857872	0.0249806	AFR snBulk
ENSG00000077097	TOP2B	3	24597984	26664907	5467	17	0.101678	6.37511e-09	3.83162e-08	AFR snBulk
ENSG00000151092	NGLY1	3	24718944	26790039	5521	132	0.0130976	0.0441596	0.114097	AFR snBulk
ENSG00000213872	RPL32P11	3	24749488	26749896	5298	49	0.0398414	0.000291219	0.00103442	AFR snBulk
ENSG00000227523	RPS20P15	3	26462506	28462816	5197	14	0.257493	3.26888e-23	6.26491e-22	AFR snBulk
ENSG00000230807	ENSG00000230807	3	26486247	28486617	5155	22	0.0480631	7.92196e-05	0.000301315	AFR snBulk
ENSG00000271943	ENSG00000271943	3	26632976	28639111	4953	55	0.075364	4.12163e-07	2.04425e-06	AFR snBulk
ENSG00000187118	CMC1	3	27241584	29325142	4825	20	0.0414507	0.000254193	0.000908766	AFR snBulk
ENSG00000235593	RBMS3-AS1	3	28926811	30934156	4855	70	0.0143961	0.034145	0.0903163	AFR snBulk
ENSG00000163527	STT3B	3	30532638	32637616	5382	24	0.0577322	1.7072e-05	7.05676e-05	AFR snBulk
ENSG00000152642	GPD1L	3	31105689	33168709	5269	68	0.166719	2.08265e-14	2.05771e-13	AFR snBulk
ENSG00000236732	ENSG00000236732	3	31151083	33151895	5118	42	0.100034	9.37836e-09	5.55849e-08	AFR snBulk
ENSG00000091317	CMTM6	3	31481312	33502852	4909	27	0.0530222	3.44463e-05	0.000137368	AFR snBulk
ENSG00000206557	TRIM71	3	31817997	33897824	4892	61	0.0497532	6.2336e-05	0.000240451	AFR snBulk
ENSG00000170266	GLB1	3	31996609	34097202	4917	67	0.3159	1.23798e-29	3.6619e-28	AFR snBulk
ENSG00000223899	SEC13P1	3	32033863	34034810	4706	5	0.162813	2.76287e-14	2.68987e-13	AFR snBulk
ENSG00000173705	SUSD5	3	32150043	34218810	4793	45	0.0871842	5.11509e-08	2.81926e-07	AFR snBulk
ENSG00000153560	UBP1	3	32388336	34441371	4526	59	0.158404	8.87831e-14	8.29135e-13	AFR snBulk
ENSG00000271643	PDCD6IP-DT	3	32793644	34798539	4354	44	0.676636	1.92465e-94	3.93632e-91	AFR snBulk
ENSG00000170248	PDCD6IP	3	32798571	34869707	4525	81	0.144698	1.57384e-12	1.32268e-11	AFR snBulk
ENSG00000226320	LINC01811	3	32956972	35677247	6072	48	0.0244764	0.00531433	0.0159519	AFR snBulk
ENSG00000227498	ENSG00000227498	3	33524818	35543880	4450	32	0.0387393	0.000461563	0.00159767	AFR snBulk
ENSG00000230067	HSPD1P6	3	35767117	37784167	4719	32	0.0211467	0.00935699	0.0271145	AFR snBulk
ENSG00000281100	ENSG00000281100	3	35823151	37825158	4712	103	0.0709305	1.24358e-06	5.83825e-06	AFR snBulk
ENSG00000168016	TRANK1	3	35826819	37945057	4977	84	0.112592	5.54139e-10	3.67795e-09	AFR snBulk
ENSG00000076242	MLH1	3	35993350	38050846	4869	118	0.207859	1.28546e-19	1.89823e-18	AFR snBulk
ENSG00000093167	LRRFIP2	3	36052626	38183689	4928	46	0.281086	2.59146e-26	6.20413e-25	AFR snBulk
ENSG00000225558	UBE2D3P2	3	36134658	38135102	4564	11	0.0519904	4.2666e-05	0.000168156	AFR snBulk
ENSG00000271653	ENSG00000271653	3	36216779	38217988	4406	27	0.0414332	0.00026591	0.000948404	AFR snBulk
ENSG00000198590	C3orf35	3	36381062	38440186	4468	27	0.0521936	4.60198e-05	0.000180554	AFR snBulk
ENSG00000136059	VILL	3	36988059	39007188	4481	38	0.0662368	3.06162e-06	1.37511e-05	AFR snBulk
ENSG00000008226	DLEC1	3	37039205	39124025	4667	25	0.0166672	0.0224474	0.0613766	AFR snBulk
ENSG00000172939	OXSR1	3	37165089	39255484	4705	28	0.0645277	3.24818e-06	1.45502e-05	AFR snBulk
ENSG00000144671	SLC22A14	3	37282294	39318575	4630	45	0.0655126	4.39796e-06	1.93972e-05	AFR snBulk
ENSG00000157036	EXOG	3	37496127	39542161	4918	19	0.0760859	6.02733e-07	2.93554e-06	AFR snBulk
ENSG00000232439	RPL18AP7	3	37526802	39527325	4792	33	0.170625	1.13842e-14	1.15263e-13	AFR snBulk
ENSG00000168356	SCN11A	3	37845764	40052157	5380	57	0.108933	1.76927e-09	1.12203e-08	AFR snBulk
ENSG00000168026	TTC21A	3	38107680	40138903	5023	51	0.215704	9.46032e-19	1.31049e-17	AFR snBulk
ENSG00000287780	ENSG00000287780	3	38292556	40384300	5352	135	0.497445	3.28614e-55	4.90062e-53	AFR snBulk
ENSG00000179934	CCR8	3	38329709	40333680	5093	98	0.254312	2.24723e-22	4.02408e-21	AFR snBulk
ENSG00000144659	SLC25A38	3	38383370	40397351	5090	22	0.0516965	4.61639e-05	0.000181095	AFR snBulk
ENSG00000286996	ENSG00000286996	3	38420644	40424870	5074	9	0.069243	1.92046e-06	8.79113e-06	AFR snBulk
ENSG00000286781	ENSG00000286781	3	38425342	40448037	5134	39	0.0863393	6.97887e-08	3.781e-07	AFR snBulk
ENSG00000114784	EIF1B	3	39309707	41312424	4614	6	0.0148428	0.0306864	0.0818942	AFR snBulk
ENSG00000177842	ZNF620	3	39477131	41518736	4718	56	0.156881	1.17391e-13	1.08638e-12	AFR snBulk
ENSG00000172888	ZNF621	3	39524878	41574685	4727	84	0.159292	1.19014e-13	1.10105e-12	AFR snBulk
ENSG00000168038	ULK4	3	40246599	42962130	6413	51	0.378129	1.13998e-36	5.31614e-35	AFR snBulk
ENSG00000182606	TRAK1	3	41013802	43225890	5579	15	0.0477655	9.20071e-05	0.000347048	AFR snBulk
ENSG00000281160	ENSG00000281160	3	41264989	43266390	5229	31	0.122058	1.10653e-10	7.90898e-10	AFR snBulk
ENSG00000157093	LYZL4	3	41397083	43410610	5074	33	0.0937159	2.16263e-08	1.23672e-07	AFR snBulk
ENSG00000008324	SS18L2	3	41581840	43596934	4815	43	0.136488	7.80502e-12	6.1599e-11	AFR snBulk
ENSG00000114857	NKTR	3	41600655	43648735	4854	16	0.0997679	8.55608e-09	5.08692e-08	AFR snBulk
ENSG00000230084	ENSG00000230084	3	41601963	43654388	4866	45	0.0132012	0.0402377	0.105092	AFR snBulk
ENSG00000230970	HHATL-AS1	3	41702541	43706776	4752	9	0.0644107	4.95711e-06	2.17828e-05	AFR snBulk
ENSG00000173811	CCDC13-AS1	3	41732575	43746768	4744	6	0.0493385	6.95951e-05	0.000266834	AFR snBulk
ENSG00000144648	ACKR2	3	41804752	43887974	4859	15	0.0217715	0.00878473	0.0255208	AFR snBulk
ENSG00000273291	ENSG00000273291	3	41809446	44055871	5153	26	0.125671	3.63345e-11	2.71636e-10	AFR snBulk
ENSG00000144649	GASK1A	3	41979267	44060211	4561	20	0.0451359	0.000142048	0.000523727	AFR snBulk
ENSG00000144647	POMGNT2	3	42079232	44106079	4450	28	0.028652	0.00269447	0.00843269	AFR snBulk
ENSG00000011198	ABHD5	3	42690108	44734371	4128	24	0.0294769	0.00225754	0.00715443	AFR snBulk
ENSG00000261786	ENSG00000261786	3	43117299	45122365	3936	43	0.117064	3.57862e-10	2.42066e-09	AFR snBulk
ENSG00000173769	TOPAZ1	3	43241886	45332098	4198	17	0.347591	7.8321e-33	2.8714e-31	AFR snBulk
ENSG00000271937	ENSG00000271937	3	43337941	45338552	4011	22	0.0488537	7.33625e-05	0.00028049	AFR snBulk
ENSG00000225873	C3orf86	3	43421127	45439946	4113	20	0.0324234	0.0014294	0.00464406	AFR snBulk
ENSG00000185219	ZNF445	3	43431705	45477670	4168	30	0.0676803	1.0966e-06	5.18646e-06	AFR snBulk
ENSG00000178917	ZNF852	3	43494847	45510636	4116	45	0.0416894	0.000251177	0.000898658	AFR snBulk
ENSG00000196345	ZKSCAN7	3	43555193	45594173	4217	21	0.172341	6.46325e-15	6.66891e-14	AFR snBulk
ENSG00000236869	ZKSCAN7-AS1	3	43557357	45685653	4461	57	0.165312	3.87817e-14	3.72255e-13	AFR snBulk
ENSG00000196653	ZNF502	3	43712643	45723831	4312	14	0.171063	1.14881e-14	1.16274e-13	AFR snBulk
ENSG00000186446	ZNF501	3	43729596	45737083	4308	24	0.139552	2.81951e-12	2.31786e-11	AFR snBulk
ENSG00000011376	LARS2	3	44388561	46554726	4753	57	0.252619	7.67185e-23	1.43013e-21	AFR snBulk
ENSG00000232455	LARS2-AS1	3	44483974	46509545	4493	26	0.068556	1.31454e-06	6.15019e-06	AFR snBulk
ENSG00000144791	LIMD1	3	44555394	46686341	4826	49	0.159701	2.87528e-14	2.79172e-13	AFR snBulk
ENSG00000230530	LIMD1-AS1	3	44676369	46689200	4613	30	0.0673832	2.10581e-06	9.59356e-06	AFR snBulk
ENSG00000211456	SACM1L	3	44689056	46745409	4737	37	0.0690659	1.94913e-06	8.91668e-06	AFR snBulk
ENSG00000173585	CCR9	3	44886509	46903174	4570	66	0.0297107	0.00219485	0.00696654	AFR snBulk
ENSG00000163820	FYCO1	3	44917899	46995824	4706	12	0.102242	5.52766e-09	3.3384e-08	AFR snBulk
ENSG00000173578	XCR1	3	45016990	47085825	4647	21	0.1444	2.00018e-12	1.66004e-11	AFR snBulk
ENSG00000183625	CCR3	3	45130890	47266706	4540	95	0.0477835	9.20499e-05	0.000347163	AFR snBulk
ENSG00000283646	LINC02009	3	45416524	47423591	3839	11	0.0268225	0.00357953	0.0110065	AFR snBulk
ENSG00000163827	LRRC2	3	45515385	47606948	3702	78	0.336425	2.89532e-31	9.68479e-30	AFR snBulk
ENSG00000178038	ALS2CL	3	45668995	47693704	3288	42	0.489354	3.23003e-52	3.90234e-50	AFR snBulk
ENSG00000181585	TMIE	3	45694528	47710886	3236	24	0.23601	5.85458e-21	9.46017e-20	AFR snBulk
ENSG00000206549	ENSG00000206549	3	45712115	47812574	3189	113	0.516183	2.6114e-57	4.37264e-55	AFR snBulk
ENSG00000178055	PRSS42P	3	45829542	47834095	2986	54	0.311308	1.82961e-28	4.99401e-27	AFR snBulk
ENSG00000160808	MYL3	3	45835111	47882172	2978	71	0.31837	7.14728e-30	2.16101e-28	AFR snBulk
ENSG00000160799	CCDC12	3	45921726	47982010	2796	22	0.0682771	2.43745e-06	1.1029e-05	AFR snBulk
ENSG00000181555	SETD2	3	46016429	48164113	2608	34	0.0472903	0.000100985	0.000379014	AFR snBulk
ENSG00000114648	KLHL18	3	46282917	48346816	2019	30	0.0690142	2.28827e-06	1.03868e-05	AFR snBulk
ENSG00000114650	SCAP	3	46413681	48477126	1714	23	0.0738642	9.96648e-07	4.73565e-06	AFR snBulk
ENSG00000163832	ELP6	3	46495640	48513712	1497	35	0.114483	5.3451e-10	3.55426e-09	AFR snBulk
ENSG00000271161	BOLA2P2	3	46499841	48500407	1490	30	0.165404	2.74493e-14	2.67501e-13	AFR snBulk
ENSG00000047849	MAP4	3	46850690	49089272	776	23	0.021146	0.00886498	0.0257435	AFR snBulk
ENSG00000164048	ZNF589	3	47241100	49299253	201	38	0.19669	5.54779e-17	6.66875e-16	AFR snBulk
ENSG00000172113	NME6	3	47290722	49301685	155	9	0.0489788	6.00307e-05	0.000232027	AFR snBulk
ENSG00000229453	SPINK8	3	47306842	49328341	146	33	0.0379532	0.000524425	0.00179981	AFR snBulk
ENSG00000164049	FBXW12	3	47372219	49401259	83	24	0.0192502	0.013895	0.0393021	AFR snBulk
ENSG00000178149	DALRD3	3	48015488	50022293	53	23	0.0184319	0.0160658	0.0449538	AFR snBulk
ENSG00000164068	RNF123	3	48689538	50721529	1053	12	0.0300408	0.00217214	0.00689751	AFR snBulk
ENSG00000239576	COX6CP14	3	48758483	50758656	1097	80	0.25875	2.57358e-23	4.98238e-22	AFR snBulk
ENSG00000164077	MON1A	3	48907160	50930173	1382	19	0.0863568	7.7262e-08	4.1654e-07	AFR snBulk
ENSG00000004534	RBM6	3	48940007	51100045	1624	35	0.166044	3.40946e-14	3.2914e-13	AFR snBulk
ENSG00000179564	LSMEM2	3	49279087	51288114	1871	60	0.019386	0.0130602	0.0371207	AFR snBulk
ENSG00000186792	HYAL3	3	49292831	51299405	1893	20	0.0428984	0.000209155	0.000755771	AFR snBulk
ENSG00000114378	HYAL1	3	49299890	51312381	1909	15	0.309949	5.09457e-30	1.56516e-28	AFR snBulk
ENSG00000068001	HYAL2	3	49317790	51322782	1922	31	0.013973	0.0357039	0.0939801	AFR snBulk
ENSG00000004838	ZMYND10	3	49341110	51345732	1957	6	0.0494303	7.27265e-05	0.000278207	AFR snBulk
ENSG00000088543	C3orf18	3	49558025	51571027	2175	30	0.0509814	4.21783e-05	0.00016628	AFR snBulk
ENSG00000114735	HEMK1	3	49569152	51596168	2200	148	0.0661652	3.79646e-06	1.68769e-05	AFR snBulk
ENSG00000285749	ENSG00000285749	3	50798803	52833389	2727	26	0.0270939	0.00322005	0.00995784	AFR snBulk
ENSG00000287707	ENSG00000287707	3	50927071	52932483	2728	74	0.379526	1.42096e-36	6.56229e-35	AFR snBulk
ENSG00000041880	PARP3	3	50942345	52948867	2736	19	0.183901	5.56491e-16	6.22666e-15	AFR snBulk
ENSG00000114779	ABHD14B	3	50968510	52983409	2766	5	0.0490883	7.83261e-05	0.000298154	AFR snBulk
ENSG00000248487	ABHD14A	3	50971426	52981199	2759	9	0.0222791	0.00739473	0.0217341	AFR snBulk
ENSG00000162244	RPL29	3	50993522	52995895	2761	25	0.0785491	4.03903e-07	2.00606e-06	AFR snBulk
ENSG00000243224	ENSG00000243224	3	51239258	53241097	2950	48	0.0382428	0.000472314	0.00163094	AFR snBulk
ENSG00000164088	PPM1M	3	51245759	53250599	2969	15	0.1078	2.14484e-09	1.35033e-08	AFR snBulk
ENSG00000164091	WDR82	3	51254434	53288020	3024	7	0.0169565	0.0211486	0.0581475	AFR snBulk
ENSG00000114841	DNAH1	3	51316319	53400492	3158	34	0.0798192	2.49668e-07	1.27202e-06	AFR snBulk
ENSG00000010322	NISCH	3	51455118	53493068	3153	4	0.0196457	0.0131612	0.0373818	AFR snBulk
ENSG00000168268	NT5DC2	3	51524385	53535054	3159	69	0.105756	2.41164e-09	1.51034e-08	AFR snBulk
ENSG00000016864	GLT8D1	3	51694486	53706032	3437	17	0.25227	3.01482e-22	5.34841e-21	AFR snBulk
ENSG00000114904	NEK4	3	51708444	53770946	3583	47	0.284297	7.36969e-26	1.69867e-24	AFR snBulk
ENSG00000055955	ITIH4	3	51812962	53830688	3605	30	0.189049	2.09374e-16	2.41247e-15	AFR snBulk
ENSG00000239799	ITIH4-AS1	3	51823935	53825314	3555	17	0.174574	4.45286e-15	4.65494e-14	AFR snBulk
ENSG00000163935	SFMBT1	3	51903572	54046750	3915	24	0.0903941	5.42208e-08	2.97985e-07	AFR snBulk
ENSG00000272305	ENSG00000272305	3	51969119	54099453	3951	74	0.648812	1.33947e-85	1.66753e-82	AFR snBulk
ENSG00000280417	ENSG00000280417	3	52046166	54048122	3680	32	0.0277313	0.00276567	0.00863946	AFR snBulk
ENSG00000163933	RFT1	3	52088483	54130453	3855	10	0.0212153	0.00974782	0.0281729	AFR snBulk
ENSG00000163932	PRKCD	3	52156009	54192717	3914	10	0.120275	1.54313e-10	1.08829e-09	AFR snBulk
ENSG00000271916	ENSG00000271916	3	52797764	54798019	4397	4	0.013995	0.0319634	0.0850392	AFR snBulk
ENSG00000113812	ACTR8	3	52867066	54882152	4427	23	0.234087	2.13158e-20	3.31705e-19	AFR snBulk
ENSG00000243715	CACNA2D3-AS1	3	53874605	55901255	4824	57	0.0818361	2.22945e-07	1.14135e-06	AFR snBulk
ENSG00000180376	CCDC66	3	55557161	57621837	4679	29	0.279683	2.12709e-25	4.75819e-24	AFR snBulk
ENSG00000163946	TASOR	3	55620132	57683265	4637	26	0.049688	6.82219e-05	0.000261885	AFR snBulk
ENSG00000186451	SPATA12	3	56060664	58075432	4295	54	0.0470264	0.000102284	0.000383537	AFR snBulk
ENSG00000287502	ENSG00000287502	3	56555581	58556054	4324	14	0.013109	0.0423895	0.11006	AFR snBulk
ENSG00000136068	FLNB	3	57008398	59172251	4415	30	0.0327034	0.00131224	0.00428139	AFR snBulk
ENSG00000244161	FLNB-AS1	3	57162547	59170636	4022	19	0.0172991	0.0195383	0.0540155	AFR snBulk
ENSG00000163687	DNASE1L3	3	57192257	59214697	4030	25	0.0191772	0.0144944	0.0408886	AFR snBulk
ENSG00000163684	RPP14	3	57306245	59324695	4044	50	0.102648	2.61845e-09	1.63449e-08	AFR snBulk
ENSG00000273493	ENSG00000273493	3	57329965	59330118	4017	16	0.048211	6.3526e-05	0.000244843	AFR snBulk
ENSG00000168291	PDHB	3	57427630	59433857	4089	29	0.0460503	0.000119155	0.000443315	AFR snBulk
ENSG00000272182	ENSG00000272182	3	57428255	59428815	4063	34	0.0548405	2.90145e-05	0.000116796	AFR snBulk
ENSG00000144724	PTPRG	3	60561569	63297609	6806	13	0.0294954	0.00233895	0.00739441	AFR snBulk
ENSG00000252420	Y_RNA-689	3	60739127	62739229	4762	29	0.133951	1.41705e-11	1.09631e-10	AFR snBulk
ENSG00000226360	RPL10AP6	3	60742455	62743106	4766	8	0.0738333	6.09828e-07	2.96909e-06	AFR snBulk
ENSG00000188817	SNTN	3	62652675	64679020	4956	19	0.157433	1.61469e-13	1.47758e-12	AFR snBulk
ENSG00000224479	ENSG00000224479	3	62741827	64827445	5097	34	0.586859	2.63273e-73	1.39598e-70	AFR snBulk
ENSG00000163632	C3orf49	3	62819299	64848636	4960	59	0.10434	2.27694e-09	1.43004e-08	AFR snBulk
ENSG00000280620	SCAANT1	3	62911518	64911772	4914	13	0.15686	1.21324e-13	1.12133e-12	AFR snBulk
ENSG00000239653	PSMD6-AS2	3	63004022	65012148	5083	7	0.057217	1.77502e-05	7.32758e-05	AFR snBulk
ENSG00000163636	PSMD6	3	63010550	65024010	5098	3	0.0550732	2.4149e-05	9.80933e-05	AFR snBulk
ENSG00000241684	ADAMTS9-AS2	3	63684909	66053439	5688	32	0.135843	9.63808e-12	7.54833e-11	AFR snBulk
ENSG00000243149	LINC02040	3	64174916	66193509	5108	14	0.100845	3.05409e-09	1.89281e-08	AFR snBulk
ENSG00000144741	SLC25A26	3	65133610	67388116	6061	68	0.16841	2.2583e-14	2.22206e-13	AFR snBulk
ENSG00000172340	SUCLG2	3	66360460	68654612	6055	9	0.0656421	3.32671e-06	1.48787e-05	AFR snBulk
ENSG00000241316	SUCLG2-AS1	3	66654669	68947713	6257	24	0.447149	2.21398e-46	1.83216e-44	AFR snBulk
ENSG00000163378	EOGT	3	67975217	70013684	5347	16	0.0906858	4.49193e-08	2.4921e-07	AFR snBulk
ENSG00000144747	TMF1	3	68019827	70052339	5296	46	0.0375485	0.000545138	0.0018671	AFR snBulk
ENSG00000240405	SAMMSON	3	68999550	71518064	5774	67	0.0863946	5.15707e-08	2.84021e-07	AFR snBulk
ENSG00000271034	ENSG00000271034	3	69125070	71126609	4598	25	0.0543843	2.944e-05	0.000118409	AFR snBulk
ENSG00000170837	GPR27	3	70753855	72756496	4300	2	0.0629691	6.90681e-06	2.9869e-05	AFR snBulk
ENSG00000163421	PROK2	3	70771655	72785206	4301	48	0.0311298	0.00157975	0.00510128	AFR snBulk
ENSG00000144736	SHQ1	3	71749277	73861914	5171	16	0.0146532	0.0286035	0.0766931	AFR snBulk
ENSG00000241537	ENSG00000241537	3	71772539	73773471	4907	25	0.106471	2.51513e-09	1.5724e-08	AFR snBulk
ENSG00000163605	PPP4R2	3	71996803	74069198	5074	13	0.144311	1.00527e-12	8.57174e-12	AFR snBulk
ENSG00000272690	LINC02018	3	74435232	76538029	4108	36	0.0564593	1.83187e-05	7.54379e-05	AFR snBulk
ENSG00000239959	ENPP7P2	3	74446769	76491202	3970	105	0.0657221	2.33548e-06	1.05944e-05	AFR snBulk
ENSG00000272710	ENSG00000272710	3	74540049	76580199	3918	93	0.215127	8.9251e-19	1.24478e-17	AFR snBulk
ENSG00000172971	UNC93B3	3	74619506	76623849	3827	14	0.1118	7.82722e-10	5.1297e-09	AFR snBulk
ENSG00000243422	RPL23AP49	3	74624275	76670156	3962	26	0.221701	2.48809e-19	3.59624e-18	AFR snBulk
ENSG00000242516	LINC00960	3	74672300	76742048	4097	46	0.0735137	8.6318e-07	4.14202e-06	AFR snBulk
ENSG00000227124	ZNF717	3	74678660	76785583	4211	75	0.153252	3.4109e-13	3.0482e-12	AFR snBulk
ENSG00000185008	ROBO2	3	74906695	78649964	7856	18	0.0168191	0.0205172	0.0565309	AFR snBulk
ENSG00000281392	LINC00506	3	86089129	88158363	3021	12	0.297616	1.83729e-27	4.67205e-26	AFR snBulk
ENSG00000083937	CHMP2B	3	86227271	88255556	3227	36	0.0237428	0.00647713	0.0192047	AFR snBulk
ENSG00000239572	ENSG00000239572	3	86641412	88793629	4827	50	0.44332	1.21354e-46	1.016e-44	AFR snBulk
ENSG00000175105	ZNF654	3	87059255	89144660	5214	13	0.047036	9.56507e-05	0.000359891	AFR snBulk
ENSG00000285780	ENSG00000285780	3	88283016	90314604	4367	22	0.0360679	0.000698289	0.0023553	AFR snBulk
ENSG00000169379	ARL13B	3	92980139	95055678	2328	45	0.0529279	3.67325e-05	0.000145855	AFR snBulk
ENSG00000239614	HMGN1P7	3	92988634	94988946	2174	31	0.017796	0.0179149	0.0498451	AFR snBulk
ENSG00000178700	DHFR2	3	93047836	95063389	2345	33	0.214214	6.61476e-19	9.29801e-18	AFR snBulk
ENSG00000178694	NSUN3	3	93062980	95131832	2561	13	0.0462914	0.000103803	0.000388979	AFR snBulk
ENSG00000080200	CRYBG3	3	96822011	98944984	5150	159	0.128774	1.97062e-11	1.50868e-10	AFR snBulk
ENSG00000279658	ENSG00000279658	3	96836986	98874691	5010	19	0.0778791	4.79e-07	2.35657e-06	AFR snBulk
ENSG00000285635	ENSG00000285635	3	97521133	99585498	5489	89	0.213229	1.86106e-18	2.52788e-17	AFR snBulk
ENSG00000080819	CPOX	3	97579446	99593648	5440	21	0.058928	6.71184e-06	2.90698e-05	AFR snBulk
ENSG00000239445	ST3GAL6-AS1	3	97706236	99732757	5580	18	0.426181	1.98257e-42	1.32016e-40	AFR snBulk
ENSG00000064225	ST3GAL6	3	97732236	99821201	5678	10	0.0428284	0.000144013	0.000530631	AFR snBulk
ENSG00000057019	DCBLD2	3	97795941	99901695	5686	13	0.0159176	0.0261222	0.0706153	AFR snBulk
ENSG00000239462	ENSG00000239462	3	97902424	100018562	5731	140	0.0687207	2.11058e-06	9.61223e-06	AFR snBulk
ENSG00000243089	ENSG00000243089	3	98507187	100529985	4259	92	0.0404856	0.000308998	0.0010935	AFR snBulk
ENSG00000244464	ENSG00000244464	3	98598064	100637308	4362	54	0.0135559	0.0368875	0.0968458	AFR snBulk
ENSG00000273374	ENSG00000273374	3	98802699	100806058	4360	38	0.0577088	1.71458e-05	7.08623e-05	AFR snBulk
ENSG00000287378	ENSG00000287378	3	99132903	101260264	4550	29	0.380057	5.34714e-37	2.556e-35	AFR snBulk
ENSG00000235156	TMEM30CP	3	99185687	101211766	4281	34	0.123308	1.08949e-10	7.79692e-10	AFR snBulk
ENSG00000114021	NIT2	3	99334739	101361635	4198	24	0.143004	1.80205e-12	1.50169e-11	AFR snBulk
ENSG00000154174	TOMM70	3	99363431	101401089	4222	36	0.0214048	0.00938731	0.0271941	AFR snBulk
ENSG00000181458	TMEM45A	3	99492619	101577444	4270	39	0.134195	7.33495e-12	5.80491e-11	AFR snBulk
ENSG00000114354	TFG	3	99709295	101748964	4083	59	0.214268	5.7314e-19	8.10006e-18	AFR snBulk
ENSG00000154175	ABI3BP	3	99749156	101993515	4517	7	0.02045	0.0104719	0.030138	AFR snBulk
ENSG00000232830	ENSG00000232830	3	100414228	102414633	4405	20	0.0828146	1.72506e-07	8.94811e-07	AFR snBulk
ENSG00000242299	ENSG00000242299	3	100576489	102576947	4337	19	0.0247062	0.00498748	0.0150275	AFR snBulk
ENSG00000286699	ENSG00000286699	3	100686827	102700926	4320	67	0.545942	3.59069e-66	1.1298e-63	AFR snBulk
ENSG00000244119	PDCL3P4	3	100712472	102713191	4273	102	0.38953	4.00235e-38	2.07984e-36	AFR snBulk
ENSG00000144815	NXPE3	3	100779202	102828231	4359	17	0.0127487	0.0461152	0.118721	AFR snBulk
ENSG00000286854	ENSG00000286854	3	105367979	107427977	4958	34	0.0919367	2.3531e-08	1.34109e-07	AFR snBulk
ENSG00000243658	MTND5P16	3	105898889	107900591	4671	97	0.0443427	0.000150282	0.000552378	AFR snBulk
ENSG00000286956	ENSG00000286956	3	106046026	108053166	4635	186	0.0804779	3.1602e-07	1.58915e-06	AFR snBulk
ENSG00000273125	LINC01990	3	106430892	108463912	4501	12	0.0247572	0.00488351	0.0147328	AFR snBulk
ENSG00000271856	LINC01215	3	107125821	109138610	4634	38	0.116487	4.22828e-10	2.84064e-09	AFR snBulk
ENSG00000144821	MYH15	3	107380368	109529322	5044	40	0.100475	2.07452e-09	1.30779e-08	AFR snBulk
ENSG00000163507	CIP2A	3	107549864	109589644	4905	14	0.0408777	0.000313912	0.0011098	AFR snBulk
ENSG00000198919	DZIP3	3	107589705	109694840	5062	50	0.0158927	0.0258064	0.069821	AFR snBulk
ENSG00000138472	GUCA1C	3	107907792	109953879	5079	71	0.0336661	0.00107557	0.00354965	AFR snBulk
ENSG00000242242	NECTIN3-AS1	3	109888384	112071553	5621	92	0.051483	4.47698e-05	0.000175988	AFR snBulk
ENSG00000177707	NECTIN3	3	110070071	112275563	5735	7	0.11693	3.24684e-10	2.20928e-09	AFR snBulk
ENSG00000144834	TAGLN3	3	110998739	113013887	5395	12	0.0363565	0.000640357	0.00217115	AFR snBulk
ENSG00000239439	RFKP2	3	111030931	113031649	5379	14	0.362301	7.58516e-35	3.15677e-33	AFR snBulk
ENSG00000176040	TMPRSS7	3	111034843	113081269	5494	30	0.541156	1.09386e-61	2.48575e-59	AFR snBulk
ENSG00000114529	C3orf52	3	111086335	113131004	5563	20	0.314125	6.42335e-29	1.79785e-27	AFR snBulk
ENSG00000172139	SLC9C1	3	111140898	113294227	5925	43	0.0703446	1.33157e-06	6.2268e-06	AFR snBulk
ENSG00000239482	ENSG00000239482	3	111302478	113332791	5588	57	0.0794975	3.63858e-07	1.81726e-06	AFR snBulk
ENSG00000091972	CD200	3	111332347	113362812	5564	30	0.0232927	0.00664894	0.0196693	AFR snBulk
ENSG00000144848	ATG3	3	111532510	113562046	5476	22	0.0370372	0.00058501	0.00199483	AFR snBulk
ENSG00000138459	SLC35A5	3	111561709	113585579	5474	45	0.0870792	6.38759e-08	3.47975e-07	AFR snBulk
ENSG00000240893	LINC02042	3	111736447	113749319	5395	34	0.134388	1.37128e-11	1.0632e-10	AFR snBulk
ENSG00000206531	CD200R1L	3	111815709	113846856	5360	21	0.147351	6.19248e-13	5.38606e-12	AFR snBulk
ENSG00000163606	CD200R1	3	111921205	113975103	5302	38	0.100675	6.27914e-09	3.77711e-08	AFR snBulk
ENSG00000272844	ENSG00000272844	3	111990447	113991153	5129	31	0.0672339	1.85951e-06	8.52438e-06	AFR snBulk
ENSG00000163608	NEPRO	3	112002444	114019861	5134	40	0.238451	3.95168e-21	6.44353e-20	AFR snBulk
ENSG00000240057	ENSG00000240057	3	112019468	114184377	5389	24	0.446671	9.70628e-46	7.89545e-44	AFR snBulk
ENSG00000241219	ENSG00000241219	3	112050912	114063443	4989	41	0.0750472	6.52716e-07	3.16659e-06	AFR snBulk
ENSG00000243795	LINC02044	3	112142350	114167819	4904	101	0.249097	5.83021e-22	1.01419e-20	AFR snBulk
ENSG00000144857	BOC	3	112211003	114287459	5045	94	0.15266	4.31703e-13	3.81864e-12	AFR snBulk
ENSG00000206530	CFAP44	3	112286930	114441610	5005	73	0.208206	3.90067e-18	5.16835e-17	AFR snBulk
ENSG00000243849	CFAP44-AS1	3	112403988	114433992	4636	28	0.0987226	6.16679e-09	3.71187e-08	AFR snBulk
ENSG00000072858	SIDT1	3	112532555	114629575	4683	55	0.243263	1.11867e-21	1.90546e-20	AFR snBulk
ENSG00000121579	NAA50	3	112716458	114746300	4462	25	0.0321012	0.00133983	0.00436641	AFR snBulk
ENSG00000178075	GRAMD1C	3	112828182	114947174	4552	85	0.0557409	1.97308e-05	8.09038e-05	AFR snBulk
ENSG00000287805	ENSG00000287805	3	112986835	114992113	4209	62	0.095894	1.22308e-08	7.15144e-08	AFR snBulk
ENSG00000151576	QTRT2	3	113005833	115088422	4324	20	0.0887423	6.18595e-08	3.37599e-07	AFR snBulk
ENSG00000181847	TIGIT	3	113276913	115310288	3955	22	0.0404839	0.000299277	0.0010616	AFR snBulk
ENSG00000181722	ZBTB20	3	113314500	116147288	5654	7	0.0191092	0.0138197	0.0391083	AFR snBulk
ENSG00000242767	ZBTB20-AS4	3	114100423	116103061	3886	49	0.0596461	1.14074e-05	4.80743e-05	AFR snBulk
ENSG00000242880	ENSG00000242880	3	114147605	116564389	4927	20	0.0856966	1.0017e-07	5.33712e-07	AFR snBulk
ENSG00000240922	LSAMP-AS1	3	115360024	117370090	4645	55	0.29484	4.9496e-27	1.23023e-25	AFR snBulk
ENSG00000144847	IGSF11	3	117900557	120146068	5797	17	0.110901	7.75922e-10	5.0898e-09	AFR snBulk
ENSG00000251012	ENSG00000251012	3	118147375	120187807	5287	45	0.478792	1.02334e-50	1.09742e-48	AFR snBulk
ENSG00000114638	UPK1B	3	118173517	120205143	5275	87	0.551583	1.52749e-63	3.97605e-61	AFR snBulk
ENSG00000121578	B4GALT4	3	118211732	120240946	5235	42	0.180092	8.153e-16	9.03075e-15	AFR snBulk
ENSG00000240254	B4GALT4-AS1	3	118226486	120290666	5298	16	0.0365855	0.000697281	0.00235245	AFR snBulk
ENSG00000031081	ARHGAP31	3	118294383	120420714	5430	53	0.0520595	4.48619e-05	0.000176325	AFR snBulk
ENSG00000176142	TMEM39A	3	118428949	120468830	5176	44	0.106254	1.50224e-09	9.60769e-09	AFR snBulk
ENSG00000163389	POGLUT1	3	118468963	120494708	5110	24	0.0979784	1.05465e-08	6.2174e-08	AFR snBulk
ENSG00000113845	TIMMDC1	3	118498547	120525090	5080	55	0.608429	9.36328e-76	6.23486e-73	AFR snBulk
ENSG00000121594	CD80	3	118524293	120559614	5111	36	0.382211	9.95954e-38	5.04728e-36	AFR snBulk
ENSG00000144843	ADPRH	3	118579268	120589945	5038	21	0.083519	1.36265e-07	7.15775e-07	AFR snBulk
ENSG00000121577	POPDC2	3	118636457	120665324	5068	31	0.0323281	0.0012587	0.00411891	AFR snBulk
ENSG00000138495	COX17	3	118654513	120677454	5084	32	0.0209085	0.0106593	0.0306354	AFR snBulk
ENSG00000286584	ENSG00000286584	3	118666236	120670688	5043	6	0.0247277	0.00510275	0.0153522	AFR snBulk
ENSG00000285585	ENSG00000285585	3	118703076	120807570	5227	29	0.104524	2.83134e-09	1.76085e-08	AFR snBulk
ENSG00000175697	GPR156	3	119164645	121285222	5015	34	0.144873	1.82899e-12	1.52281e-11	AFR snBulk
ENSG00000163430	FSTL1	3	119392293	121450993	4593	77	0.0498048	6.67828e-05	0.000256601	AFR snBulk
ENSG00000286735	ENSG00000286735	3	119448974	121509675	4518	49	0.0187483	0.0155756	0.043706	AFR snBulk
ENSG00000113924	HGD	3	119628172	121682269	4283	58	0.0320333	0.00151695	0.00491012	AFR snBulk
ENSG00000287366	ENSG00000287366	3	119833936	121871794	4059	123	0.0980779	1.39759e-08	8.13488e-08	AFR snBulk
ENSG00000270782	ENSG00000270782	3	119924612	121925158	4008	26	0.0585384	1.10542e-05	4.66907e-05	AFR snBulk
ENSG00000287022	ENSG00000287022	3	120394772	122431198	3919	3	0.0514593	4.76068e-05	0.000186423	AFR snBulk
ENSG00000051341	POLQ	3	120431431	122545988	4010	46	0.471727	4.75405e-51	5.19552e-49	AFR snBulk
ENSG00000242445	RPL7AP11	3	120494110	122494908	3813	26	0.272054	2.05054e-24	4.3235e-23	AFR snBulk
ENSG00000173226	IQCB1	3	120769761	122835079	4012	51	0.320194	5.1214e-30	1.57172e-28	AFR snBulk
ENSG00000145088	EAF2	3	120835183	122886526	3931	36	0.0976668	1.17291e-08	6.87634e-08	AFR snBulk
ENSG00000163406	SLC15A2	3	120894401	122944188	3974	36	0.0274043	0.00318883	0.00986769	AFR snBulk
ENSG00000114023	FAM162A	3	121384176	123412334	4272	75	0.160605	2.77642e-14	2.70215e-13	AFR snBulk
ENSG00000114030	KPNA1	3	121421902	123514945	4416	26	0.101884	4.92731e-09	2.984e-08	AFR snBulk
ENSG00000173193	PARP14	3	121680839	123730840	4454	9	0.194461	1.52661e-17	1.92816e-16	AFR snBulk
ENSG00000169087	HSPBAP1	3	121739999	123793831	4544	44	0.0785978	3.94008e-07	1.95964e-06	AFR snBulk
ENSG00000138463	SLC49A4	3	121795069	123881139	4661	62	0.042233	0.00024013	0.000861287	AFR snBulk
ENSG00000273033	LINC02035	3	121886941	123892416	4530	105	0.0845586	1.15761e-07	6.12906e-07	AFR snBulk
ENSG00000082684	SEMA5B	3	121909082	124028605	4739	10	0.0129332	0.0410514	0.106944	AFR snBulk
ENSG00000121542	SEC22A	3	122201927	124274136	4722	69	0.181563	3.60737e-16	4.0826e-15	AFR snBulk
ENSG00000273454	ENSG00000273454	3	122277353	124277904	4513	75	0.140016	3.55541e-12	2.89952e-11	AFR snBulk
ENSG00000272678	ENSG00000272678	3	122283593	124283983	4508	64	0.0192827	0.0136588	0.0386837	AFR snBulk
ENSG00000239523	MYLK-AS1	3	122585300	124644568	5001	45	0.0270596	0.00366503	0.0112489	AFR snBulk
ENSG00000250174	MYLK-AS2	3	122689644	124692407	4870	76	0.153181	4.05806e-14	3.89131e-13	AFR snBulk
ENSG00000240622	RPL7P15	3	123151960	125153063	4949	19	0.0360832	0.000563256	0.0019257	AFR snBulk
ENSG00000173706	HEG1	3	123965710	126055997	4757	11	0.0759639	5.47456e-07	2.67543e-06	AFR snBulk
ENSG00000221955	SLC12A8	3	124082636	126212864	5159	37	0.0232904	0.00673408	0.0199047	AFR snBulk
ENSG00000144909	OSBPL11	3	124528858	126595497	5354	13	0.117694	2.70384e-10	1.85836e-09	AFR snBulk
ENSG00000284624	ENSG00000284624	3	124766516	126852936	4978	83	0.0376396	0.000525348	0.00180255	AFR snBulk
ENSG00000241288	LINC02614	3	124827238	126916384	4934	59	0.0147527	0.0318317	0.0847296	AFR snBulk
ENSG00000171084	FAM86JP	3	124916620	126930024	4717	33	0.322194	1.41298e-30	4.46554e-29	AFR snBulk
ENSG00000189366	ALG1L	3	124928840	126990565	4811	40	0.5558	5.49326e-65	1.57289e-62	AFR snBulk
ENSG00000114547	ROPN1B	3	124969160	126983454	4743	45	0.249857	2.86972e-22	5.09731e-21	AFR snBulk
ENSG00000250218	ALDH1L1-AS1	3	125103640	127108069	4774	7	0.038529	0.000495259	0.00170503	AFR snBulk
ENSG00000287232	ENSG00000287232	3	125213204	127247714	4809	35	0.450574	1.54556e-48	1.46053e-46	AFR snBulk
ENSG00000163885	CFAP100	3	125394909	127436556	5083	53	0.245661	1.31681e-21	2.23102e-20	AFR snBulk
ENSG00000279328	ENSG00000279328	3	125432796	127434569	5016	26	0.164158	1.79735e-14	1.78879e-13	AFR snBulk
ENSG00000070476	ZXDC	3	125437601	127475891	5171	16	0.14865	2.81904e-13	2.53351e-12	AFR snBulk
ENSG00000159650	UROC1	3	125481166	127517773	5177	50	0.0194191	0.0135106	0.0383018	AFR snBulk
ENSG00000180767	CHST13	3	125524155	127543291	5140	28	0.0298094	0.00212339	0.00674721	AFR snBulk
ENSG00000197763	TXNRD3	3	125571779	127655124	5228	69	0.137706	6.81479e-12	5.4112e-11	AFR snBulk
ENSG00000244215	LINC02016	3	126322307	128390670	4704	34	0.0457878	0.000129711	0.000480654	AFR snBulk
ENSG00000239921	LINC01471	3	126480690	128537817	4688	16	0.110317	2.26279e-10	1.56802e-09	AFR snBulk
ENSG00000114626	ABTB1	3	126672935	128680926	4535	12	0.122715	1.14433e-10	8.17298e-10	AFR snBulk
ENSG00000287143	ENSG00000287143	3	126837436	128845499	4562	37	0.11368	5.0163e-10	3.34183e-09	AFR snBulk
ENSG00000187715	KBTBD12	3	126915232	128987671	4766	59	0.265252	4.97127e-24	1.01892e-22	AFR snBulk
ENSG00000058262	SEC61A1	3	127051641	129071683	4651	16	0.0277028	0.00304605	0.00945755	AFR snBulk
ENSG00000175792	RUVBL1	3	127064778	129153914	4742	16	0.0865941	4.70913e-08	2.60654e-07	AFR snBulk
ENSG00000239608	RUVBL1-AS1	3	127075810	129079056	4618	16	0.0638797	5.2887e-06	2.31794e-05	AFR snBulk
ENSG00000132394	EEFSEC	3	127153481	129408646	5091	10	0.226371	1.41919e-20	2.23642e-19	AFR snBulk
ENSG00000163902	RPN1	3	127619969	129681075	4564	26	0.17884	2.15148e-15	2.31157e-14	AFR snBulk
ENSG00000075785	RAB7A	3	127693669	129825942	4581	17	0.0605375	7.49125e-06	3.22746e-05	AFR snBulk
ENSG00000261159	ENSG00000261159	3	127859716	129860526	4184	18	0.191128	1.46609e-16	1.70853e-15	AFR snBulk
ENSG00000287110	ENSG00000287110	3	127872349	129876218	4175	23	0.246275	9.11426e-22	1.55802e-20	AFR snBulk
ENSG00000177646	ACAD9	3	127879596	129924003	4210	73	0.364008	1.5794e-34	6.4237e-33	AFR snBulk
ENSG00000114656	CFAP92	3	127909866	130002690	4398	41	0.249456	4.71287e-23	8.89542e-22	AFR snBulk
ENSG00000114654	EFCC1	3	128001304	130040742	4249	26	0.252651	3.12365e-22	5.53462e-21	AFR snBulk
ENSG00000261796	ISY1-RAB43	3	128087575	130161036	4160	19	0.0193839	0.012683	0.0360987	AFR snBulk
ENSG00000273437	ENSG00000273437	3	128163606	130163940	4023	46	0.0456144	0.000128812	0.000477571	AFR snBulk
ENSG00000169714	CNBP	3	128167827	130183922	4034	86	0.0941902	1.92096e-08	1.10514e-07	AFR snBulk
ENSG00000206417	H1-10-AS1	3	128315392	130326225	4074	4	0.0989576	5.51957e-09	3.33422e-08	AFR snBulk
ENSG00000270492	ENSG00000270492	3	128334586	130335074	4056	37	0.247853	3.4929e-23	6.67194e-22	AFR snBulk
ENSG00000251474	RPL32P3	3	128382922	130399655	4087	82	0.199238	2.13485e-17	2.66466e-16	AFR snBulk
ENSG00000202412	RNY3P13	3	128818932	130819033	4096	19	0.0274363	0.00335939	0.0103675	AFR snBulk
ENSG00000250643	ENSG00000250643	3	128954105	130969294	4018	65	0.0455401	0.000142292	0.000524492	AFR snBulk
ENSG00000170893	TRH	3	128974688	130977935	4007	21	0.0269005	0.00345818	0.0106563	AFR snBulk
ENSG00000251287	ALG1L2	3	129081831	131113227	4079	67	0.0296356	0.00223774	0.00709715	AFR snBulk
ENSG00000253540	FAM86HP	3	129099092	131111472	4057	44	0.174102	7.83307e-16	8.68309e-15	AFR snBulk
ENSG00000249846	LINC02021	3	129111669	131201336	4231	79	0.312754	6.62495e-30	2.01586e-28	AFR snBulk
ENSG00000228252	COL6A4P2	3	129212823	131273806	4266	51	0.381251	2.12913e-38	1.13105e-36	AFR snBulk
ENSG00000206384	COL6A6	3	129560334	131678155	4429	83	0.20611	3.33449e-18	4.4387e-17	AFR snBulk
ENSG00000034533	ASTE1	3	130013875	132027649	4772	35	0.264706	6.02939e-24	1.22266e-22	AFR snBulk
ENSG00000250608	ENSG00000250608	3	130325092	132381656	5239	94	0.0649655	3.77672e-06	1.67917e-05	AFR snBulk
ENSG00000246082	NUDT16L2P	3	130361898	132365122	5128	12	0.021796	0.0087997	0.0255617	AFR snBulk
ENSG00000014257	ACP3	3	131317369	133368298	5618	21	0.150544	1.86786e-13	1.70056e-12	AFR snBulk
ENSG00000129048	ACKR4	3	131597270	133618967	5373	47	0.423644	2.22682e-44	1.68233e-42	AFR snBulk
ENSG00000163781	TOPBP1	3	132598175	134662380	4978	8	0.10992	1.4547e-09	9.31405e-09	AFR snBulk
ENSG00000242337	INHCAP	3	132661998	134754576	5143	57	0.325428	3.37162e-30	1.0448e-28	AFR snBulk
ENSG00000144867	SRPRB	3	132784023	134825772	5072	27	0.282153	1.05535e-25	2.40971e-24	AFR snBulk
ENSG00000285908	ENSG00000285908	3	132799440	134806139	4971	71	0.228763	1.48151e-20	2.32949e-19	AFR snBulk
ENSG00000174640	SLCO2A1	3	132932701	135052184	5193	6	0.0510643	4.42817e-05	0.000174141	AFR snBulk
ENSG00000163785	RYK	3	133065303	135250859	5257	39	0.281341	8.04267e-26	1.84672e-24	AFR snBulk
ENSG00000260633	ENSG00000260633	3	133347288	135349233	4670	5	0.111913	7.13223e-10	4.68603e-09	AFR snBulk
ENSG00000214289	RPL39P5	3	133351852	135356561	4678	63	0.151587	5.55398e-13	4.85431e-12	AFR snBulk
ENSG00000129055	ANAPC13	3	133477706	135486716	4675	62	0.224151	1.70281e-19	2.49012e-18	AFR snBulk
ENSG00000174611	KY	3	133599923	135651636	4795	17	0.0158817	0.0253561	0.068687	AFR snBulk
ENSG00000286982	ENSG00000286982	3	133774543	135796493	4539	15	0.0521978	1.9348e-05	7.94367e-05	AFR snBulk
ENSG00000114054	PCCB	3	135250340	137337896	3584	21	0.206443	8.06061e-18	1.03917e-16	AFR snBulk
ENSG00000118007	STAG1	3	135336236	137752403	4258	38	0.0134816	0.0387892	0.101494	AFR snBulk
ENSG00000261758	STAG1-DT	3	135752630	137755780	3493	17	0.0529321	3.71881e-05	0.000147521	AFR snBulk
ENSG00000168917	SLC35G2	3	135818647	137855888	3606	28	0.0240097	0.00609491	0.018139	AFR snBulk
ENSG00000158092	NCK1	3	135862208	137951606	3734	71	0.0757515	5.46897e-07	2.67315e-06	AFR snBulk
ENSG00000214283	RAD51AP1P1	3	135899076	137900076	3518	41	0.0427453	0.000203515	0.000736506	AFR snBulk
ENSG00000174564	IL20RB	3	135946230	138011085	3640	88	0.0165295	0.022171	0.0607079	AFR snBulk
ENSG00000066405	CLDN18	3	136998735	139033655	3987	75	0.468557	2.3173e-49	2.28011e-47	AFR snBulk
ENSG00000272609	ENSG00000272609	3	137004649	139005122	3933	34	0.272446	8.22036e-25	1.76442e-23	AFR snBulk
ENSG00000158163	DZIP1L	3	137061990	139115818	4023	46	0.564095	5.10762e-66	1.58964e-63	AFR snBulk
ENSG00000158186	MRAS	3	137347648	139405534	4017	61	0.126087	5.49523e-11	4.03449e-10	AFR snBulk
ENSG00000158220	ESYT3	3	137434586	139481686	3962	48	0.154932	3.2929e-13	2.94919e-12	AFR snBulk
ENSG00000280399	ENSG00000280399	3	137482065	139485755	3875	32	0.0196121	0.0126516	0.0360235	AFR snBulk
ENSG00000158234	FAIM	3	137608606	139633376	3916	94	0.127	4.02259e-11	2.99477e-10	AFR snBulk
ENSG00000174715	PPIAP72	3	137643874	139644694	3886	29	0.0355583	0.000724053	0.00243646	AFR snBulk
ENSG00000175110	MRPS22	3	138005806	140357223	4708	53	0.111283	5.53498e-10	3.67539e-09	AFR snBulk
ENSG00000184432	COPB2	3	138353946	140389736	4232	44	0.0889893	6.3625e-08	3.46675e-07	AFR snBulk
ENSG00000163864	NMNAT3	3	138560180	140678017	4442	25	0.0997934	7.42334e-09	4.4365e-08	AFR snBulk
ENSG00000175093	SPSB4	3	140051347	142148611	4411	11	0.0193995	0.0136342	0.0386293	AFR snBulk
ENSG00000251270	ENSG00000251270	3	140115124	142124182	4265	33	0.0192145	0.013738	0.0388927	AFR snBulk
ENSG00000155893	PXYLP1	3	140228726	142367753	4483	49	0.226923	2.84884e-20	4.39735e-19	AFR snBulk
ENSG00000287155	ENSG00000287155	3	140251004	142284306	4303	23	0.162308	3.85202e-14	3.69869e-13	AFR snBulk
ENSG00000177311	ZBTB38	3	140324213	142449792	4457	58	0.015629	0.0272316	0.073358	AFR snBulk
ENSG00000285558	ENSG00000285558	3	140738474	142807919	4167	50	0.440815	5.08466e-45	3.97785e-43	AFR snBulk
ENSG00000114124	GRK7	3	140763408	142819352	4123	58	0.329555	1.0461e-31	3.5829e-30	AFR snBulk
ENSG00000244124	ATP1B3-AS1	3	140918252	142919021	4029	4	0.0594301	7.71665e-06	3.32007e-05	AFR snBulk
ENSG00000242479	ENSG00000242479	3	141450102	143452149	4189	63	0.0394387	0.000402762	0.00140501	AFR snBulk
ENSG00000120756	PLS1	3	141596393	143713664	4499	71	0.021368	0.00849144	0.0247466	AFR snBulk
ENSG00000287045	ENSG00000287045	3	141687982	143723881	4305	81	0.103047	4.12188e-09	2.51485e-08	AFR snBulk
ENSG00000144935	TRPC1	3	141724034	143807888	4413	86	0.145197	8.06864e-13	6.92326e-12	AFR snBulk
ENSG00000163710	PCOLCE2	3	141815922	143889206	4440	19	0.062195	4.73707e-06	2.08479e-05	AFR snBulk
ENSG00000268129	ENSG00000268129	3	142000907	144001467	4432	30	0.0325533	0.00132039	0.00430599	AFR snBulk
ENSG00000181804	SLC9A9	3	142265222	144848485	6090	8	0.0215082	0.00895543	0.0259982	AFR snBulk
ENSG00000240012	SLC9A9-AS1	3	142342246	144347071	4548	3	0.0227142	0.00738708	0.021716	AFR snBulk
ENSG00000181744	DIPK2A	3	142971823	145048719	5248	57	0.0857461	7.33653e-08	3.96502e-07	AFR snBulk
ENSG00000244358	ENSG00000244358	3	144939912	146961536	5545	32	0.127026	2.98717e-11	2.24906e-10	AFR snBulk
ENSG00000261051	ENSG00000261051	3	145059585	147061679	5381	27	0.209154	1.3742e-18	1.88536e-17	AFR snBulk
ENSG00000243415	ENSG00000243415	3	145064042	147105204	5427	6	0.0269612	0.00286688	0.00893516	AFR snBulk
ENSG00000240032	LNCSRLR	3	145066344	147069185	5377	25	0.0741751	6.70245e-07	3.24833e-06	AFR snBulk
ENSG00000163746	PLSCR2	3	145391421	147495991	5248	24	0.0408969	0.000320246	0.00113066	AFR snBulk
ENSG00000279320	ENSG00000279320	3	145504570	147506560	4966	43	0.183688	2.30568e-16	2.65348e-15	AFR snBulk
ENSG00000188313	PLSCR1	3	145515180	147544856	4977	19	0.182811	7.10097e-16	7.90522e-15	AFR snBulk
ENSG00000243620	ENSG00000243620	3	145909685	148370656	5551	11	0.0149214	0.0292748	0.0783461	AFR snBulk
ENSG00000239922	ENSG00000239922	3	146939905	149007127	4458	70	0.0163773	0.0221517	0.0606607	AFR snBulk
ENSG00000144891	AGTR1	3	147697784	149743008	4906	35	0.0173179	0.0187756	0.052083	AFR snBulk
ENSG00000163754	GYG1	3	147991408	150031775	4759	41	0.0653513	4.26269e-06	1.88471e-05	AFR snBulk
ENSG00000071794	HLTF	3	148030127	150086554	4864	63	0.193913	2.19383e-17	2.73231e-16	AFR snBulk
ENSG00000163755	HPS3	3	148129638	150173732	4869	14	0.0166265	0.0230017	0.0627663	AFR snBulk
ENSG00000018408	WWTR1	3	148517235	150736714	4914	8	0.0240624	0.00537336	0.0161105	AFR snBulk
ENSG00000114744	COMMD2	3	148738472	150752495	4394	8	0.0133618	0.0418399	0.108801	AFR snBulk
ENSG00000070087	PFN2	3	148964904	151050788	4269	37	0.067	3.26522e-06	1.46197e-05	AFR snBulk
ENSG00000243944	ENSG00000243944	3	149039214	151213726	4425	151	0.199409	1.46054e-17	1.8496e-16	AFR snBulk
ENSG00000241048	ENSG00000241048	3	149202174	151225190	4079	13	0.0862137	1.10246e-07	5.85219e-07	AFR snBulk
ENSG00000120742	SERP1	3	149541998	151603228	4126	39	0.0908757	4.78051e-08	2.64401e-07	AFR snBulk
ENSG00000144895	EIF2A	3	149546678	151586016	4093	34	0.0608336	8.60168e-06	3.68315e-05	AFR snBulk
ENSG00000181788	SIAH2	3	149741125	151763477	3992	15	0.027939	0.00262791	0.00824421	AFR snBulk
ENSG00000244265	SIAH2-AS1	3	149761937	151873554	4182	6	0.0354525	0.000777611	0.00260871	AFR snBulk
ENSG00000174946	GPR171	3	150197832	152203216	3967	37	0.0491018	6.00116e-05	0.000231985	AFR snBulk
ENSG00000152580	IGSF10	3	150425384	152461061	3885	12	0.135046	6.77848e-12	5.38386e-11	AFR snBulk
ENSG00000197953	AADACL2	3	150733916	152761339	4008	20	0.0599363	6.82089e-06	2.95153e-05	AFR snBulk
ENSG00000242908	AADACL2-AS1	3	150751443	152928175	4373	24	0.248873	6.27663e-22	1.0892e-20	AFR snBulk
ENSG00000240602	AADACP1	3	150770428	152784894	3975	12	0.0542627	2.58101e-05	0.000104544	AFR snBulk
ENSG00000198829	SUCNR1	3	150873643	152884619	4109	34	0.100314	8.96186e-09	5.31824e-08	AFR snBulk
ENSG00000287706	ENSG00000287706	3	151650519	153679450	4397	60	0.124946	8.29307e-11	5.98879e-10	AFR snBulk
ENSG00000181467	RAP2B	3	152162226	154170627	4414	66	0.0862298	7.92653e-08	4.26858e-07	AFR snBulk
ENSG00000238755	LINC02006	3	152384934	154980186	5701	39	0.108268	1.86087e-09	1.17855e-08	AFR snBulk
ENSG00000243069	ARHGEF26-AS1	3	153024401	155121347	4557	11	0.0360545	0.000630327	0.00213917	AFR snBulk
ENSG00000174953	DHX36	3	153272546	155324487	4375	7	0.0225755	0.00709778	0.0209128	AFR snBulk
ENSG00000114805	PLCH1	3	154375580	156745071	4736	30	0.049195	7.22699e-05	0.000276497	AFR snBulk
ENSG00000169282	KCNAB1	3	155037701	157539138	4928	8	0.117559	2.79226e-10	1.91453e-09	AFR snBulk
ENSG00000287916	ENSG00000287916	3	155143570	157540627	4758	22	0.0142412	0.0332973	0.0883107	AFR snBulk
ENSG00000240596	KCNAB1-AS2	3	155215560	157227883	3949	19	0.0853529	9.03434e-08	4.83526e-07	AFR snBulk
ENSG00000240875	LINC00886	3	155747343	157817062	4303	110	0.259799	1.68324e-23	3.30338e-22	AFR snBulk
ENSG00000197980	LEKR1	3	155825481	158046129	4533	49	0.4836	4.38556e-56	6.75116e-54	AFR snBulk
ENSG00000241544	LINC02029	3	156081738	158088547	4159	48	0.0263764	0.00383303	0.0117368	AFR snBulk
ENSG00000163660	CCNL1	3	156146508	158160760	4152	44	0.0133162	0.0404353	0.105551	AFR snBulk
ENSG00000241770	ENSG00000241770	3	156163452	158169133	4145	17	0.0972665	8.20851e-09	4.88942e-08	AFR snBulk
ENSG00000243176	ENSG00000243176	3	156174201	158381265	4639	131	0.243143	9.12113e-22	1.55827e-20	AFR snBulk
ENSG00000286361	ENSG00000286361	3	156234580	158235149	4167	4	0.0598806	6.33637e-06	2.75226e-05	AFR snBulk
ENSG00000197415	VEPH1	3	156259742	158533619	4815	76	0.0509533	5.15588e-05	0.000200909	AFR snBulk
ENSG00000174899	SLC66A1L	3	156543246	158677749	4583	39	0.0955813	2.1755e-08	1.24358e-07	AFR snBulk
ENSG00000178053	MLF1	3	157571163	159607252	4839	51	0.0669612	3.5202e-06	1.57112e-05	AFR snBulk
ENSG00000168827	GFM1	3	157644527	159695581	4878	38	0.462744	9.8055e-49	9.38999e-47	AFR snBulk
ENSG00000079257	LXN	3	157645822	159672648	4809	13	0.0400913	0.000365073	0.00127916	AFR snBulk
ENSG00000118849	RARRES1	3	157696892	159732489	4768	58	0.0408376	0.00024371	0.00087325	AFR snBulk
ENSG00000272247	ENSG00000272247	3	157801257	159801935	4667	14	0.0735228	8.12829e-07	3.90958e-06	AFR snBulk
ENSG00000279311	ENSG00000279311	3	157869898	159871821	4674	50	0.0736505	7.85047e-07	3.78231e-06	AFR snBulk
ENSG00000244040	IL12A-AS1	3	158902045	161225299	5335	19	0.0200599	0.0109012	0.0312853	AFR snBulk
ENSG00000248710	ENSG00000248710	3	159227454	161449829	5092	25	0.0986668	9.31615e-09	5.52276e-08	AFR snBulk
ENSG00000113810	SMC4	3	159399274	161434954	4611	17	0.0197695	0.0123697	0.0352805	AFR snBulk
ENSG00000242285	RPL6P8	3	159584945	161585787	4639	151	0.0354141	0.000762683	0.00256043	AFR snBulk
ENSG00000260572	ENSG00000260572	3	159753428	161755142	4676	2	0.0450546	0.00013432	0.000496896	AFR snBulk
ENSG00000196542	SPTSSB	3	160344792	162372880	5079	71	0.0763781	4.36399e-07	2.15848e-06	AFR snBulk
ENSG00000241168	ENSG00000241168	3	162026396	164232149	5921	71	0.0447572	0.000146072	0.000538079	AFR snBulk
ENSG00000244128	LINC01322	3	164206929	166846519	6843	32	0.0187102	0.0152201	0.042767	AFR snBulk
ENSG00000114200	BCHE	3	164772904	166837462	5348	17	0.119923	2.22833e-10	1.54564e-09	AFR snBulk
ENSG00000240033	ENSG00000240033	3	165835021	167844956	4934	27	0.0724323	8.68288e-07	4.16374e-06	AFR snBulk
ENSG00000169064	ZBBX	3	166239843	168407874	5083	57	0.305716	1.63403e-28	4.48582e-27	AFR snBulk
ENSG00000241669	LINC01327	3	166392796	168408519	4444	7	0.153195	1.68193e-13	1.53714e-12	AFR snBulk
ENSG00000244227	LRRC77P	3	166864773	168924011	4157	135	0.26207	1.76252e-23	3.44951e-22	AFR snBulk
ENSG00000244706	ENSG00000244706	3	166866500	168950292	4211	12	0.485557	1.10148e-51	1.25652e-49	AFR snBulk
ENSG00000269889	ENSG00000269889	3	168769649	170772043	4296	34	0.0692833	2.17834e-06	9.90984e-06	AFR snBulk
ENSG00000085274	MYNN	3	168773396	170789716	4325	35	0.0379136	0.000553173	0.00189371	AFR snBulk
ENSG00000171757	LRRC34	3	168793003	170812986	4348	43	0.0832089	1.54032e-07	8.04817e-07	AFR snBulk
ENSG00000270135	ENSG00000270135	3	168793495	170793966	4300	8	0.0311481	0.001727	0.00554924	AFR snBulk
ENSG00000188306	LRRIQ4	3	168821922	170837775	4353	66	0.233446	1.5543e-20	2.44127e-19	AFR snBulk
ENSG00000239219	ENSG00000239219	3	168939353	170966734	4380	71	0.402083	2.04474e-39	1.14349e-37	AFR snBulk
ENSG00000240373	SEC62-AS1	3	168978536	170985715	4376	6	0.0150203	0.0272849	0.0734879	AFR snBulk
ENSG00000173890	GPR160	3	169037995	171085392	4463	125	0.027713	0.00303596	0.00942828	AFR snBulk
ENSG00000173889	PHC3	3	169086732	171181749	4545	85	0.071004	1.01519e-06	4.81737e-06	AFR snBulk
ENSG00000239628	ENSG00000239628	3	169345678	171353961	4466	19	0.0125921	0.0486792	0.12485	AFR snBulk
ENSG00000285051	SLC7A14-AS1	3	169448639	171860993	5408	90	0.106976	1.44132e-09	9.23455e-09	AFR snBulk
ENSG00000013293	SLC7A14	3	169459548	171586075	4771	116	0.164006	3.74437e-14	3.60015e-13	AFR snBulk
ENSG00000286695	ENSG00000286695	3	169691997	171736061	4668	118	0.170902	1.28722e-14	1.29323e-13	AFR snBulk
ENSG00000239739	ENSG00000239739	3	169740351	171741365	4571	25	0.0194151	0.0131576	0.0373751	AFR snBulk
ENSG00000163577	EIF5A2	3	169888418	171908644	4649	69	0.0709127	1.63592e-06	7.56482e-06	AFR snBulk
ENSG00000286856	ENSG00000286856	3	169908857	172054973	4878	111	0.116681	2.2163e-10	1.53878e-09	AFR snBulk
ENSG00000163581	SLC2A2	3	169996347	172026743	4612	45	0.0352383	0.000663901	0.00224645	AFR snBulk
ENSG00000234717	TMEM212-AS1	3	170815586	172900749	4576	12	0.0789552	2.00805e-07	1.03318e-06	AFR snBulk
ENSG00000114346	ECT2	3	171750682	173821474	4569	22	0.102791	4.60327e-09	2.79367e-08	AFR snBulk
ENSG00000231574	LINC02015	3	176816865	178899224	4650	6	0.0142929	0.0303393	0.081051	AFR snBulk
ENSG00000270321	ENSG00000270321	3	176952327	178959817	4303	58	0.146472	1.492e-13	1.36881e-12	AFR snBulk
ENSG00000286003	ENSG00000286003	3	177028130	179172449	4422	21	0.0319868	0.0014139	0.0045963	AFR snBulk
ENSG00000172667	ZMAT3	3	177960121	180072215	4740	8	0.0819867	1.80151e-07	9.32274e-07	AFR snBulk
ENSG00000121879	PIK3CA	3	178148114	180240093	4877	51	0.105823	1.56374e-09	9.97875e-09	AFR snBulk
ENSG00000171121	KCNMB3	3	178236691	180267002	4717	27	0.0421035	0.000242091	0.000867993	AFR snBulk
ENSG00000260743	ENSG00000260743	3	178340322	180341887	4678	56	0.152262	3.84679e-13	3.41959e-12	AFR snBulk
ENSG00000171109	MFN1	3	178347709	180394936	4791	59	0.188233	1.95231e-16	2.25405e-15	AFR snBulk
ENSG00000058056	USP13	3	178653032	180804366	5100	25	0.0389357	0.000409229	0.00142669	AFR snBulk
ENSG00000239880	RALBP1P1	3	179323107	181325059	4376	18	0.0342291	0.00100923	0.00334074	AFR snBulk
ENSG00000163728	TTC14	3	179602163	181617828	4203	29	0.0174119	0.0185691	0.0515354	AFR snBulk
ENSG00000241231	ENSG00000241231	3	180372732	182442597	3618	19	0.305007	3.60276e-28	9.605e-27	AFR snBulk
ENSG00000242512	LINC01206	3	180952343	183035644	3329	161	0.116255	3.80433e-10	2.56667e-09	AFR snBulk
ENSG00000240063	ENSG00000240063	3	181783236	183793394	4235	10	0.0233432	0.00694197	0.0204727	AFR snBulk
ENSG00000078070	MCCC1	3	182015218	184116075	4594	15	0.0685582	2.38156e-06	1.07846e-05	AFR snBulk
ENSG00000053524	MCF2L2	3	182178041	184428778	4907	4	0.0673857	1.66471e-06	7.6855e-06	AFR snBulk
ENSG00000176597	B3GNT5	3	182253253	184298504	4547	52	0.0256531	0.00438765	0.0133282	AFR snBulk
ENSG00000240024	LINC00888	3	182447608	184456013	4496	112	0.253298	4.56875e-23	8.63478e-22	AFR snBulk
ENSG00000114796	KLHL24	3	182635610	184684519	4944	38	0.407348	5.76218e-41	3.54052e-39	AFR snBulk
ENSG00000163872	YEATS2	3	182697797	184812624	5084	54	0.0408667	0.000312773	0.00110604	AFR snBulk
ENSG00000233885	YEATS2-AS1	3	182806457	184810783	4826	16	0.311171	5.25112e-29	1.48279e-27	AFR snBulk
ENSG00000233576	HTR3C2P	3	183076779	185084219	4896	20	0.0381075	0.000469617	0.00162261	AFR snBulk
ENSG00000186038	HTR3E	3	183097064	185106995	4950	20	0.0751762	7.51946e-07	3.62807e-06	AFR snBulk
ENSG00000273181	ENSG00000273181	3	183132942	185133561	4985	4	0.0300659	0.00210753	0.00670036	AFR snBulk
ENSG00000161203	AP2M1	3	183174689	185184091	5000	9	0.0366952	0.000676858	0.00228813	AFR snBulk
ENSG00000145198	VWA5B2	3	183230429	185242329	4979	6	0.0504168	6.14884e-05	0.000237437	AFR snBulk
ENSG00000284917	EEF1AKMT4-ECE2	3	183249695	185293031	5023	51	0.0220011	0.00846933	0.0246896	AFR snBulk
ENSG00000163888	CAMK2N2	3	183259213	185261553	4966	109	0.0265909	0.00389581	0.0119163	AFR snBulk
ENSG00000229433	LINC02069	3	183725013	185773178	4490	102	0.0577471	1.54228e-05	6.39817e-05	AFR snBulk
ENSG00000156931	VPS8	3	183812143	186052614	4897	51	0.0924996	2.99838e-08	1.69234e-07	AFR snBulk
ENSG00000286086	ENSG00000286086	3	184499140	186501109	4290	21	0.215941	7.97779e-19	1.11646e-17	AFR snBulk
ENSG00000163898	LIPH	3	184506262	186552588	4380	6	0.149217	3.08907e-13	2.77097e-12	AFR snBulk
ENSG00000136527	TRA2B	3	184914558	186938103	4520	27	0.0702374	1.88127e-06	8.61999e-06	AFR snBulk
ENSG00000113838	TBCCD1	3	185546067	187570543	4658	17	0.173389	5.20051e-15	5.41084e-14	AFR snBulk
ENSG00000090520	DNAJB11	3	185567403	187585800	4647	25	0.0166179	0.0212984	0.0585312	AFR snBulk
ENSG00000230951	GPS2P2	3	185772589	187773476	4782	78	0.0170518	0.0213551	0.0586757	AFR snBulk
ENSG00000163918	RFC4	3	185789880	187807058	4808	105	0.192661	9.5593e-17	1.13338e-15	AFR snBulk
ENSG00000232233	LINC02043	3	185810880	187825521	4793	61	0.0514664	4.57583e-05	0.000179627	AFR snBulk
ENSG00000073849	ST6GAL1	3	185930325	188078553	5153	17	0.169606	1.0882e-14	1.10335e-13	AFR snBulk
ENSG00000163923	RPL39L	3	186120948	188180908	5008	35	0.0679466	2.65634e-06	1.19891e-05	AFR snBulk
ENSG00000225764	P3H2-AS1	3	189120964	191145107	5605	141	0.136379	9.28218e-12	7.28155e-11	AFR snBulk
ENSG00000238077	NMNAT1P3	3	189166764	191167651	5583	29	0.0383897	0.000494879	0.00170393	AFR snBulk
ENSG00000163347	CLDN1	3	189305707	191322446	5641	115	0.0217696	0.00919292	0.0266607	AFR snBulk
ENSG00000113946	CLDN16	3	189322541	191412138	5890	45	0.19935	9.19979e-18	1.17966e-16	AFR snBulk
ENSG00000188729	OSTN	3	190199241	192265615	6075	24	0.0430986	0.000224473	0.000808063	AFR snBulk
ENSG00000233308	OSTN-AS1	3	190213291	192234605	5966	73	0.0803291	2.02691e-07	1.04232e-06	AFR snBulk
ENSG00000188958	UTS2B	3	190267168	192330536	6067	6	0.0668732	3.14739e-06	1.41253e-05	AFR snBulk
ENSG00000152492	CCDC50	3	190329085	192398659	6070	80	0.0302763	0.00184315	0.00590391	AFR snBulk
ENSG00000223812	ENSG00000223812	3	190425493	192591097	6203	81	0.0391466	0.000360255	0.00126349	AFR snBulk
ENSG00000187527	ATP13A5	3	192274789	194378820	5469	40	0.0576628	9.47032e-06	4.03157e-05	AFR snBulk
ENSG00000224855	OPA1-AS1	3	192618609	194627337	5351	8	0.0577972	1.62997e-05	6.75119e-05	AFR snBulk
ENSG00000230102	LINC02028	3	193005259	195071025	5976	12	0.125472	5.43428e-11	3.99281e-10	AFR snBulk
ENSG00000225742	LINC02036	3	193202392	195250203	5944	51	0.0404963	0.000303843	0.00107632	AFR snBulk
ENSG00000214145	LINC00887	3	193296191	195322871	5847	39	0.271835	3.33265e-24	6.90476e-23	AFR snBulk
ENSG00000231770	TMEM44-AS1	3	193584004	195590260	5769	4	0.161198	8.3767e-14	7.84336e-13	AFR snBulk
ENSG00000041802	LSG1	3	193640791	195672463	5750	8	0.266765	3.69179e-24	7.64331e-23	AFR snBulk
ENSG00000237222	LINC01968	3	193708093	195826008	5765	34	0.0860037	1.15787e-07	6.12927e-07	AFR snBulk
ENSG00000173950	XXYLT1	3	194068284	196271159	5770	55	0.26888	3.11654e-24	6.46636e-23	AFR snBulk
ENSG00000230266	XXYLT1-AS2	3	194147871	196152790	5226	49	0.176943	3.01658e-15	3.19547e-14	AFR snBulk
ENSG00000114331	ACAP2	3	194274745	196443044	5521	12	0.10353	2.05556e-09	1.29669e-08	AFR snBulk
ENSG00000189058	APOD	3	194568705	196584033	5084	24	0.130227	3.66161e-11	2.73598e-10	AFR snBulk
ENSG00000224769	MUC20P1	3	194614947	196620233	4993	67	0.154637	1.99438e-13	1.81171e-12	AFR snBulk
ENSG00000282206	ENSG00000282206	3	194635188	196636301	4976	62	0.0296215	0.00227687	0.00721248	AFR snBulk
ENSG00000271662	ENSG00000271662	3	194650146	196651472	4969	19	0.0210412	0.0100403	0.028954	AFR snBulk
ENSG00000229178	ENSG00000229178	3	194655565	196657927	4965	61	0.0763378	4.18432e-07	2.07391e-06	AFR snBulk
ENSG00000242086	MUC20-OT1	3	194658062	196739964	5198	105	0.193997	1.08789e-16	1.28402e-15	AFR snBulk
ENSG00000176945	MUC20	3	194720884	196741123	4992	130	0.091129	3.14882e-08	1.77481e-07	AFR snBulk
ENSG00000145113	MUC4	3	194746765	196811973	5144	86	0.196894	4.31745e-17	5.23598e-16	AFR snBulk
ENSG00000286004	ENSG00000286004	3	194900986	196903417	4848	11	0.193433	9.0624e-17	1.0758e-15	AFR snBulk
ENSG00000260261	ENSG00000260261	3	194913078	196954485	4922	34	0.0500594	6.27636e-05	0.00024197	AFR snBulk
ENSG00000231443	ENSG00000231443	3	194937243	196938739	4777	27	0.0150328	0.0294314	0.0787504	AFR snBulk
ENSG00000185485	SDHAP1	3	194959748	196990318	4760	163	0.246146	5.52548e-22	9.62939e-21	AFR snBulk
ENSG00000286168	ENSG00000286168	3	194996262	197027694	4735	18	0.0129533	0.043381	0.112328	AFR snBulk
ENSG00000252174	RNU7-18P	3	195072819	197072880	4522	94	0.30814	1.44512e-29	4.25696e-28	AFR snBulk
ENSG00000163958	ZDHHC19	3	195197452	197211437	4364	29	0.0874009	6.57201e-08	3.57342e-07	AFR snBulk
ENSG00000163959	SLC51A	3	195211487	197243178	4402	148	0.191596	2.03568e-17	2.54865e-16	AFR snBulk
ENSG00000161217	PCYT1A	3	195214222	197287957	4465	22	0.129239	2.92288e-11	2.20297e-10	AFR snBulk
ENSG00000163964	PIGX	3	195639775	197736007	4545	19	0.0386952	0.000351577	0.00123472	AFR snBulk
ENSG00000180370	PAK2	3	195739857	197832647	4751	33	0.0694906	1.55266e-06	7.19957e-06	AFR snBulk
ENSG00000119231	SENP5	3	195867856	197934714	4707	18	0.0126727	0.0440866	0.113929	AFR snBulk
ENSG00000114503	NCBP2	3	195935402	197942594	4610	70	0.244857	1.147e-21	1.95139e-20	AFR snBulk
ENSG00000225578	NCBP2-AS1	3	195939877	197942534	4607	2	0.0316887	0.00130225	0.00425025	AFR snBulk
ENSG00000119227	PIGZ	3	195946356	197969060	4678	7	0.22702	5.82252e-20	8.79769e-19	AFR snBulk
ENSG00000286017	ENSG00000286017	3	195973709	197979197	4691	34	0.0598866	1.12648e-05	4.75308e-05	AFR snBulk
ENSG00000237167	ENSG00000237167	3	196458405	198467105	3895	17	0.055012	2.76227e-05	0.000111492	AFR snBulk
ENSG00000272989	LINC02012	3	196505262	198506986	3735	13	0.0590492	1.27297e-05	5.33503e-05	AFR snBulk
ENSG00000161267	BDH1	3	196509783	198573323	3726	27	0.143745	2.24742e-12	1.85822e-11	AFR snBulk
ENSG00000214135	ENSG00000214135	3	196578213	198627906	3518	8	0.286313	6.39368e-27	1.58228e-25	AFR snBulk
ENSG00000249626	ENSG00000249626	3	196634315	198635811	3373	43	0.163145	2.19599e-14	2.16298e-13	AFR snBulk
ENSG00000286909	ENSG00000286909	3	196649303	198651482	3338	60	0.11779	3.84653e-10	2.59392e-09	AFR snBulk
ENSG00000186001	LRCH3	3	196791226	198888436	2914	27	0.0982178	1.08635e-08	6.39504e-08	AFR snBulk
ENSG00000234742	ENSG00000234742	3	196850400	198850954	2708	40	0.0565655	1.76052e-05	7.26878e-05	AFR snBulk
ENSG00000226435	ANKRD18DP	3	197053522	199080720	2264	17	0.0219058	0.00820344	0.0239658	AFR snBulk
ENSG00000272602	ZNF595	4	0	1088208	2215	66	0.129338	3.72257e-11	2.77985e-10	AFR snBulk
ENSG00000250312	ZNF718	4	0	1202303	2474	67	0.487027	9.97515e-52	1.14247e-49	AFR snBulk
ENSG00000250892	ENSG00000250892	4	0	1205009	2485	26	0.215405	1.39931e-19	2.06209e-18	AFR snBulk
ENSG00000198155	ZNF876P	4	0	1255985	2624	94	0.251913	1.26884e-22	2.32293e-21	AFR snBulk
ENSG00000251188	ENSG00000251188	4	0	1269531	2652	18	0.0697055	1.88681e-06	8.64264e-06	AFR snBulk
ENSG00000186777	ZNF732	4	0	1305474	2790	70	0.43008	3.27075e-43	2.28418e-41	AFR snBulk
ENSG00000286705	ENSG00000286705	4	0	1337433	2895	48	0.0864312	9.08522e-08	4.86147e-07	AFR snBulk
ENSG00000131127	ZNF141	4	0	1384868	3043	51	0.0889082	4.27628e-08	2.37707e-07	AFR snBulk
ENSG00000281016	ENSG00000281016	4	0	1454070	3132	27	0.198575	3.77287e-17	4.59306e-16	AFR snBulk
ENSG00000272885	ENSG00000272885	4	0	1416537	3087	19	0.0518124	4.78285e-05	0.00018724	AFR snBulk
ENSG00000251595	ABCA11P	4	0	1474129	3178	22	0.106295	3.02332e-09	1.87536e-08	AFR snBulk
ENSG00000182903	ZNF721	4	0	1499156	3251	52	0.0890279	3.42612e-08	1.9224e-07	AFR snBulk
ENSG00000174227	PIGG	4	0	1540200	3396	41	0.0527282	3.48861e-05	0.000139005	AFR snBulk
ENSG00000283183	ENSG00000283183	4	0	1618076	3667	42	0.04494	0.000137333	0.000507323	AFR snBulk
ENSG00000133256	PDE6B	4	0	1670782	3822	55	0.319074	6.33794e-31	2.06221e-29	AFR snBulk
ENSG00000242686	PDE6B-AS1	4	0	1656213	3779	30	0.442741	4.69072e-46	3.83741e-44	AFR snBulk
ENSG00000169026	SLC49A3	4	0	1689271	3859	97	0.0914396	3.9408e-08	2.19912e-07	AFR snBulk
ENSG00000127419	TMEM175	4	0	1958656	4374	40	0.0157346	0.0259713	0.0702338	AFR snBulk
ENSG00000127418	FGFRL1	4	9936	2026898	4462	50	0.0301124	0.00194849	0.00622371	AFR snBulk
ENSG00000178222	RNF212	4	56250	2113564	4562	39	0.50592	1.52093e-57	2.62341e-55	AFR snBulk
ENSG00000251652	ENSG00000251652	4	113639	2132977	4492	44	0.437347	1.82791e-45	1.4579e-43	AFR snBulk
ENSG00000215367	TMED11P	4	115197	2153726	4515	31	0.460418	1.65536e-50	1.73618e-48	AFR snBulk
ENSG00000227189	ENSG00000227189	4	151372	2153701	4451	45	0.348187	9.93693e-33	3.62913e-31	AFR snBulk
ENSG00000159674	SPON2	4	166932	2208962	4556	29	0.124282	5.35342e-11	3.94048e-10	AFR snBulk
ENSG00000273179	ENSG00000273179	4	167778	2168174	4435	6	0.179046	3.45686e-16	3.92311e-15	AFR snBulk
ENSG00000280927	CTBP1-AS	4	210120	2218591	4499	141	0.211932	1.29858e-18	1.78588e-17	AFR snBulk
ENSG00000159692	CTBP1	4	211445	2249953	4540	6	0.0340936	0.000937636	0.00311526	AFR snBulk
ENSG00000196810	CTBP1-DT	4	249300	2288291	4541	8	0.0507276	5.74024e-05	0.000222319	AFR snBulk
ENSG00000163945	UVSSA	4	345691	2395989	4741	44	0.0908421	3.27174e-08	1.84047e-07	AFR snBulk
ENSG00000244459	ENSG00000244459	4	574062	2580253	4650	32	0.0631956	4.67876e-06	2.06008e-05	AFR snBulk
ENSG00000174137	FAM53A	4	617915	2684261	4801	75	0.0505772	5.54083e-05	0.000214945	AFR snBulk
ENSG00000130997	POLN	4	1071918	3242121	4932	24	0.0354744	0.000706184	0.00237968	AFR snBulk
ENSG00000251148	ENSG00000251148	4	1295584	3319089	4591	33	0.0185834	0.0144746	0.0408367	AFR snBulk
ENSG00000249077	ENSG00000249077	4	1324467	3325082	4468	2	0.0221647	0.00762984	0.0223769	AFR snBulk
ENSG00000251229	ENSG00000251229	4	1505081	3506279	4567	47	0.073961	8.2476e-07	3.96497e-06	AFR snBulk
ENSG00000125386	FAM193A	4	1536647	3732573	4918	23	0.0255464	0.00464629	0.0140676	AFR snBulk
ENSG00000168884	TNIP2	4	1741648	3756342	4363	14	0.0139398	0.0376871	0.0988092	AFR snBulk
ENSG00000249673	NOP14-AS1	4	1934882	3961738	4474	28	0.0459814	0.000136636	0.000504942	AFR snBulk
ENSG00000087269	NOP14	4	1937933	3963406	4469	21	0.0690761	2.21568e-06	1.00701e-05	AFR snBulk
ENSG00000125388	GRK4	4	1963571	4040760	4464	38	0.379392	4.11857e-37	1.99538e-35	AFR snBulk
ENSG00000251075	HTT-AS	4	2049094	4074538	4366	74	0.0619307	8.19622e-06	3.5169e-05	AFR snBulk
ENSG00000188981	MSANTD1	4	2244369	4271738	4472	32	0.0435828	0.000182282	0.000663439	AFR snBulk
ENSG00000286900	ENSG00000286900	4	2450638	4453108	4449	22	0.0204769	0.0115286	0.0330032	AFR snBulk
ENSG00000175920	DOK7	4	2463306	4501473	4509	45	0.124995	3.24805e-11	2.43906e-10	AFR snBulk
ENSG00000284727	ENSG00000284727	4	3048211	5107583	4761	7	0.0335901	0.00104662	0.0034585	AFR snBulk
ENSG00000132406	TMEM128	4	3235542	5248223	4804	24	0.268195	8.89296e-24	1.78189e-22	AFR snBulk
ENSG00000145220	LYAR	4	3267701	5290154	4858	3	0.0284793	0.00246405	0.0077642	AFR snBulk
ENSG00000168826	ZBTB49	4	3290251	5321786	4932	21	0.241538	2.69467e-21	4.47025e-20	AFR snBulk
ENSG00000168818	STX18	4	3415742	5542346	5260	64	0.0732572	9.38579e-07	4.48055e-06	AFR snBulk
ENSG00000247708	STX18-AS1	4	3542131	5787359	5648	58	0.108595	1.39176e-09	8.92794e-09	AFR snBulk
ENSG00000273396	LINC01396	4	3844188	5850827	5060	106	0.0742347	8.6042e-07	4.12947e-06	AFR snBulk
ENSG00000163132	MSX1	4	3859665	5863936	5098	134	0.0568227	1.99856e-05	8.18666e-05	AFR snBulk
ENSG00000287786	ENSG00000287786	4	5178186	7184925	5894	45	0.101934	4.77299e-09	2.89361e-08	AFR snBulk
ENSG00000288588	ENSG00000288588	4	5245563	7261639	5960	8	0.0868209	8.12575e-08	4.37422e-07	AFR snBulk
ENSG00000286176	ENSG00000286176	4	5292369	7308636	5917	7	0.0669922	3.14151e-06	1.41011e-05	AFR snBulk
ENSG00000251580	LINC02482	4	5648695	7673965	6122	97	0.430302	4.72638e-44	3.49691e-42	AFR snBulk
ENSG00000170846	ENSG00000170846	4	5663396	7676755	6076	24	0.0238717	0.0059788	0.0178139	AFR snBulk
ENSG00000246526	LINC02481	4	5687448	7690519	6063	13	0.0788623	1.52719e-07	7.98538e-07	AFR snBulk
ENSG00000282742	ENSG00000282742	4	5697861	7698809	6062	6	0.0359645	0.000605801	0.00206131	AFR snBulk
ENSG00000287104	ENSG00000287104	4	5985926	7987036	6217	15	0.182816	6.24291e-16	6.97165e-15	AFR snBulk
ENSG00000109519	GRPEL1	4	6058895	8068064	6236	18	0.0509827	4.95995e-05	0.00019367	AFR snBulk
ENSG00000245468	LINC02447	4	6093776	8103394	6238	72	0.0505161	5.69411e-05	0.000220622	AFR snBulk
ENSG00000184985	SORCS2	4	6192538	8742836	7795	16	0.0983873	6.90253e-09	4.13819e-08	AFR snBulk
ENSG00000287164	ENSG00000287164	4	6798527	8808051	6018	17	0.197488	5.9816e-17	7.17517e-16	AFR snBulk
ENSG00000251615	ENSG00000251615	4	7355090	9358338	4679	97	0.0142372	0.0351625	0.0926854	AFR snBulk
ENSG00000202054	RNA5SP152	4	7393015	9393124	4600	18	0.0411139	0.00027831	0.000990533	AFR snBulk
ENSG00000205959	ENSG00000205959	4	7482270	9516759	4306	38	0.259509	2.71724e-23	5.24984e-22	AFR snBulk
ENSG00000155269	GPR78	4	7558725	9619761	4312	30	0.0186005	0.013231	0.0375574	AFR snBulk
ENSG00000288075	ENSG00000288075	4	8034519	10381269	4975	74	0.052145	4.36314e-05	0.000171725	AFR snBulk
ENSG00000287972	ENSG00000287972	4	8076949	10092530	3819	28	0.0133306	0.0421592	0.109531	AFR snBulk
ENSG00000249767	ENPP7P10	4	8079023	10141608	3999	44	0.0756324	5.80328e-07	2.82979e-06	AFR snBulk
ENSG00000163612	FAM86KP	4	8153296	10165451	3945	42	0.122053	1.09017e-10	7.7986e-10	AFR snBulk
ENSG00000229924	FAM90A26	4	8170409	10176730	3969	74	0.0678554	2.83706e-06	1.27826e-05	AFR snBulk
ENSG00000244004	RPS3AP19	4	8563171	10563950	3955	39	0.0151359	0.0266039	0.0717868	AFR snBulk
ENSG00000287117	ENSG00000287117	4	8567474	10691786	4290	45	0.269364	6.37406e-24	1.29039e-22	AFR snBulk
ENSG00000250942	ENPP7P11	4	8677308	10677934	3894	13	0.0787933	3.2947e-07	1.6533e-06	AFR snBulk
ENSG00000109667	SLC2A9	4	8771153	11054936	4710	63	0.189243	1.62731e-16	1.88795e-15	AFR snBulk
ENSG00000169676	DRD5	4	8781634	10784009	3966	25	0.08628	1.02732e-07	5.46953e-07	AFR snBulk
ENSG00000250613	ENSG00000250613	4	9410996	11411644	5398	8	0.016461	0.0214151	0.0588237	AFR snBulk
ENSG00000287778	ENSG00000287778	4	10426874	12467802	5490	39	0.0586631	1.38508e-05	5.77698e-05	AFR snBulk
ENSG00000251152	ENSG00000251152	4	10469250	12478196	5413	68	0.126439	6.69405e-11	4.87464e-10	AFR snBulk
ENSG00000249631	ENSG00000249631	4	10625714	12823906	6030	71	0.0602153	8.4664e-06	3.62848e-05	AFR snBulk
ENSG00000248300	LINC02360	4	10740948	12769468	5507	51	0.272542	1.46274e-24	3.10471e-23	AFR snBulk
ENSG00000251210	LINC02270	4	11223445	13251286	5482	29	0.162736	3.09715e-14	3.00002e-13	AFR snBulk
ENSG00000250371	ENSG00000250371	4	11859101	13864961	4870	58	0.156422	3.4384e-14	3.31711e-13	AFR snBulk
ENSG00000250098	ENSG00000250098	4	11947574	13948670	4752	18	0.0286984	0.00259677	0.00815457	AFR snBulk
ENSG00000157869	RAB28	4	12361354	14484365	4974	32	0.130903	1.74717e-11	1.34084e-10	AFR snBulk
ENSG00000250634	LINC01182	4	12654374	15003756	5675	147	0.415067	1.48973e-41	9.39548e-40	AFR snBulk
ENSG00000250497	ENSG00000250497	4	12777377	14782157	4601	50	0.104655	3.67862e-09	2.25739e-08	AFR snBulk
ENSG00000248698	LINC01085	4	13111968	15140052	4678	71	0.190745	4.44669e-17	5.38683e-16	AFR snBulk
ENSG00000251679	ENSG00000251679	4	13134936	15143592	4624	40	0.0130518	0.0440776	0.113916	AFR snBulk
ENSG00000249988	ENSG00000249988	4	13164455	15242813	4820	47	0.166958	1.51129e-14	1.50986e-13	AFR snBulk
ENSG00000287360	ENSG00000287360	4	13359400	15453625	4845	111	0.0396457	0.000351704	0.00123502	AFR snBulk
ENSG00000251412	ENSG00000251412	4	13383123	15409078	4703	58	0.0384182	0.000481171	0.00165972	AFR snBulk
ENSG00000248360	LINC00504	4	13470465	15888169	5549	77	0.13814	4.78927e-12	3.85524e-11	AFR snBulk
ENSG00000247624	CPEB2-DT	4	13909961	16002045	4963	48	0.0588586	1.38986e-05	5.79438e-05	AFR snBulk
ENSG00000163145	C1QTNF7	4	14339818	16446167	5091	20	0.369792	4.74067e-36	2.141e-34	AFR snBulk
ENSG00000048342	CC2D2A	4	14469865	16601552	5003	27	0.192673	1.51165e-16	1.75847e-15	AFR snBulk
ENSG00000249930	ENSG00000249930	4	14492729	16492972	4733	21	0.209126	9.40018e-19	1.30405e-17	AFR snBulk
ENSG00000273133	ENSG00000273133	4	14563698	16564253	4710	15	0.154054	2.2375e-13	2.02485e-12	AFR snBulk
ENSG00000007062	PROM1	4	14963076	17084378	4596	25	0.0143415	0.0346108	0.0914048	AFR snBulk
ENSG00000263327	TAPT1-AS1	4	15226685	17320140	4460	37	0.168955	1.00686e-14	1.0245e-13	AFR snBulk
ENSG00000242358	RPS21P4	4	15256308	17256555	4270	30	0.168039	1.35788e-14	1.3623e-13	AFR snBulk
ENSG00000286888	ENSG00000286888	4	15322954	17326967	4250	14	0.0987608	1.11867e-08	6.57716e-08	AFR snBulk
ENSG00000249506	ZEB2P1	4	15360686	17397323	4360	14	0.0782928	4.00137e-07	1.98805e-06	AFR snBulk
ENSG00000248138	ENSG00000248138	4	15400430	17512187	4651	25	0.249176	3.63135e-22	6.39438e-21	AFR snBulk
ENSG00000287081	ENSG00000287081	4	15598718	17604593	4551	20	0.0126367	0.0476084	0.122279	AFR snBulk
ENSG00000249998	ENSG00000249998	4	15973275	18073903	4795	40	0.0746151	8.80302e-07	4.21858e-06	AFR snBulk
ENSG00000250819	LINC02493	4	16171757	18186079	4640	28	0.0200357	0.0118786	0.0339304	AFR snBulk
ENSG00000215278	RPS7P6	4	16427696	18428274	4587	52	0.081265	2.11119e-07	1.08391e-06	AFR snBulk
ENSG00000118579	MED28	4	16614641	18634105	4799	14	0.0255554	0.00398844	0.0121841	AFR snBulk
ENSG00000047662	FAM184B	4	16629306	18781621	5201	21	0.230938	2.09364e-20	3.26332e-19	AFR snBulk
ENSG00000248238	LINC02438	4	18172335	20456994	5566	1	0.0201104	0.0115859	0.0331508	AFR snBulk
ENSG00000163138	PACRGL	4	19696282	21752907	5277	37	0.111674	1.11938e-09	7.23501e-09	AFR snBulk
ENSG00000250039	ENSG00000250039	4	20949015	23330330	6621	16	0.0409381	0.000300191	0.00106444	AFR snBulk
ENSG00000249948	GBA3	4	21692914	23819575	5625	67	0.0806894	1.78066e-07	9.21816e-07	AFR snBulk
ENSG00000248837	ENSG00000248837	4	21989147	24193740	5560	99	0.265135	1.59252e-23	3.13178e-22	AFR snBulk
ENSG00000249547	ENSG00000249547	4	22234625	24285573	5164	110	0.100308	8.38145e-09	4.98621e-08	AFR snBulk
ENSG00000250137	ENSG00000250137	4	22560923	24768652	5162	97	0.200908	8.71239e-18	1.11967e-16	AFR snBulk
ENSG00000251292	ERVH-1	4	22723262	24733579	4544	23	0.0523666	4.50294e-05	0.00017696	AFR snBulk
ENSG00000249453	ENSG00000249453	4	22779590	24782560	4464	58	0.137	4.82631e-12	3.88179e-11	AFR snBulk
ENSG00000109606	DHX15	4	23517441	25584554	4918	30	0.036147	0.000731239	0.0024589	AFR snBulk
ENSG00000181982	CCDC149	4	23806117	25980204	5091	17	0.207624	6.01267e-18	7.83975e-17	AFR snBulk
ENSG00000109618	SEPSECS	4	24120014	26160550	4755	86	0.0368706	0.000643774	0.00218222	AFR snBulk
ENSG00000038210	PI4K2B	4	24160663	26279204	4885	14	0.521393	6.80344e-58	1.18782e-55	AFR snBulk
ENSG00000168228	ZCCHC4	4	24312774	26370383	4691	30	0.0157828	0.0244068	0.0662908	AFR snBulk
ENSG00000053900	ANAPC4	4	24377263	26418498	4653	44	0.232275	2.33977e-20	3.62526e-19	AFR snBulk
ENSG00000248545	ENSG00000248545	4	24529177	26619468	4961	10	0.0709522	1.60278e-06	7.41876e-06	AFR snBulk
ENSG00000251410	ENSG00000251410	4	26964517	28985063	5527	70	0.265974	4.39044e-24	9.02451e-23	AFR snBulk
ENSG00000286321	ENSG00000286321	4	27225969	29288297	5684	73	0.326518	4.11328e-30	1.26913e-28	AFR snBulk
ENSG00000250064	ENSG00000250064	4	27435449	29600275	5941	36	0.0713583	1.31178e-06	6.14128e-06	AFR snBulk
ENSG00000286141	ENSG00000286141	4	27580991	29600845	5584	42	0.0969896	1.15817e-08	6.79265e-08	AFR snBulk
ENSG00000250190	LINC02364	4	27996498	30017256	5430	76	0.149091	7.14352e-13	6.17015e-12	AFR snBulk
ENSG00000248176	ENSG00000248176	4	28118304	30211696	5554	18	0.109832	1.05397e-09	6.83078e-09	AFR snBulk
ENSG00000251129	LINC02506	4	30997376	33228543	6389	110	0.226092	4.95988e-20	7.53002e-19	AFR snBulk
ENSG00000286212	ENSG00000286212	4	31005076	33022483	5833	52	0.0802248	2.96872e-07	1.49944e-06	AFR snBulk
ENSG00000287968	ENSG00000287968	4	32150326	34208430	5230	11	0.0527742	2.96039e-05	0.000119052	AFR snBulk
ENSG00000250954	ENSG00000250954	4	32775498	35039914	4988	39	0.0605651	8.48117e-06	3.63426e-05	AFR snBulk
ENSG00000250723	ENSG00000250723	4	32850591	34982349	4647	65	0.0774517	5.26261e-07	2.578e-06	AFR snBulk
ENSG00000247193	ENSG00000247193	4	35244116	37274220	6395	3	0.0143078	0.033984	0.0899321	AFR snBulk
ENSG00000248215	LINC02505	4	35496128	37641939	6643	8	0.0144101	0.0329636	0.0874904	AFR snBulk
ENSG00000181826	RELL1	4	36590800	38686376	6190	19	0.0855809	1.11926e-07	5.9348e-07	AFR snBulk
ENSG00000169299	PGM2	4	36826660	38862937	6032	15	0.134189	1.51239e-11	1.16598e-10	AFR snBulk
ENSG00000279386	ENSG00000279386	4	36866561	38867091	5900	57	0.0283076	0.00267618	0.00837821	AFR snBulk
ENSG00000249863	ENSG00000249863	4	36868292	38869978	5892	101	0.0850645	1.38271e-07	7.25779e-07	AFR snBulk
ENSG00000065882	TBC1D1	4	36891084	39139175	6467	97	0.0235026	0.00655409	0.0194128	AFR snBulk
ENSG00000231160	KLF3-AS1	4	37602438	39664914	5065	25	0.129099	3.34107e-11	2.503e-10	AFR snBulk
ENSG00000174125	TLR1	4	37790677	39856817	4878	46	0.0281203	0.00293518	0.00912765	AFR snBulk
ENSG00000121895	TMEM156	4	37966744	40032922	4707	29	0.0606781	1.03426e-05	4.38725e-05	AFR snBulk
ENSG00000249207	ENSG00000249207	4	38066974	40182258	4797	41	0.0695427	2.15473e-06	9.80707e-06	AFR snBulk
ENSG00000249685	ENSG00000249685	4	38133913	40135608	4518	87	0.309174	5.07721e-28	1.33128e-26	AFR snBulk
ENSG00000163682	RPL9	4	38452587	40458931	4484	44	0.0964239	1.7315e-08	9.99357e-08	AFR snBulk
ENSG00000121897	LIAS	4	38459004	40485109	4507	57	0.141413	4.53795e-13	4.0054e-12	AFR snBulk
ENSG00000109814	UGDH	4	38498755	40528311	4554	52	0.0930801	1.80031e-08	1.03803e-07	AFR snBulk
ENSG00000286349	ENSG00000286349	4	38614465	40618488	4538	4	0.0541518	2.72129e-05	0.000109884	AFR snBulk
ENSG00000121892	PDS5A	4	38822863	40977956	4780	68	0.0891096	5.71933e-08	3.1318e-07	AFR snBulk
ENSG00000205794	ENSG00000205794	4	39042917	41057199	4514	30	0.212784	8.83374e-19	1.23263e-17	AFR snBulk
ENSG00000078177	N4BP2	4	39056850	41158252	4653	38	0.0989096	1.16573e-08	6.83561e-08	AFR snBulk
ENSG00000163697	APBB2	4	39810027	42216714	5476	49	0.245141	1.41295e-21	2.38825e-20	AFR snBulk
ENSG00000251173	UCHL1-AS1	4	40220074	42256727	4713	109	0.179198	2.27971e-15	2.44293e-14	AFR snBulk
ENSG00000287762	ENSG00000287762	4	40608312	42612411	4632	61	0.0501149	6.15436e-05	0.000237618	AFR snBulk
ENSG00000249771	ENSG00000249771	4	40883060	42935075	5171	36	0.277543	5.11405e-25	1.11354e-23	AFR snBulk
ENSG00000014824	SLC30A9	4	40990502	43090461	5438	41	0.116752	3.22304e-10	2.19413e-09	AFR snBulk
ENSG00000240167	RPS7P7	4	41471810	43472380	5303	15	0.0815766	2.62277e-07	1.33365e-06	AFR snBulk
ENSG00000286891	ENSG00000286891	4	42763134	44972184	5892	15	0.056542	2.08076e-05	8.50877e-05	AFR snBulk
ENSG00000250863	ENSG00000250863	4	42972921	45025516	5475	43	0.0834538	1.5628e-07	8.15373e-07	AFR snBulk
ENSG00000251350	LINC02475	4	43016700	45022063	5331	72	0.204774	8.76761e-18	1.12575e-16	AFR snBulk
ENSG00000177752	YIPF7	4	43622088	45678556	4965	30	0.0970734	1.0568e-08	6.22875e-08	AFR snBulk
ENSG00000151806	GUF1	4	43678420	45700928	4860	39	0.335041	3.14249e-31	1.04993e-29	AFR snBulk
ENSG00000272936	ENSG00000272936	4	43704405	45704965	4812	42	0.137165	7.56414e-12	5.97968e-11	AFR snBulk
ENSG00000145246	ATP10D	4	46485275	48593486	4337	50	0.178868	1.6939e-15	1.83509e-14	AFR snBulk
ENSG00000145244	CORIN	4	46593999	48838106	4383	40	0.0607685	1.01764e-05	4.32058e-05	AFR snBulk
ENSG00000282917	ENSG00000282917	4	46831330	48897965	3959	17	0.188013	2.64435e-16	3.025e-15	AFR snBulk
ENSG00000259959	ENSG00000259959	4	46840122	48844339	3894	41	0.0878868	3.16232e-08	1.78136e-07	AFR snBulk
ENSG00000170448	NFXL1	4	46847233	48914667	3944	27	0.118675	2.95179e-10	2.01811e-09	AFR snBulk
ENSG00000163293	NIPAL1	4	46914142	49040173	3973	122	0.0717416	1.31278e-06	6.14497e-06	AFR snBulk
ENSG00000198515	CNGA1	4	46935977	49016681	3912	56	0.154129	2.25642e-13	2.04133e-12	AFR snBulk
ENSG00000074966	TXK	4	47066393	49134250	3756	36	0.106864	2.64679e-09	1.65182e-08	AFR snBulk
ENSG00000135605	TEC	4	47135783	49269838	3653	89	0.157981	1.46394e-13	1.34479e-12	AFR snBulk
ENSG00000182223	ZAR1	4	47490252	49494389	2883	12	0.0261136	0.00417031	0.0126936	AFR snBulk
ENSG00000109180	OCIAD1	4	47805212	49861817	2173	10	0.0234472	0.00621333	0.0184684	AFR snBulk
ENSG00000248256	OCIAD1-AS1	4	47852008	49860203	2092	21	0.113759	6.56831e-10	4.32843e-09	AFR snBulk
ENSG00000145247	OCIAD2	4	47885019	49906937	2022	9	0.0227779	0.0073379	0.0215781	AFR snBulk
ENSG00000287999	ENSG00000287999	4	51252820	53551574	3113	85	0.103865	2.80448e-09	1.74491e-08	AFR snBulk
ENSG00000109189	USP46	4	51590960	53659301	3440	71	0.0209539	0.00866012	0.0251819	AFR snBulk
ENSG00000248115	ENSG00000248115	4	51945649	53958087	4142	14	0.0296334	0.002048	0.00652286	AFR snBulk
ENSG00000282278	ENSG00000282278	4	52377839	55295272	6785	32	0.0221853	0.00805592	0.0235517	AFR snBulk
ENSG00000229585	RPL21P44	4	52986587	54987058	4900	31	0.1486	9.95343e-13	8.48962e-12	AFR snBulk
ENSG00000248184	LINC02283	4	53332892	55355954	5173	8	0.207907	6.19396e-18	8.06144e-17	AFR snBulk
ENSG00000249700	SRD5A3-AS1	4	54363971	56395847	4853	24	0.129942	3.15808e-11	2.37337e-10	AFR snBulk
ENSG00000134851	TMEM165	4	54395957	56453397	4853	28	0.0511952	4.92249e-05	0.000192286	AFR snBulk
ENSG00000109255	NMU	4	54595229	56636698	4809	73	0.0246915	0.00522327	0.015695	AFR snBulk
ENSG00000286599	ENSG00000286599	4	54889743	56903177	4794	97	0.168834	1.03209e-14	1.04868e-13	AFR snBulk
ENSG00000109265	CRACD	4	55049098	57330609	5720	13	0.183699	3.58523e-17	4.37765e-16	AFR snBulk
ENSG00000157426	AASDH	4	55338287	57387508	5077	112	0.196499	6.41491e-17	7.67885e-16	AFR snBulk
ENSG00000242083	RPL7AP31	4	55356135	57356932	4954	6	0.0152496	0.0291737	0.078112	AFR snBulk
ENSG00000269921	ENSG00000269921	4	55387625	57388153	4946	19	0.0126054	0.0464933	0.119652	AFR snBulk
ENSG00000128059	PPAT	4	55393362	57435615	5058	13	0.0339184	0.00110245	0.00363459	AFR snBulk
ENSG00000283156	ENSG00000283156	4	55410516	57431548	5016	41	0.154922	6.53861e-14	6.18812e-13	AFR snBulk
ENSG00000174780	SRP72	4	55467617	57503681	5186	81	0.192301	1.08792e-16	1.28402e-15	AFR snBulk
ENSG00000196503	ARL9	4	55505209	57524959	5180	32	0.0900132	3.79439e-08	2.12197e-07	AFR snBulk
ENSG00000249693	THEGL	4	55530606	57603507	5328	45	0.331332	4.89833e-31	1.61026e-29	AFR snBulk
ENSG00000128040	SPINK2	4	55809860	57821742	5489	53	0.485039	4.72529e-52	5.52242e-50	AFR snBulk
ENSG00000163453	IGFBP7	4	56030773	58110385	6082	26	0.240826	4.88278e-21	7.92566e-20	AFR snBulk
ENSG00000287174	ENSG00000287174	4	58903404	60920670	6402	15	0.051564	3.88368e-05	0.000153805	AFR snBulk
ENSG00000205682	ENSG00000205682	4	60420246	62428221	4790	2	0.0363161	0.000688426	0.00232422	AFR snBulk
ENSG00000286664	ENSG00000286664	4	63836361	65883916	5744	57	0.233257	3.39685e-22	6.00013e-21	AFR snBulk
ENSG00000250125	LINC02232	4	63914281	66024485	5897	69	0.15084	3.2462e-13	2.90827e-12	AFR snBulk
ENSG00000249413	ENSG00000249413	4	64998846	67150012	5691	68	0.0740455	4.87437e-07	2.39601e-06	AFR snBulk
ENSG00000250075	ENSG00000250075	4	66417305	68468251	4898	81	0.485374	7.32156e-52	8.4192e-50	AFR snBulk
ENSG00000250030	ENSG00000250030	4	66446267	68446574	4755	37	0.10582	1.13685e-09	7.34133e-09	AFR snBulk
ENSG00000145241	CENPC	4	66468762	68545503	4803	35	0.113134	6.92571e-10	4.55871e-09	AFR snBulk
ENSG00000033178	UBA6	4	66612652	68701155	4666	9	0.0519579	3.57967e-05	0.000142337	AFR snBulk
ENSG00000248049	UBA6-AS1	4	66701209	69080952	5863	213	0.690049	3.23622e-98	9.26627e-95	AFR snBulk
ENSG00000109163	GNRHR	4	66737118	68754388	4604	147	0.512911	9.85581e-58	1.71031e-55	AFR snBulk
ENSG00000232398	TMPRSS11CP	4	66766480	68773854	4602	111	0.500873	6.09258e-55	8.90046e-53	AFR snBulk
ENSG00000153802	TMPRSS11D	4	66820876	68884002	4882	59	0.635429	1.4117e-82	1.61685e-79	AFR snBulk
ENSG00000187054	TMPRSS11A	4	66909395	68964140	4851	95	0.589681	3.82934e-71	1.6365e-68	AFR snBulk
ENSG00000229009	TMPRSS11GP	4	66991684	69015768	4834	77	0.470292	1.37513e-49	1.36242e-47	AFR snBulk
ENSG00000198092	TMPRSS11F	4	67053198	69129869	5058	43	0.466624	1.36511e-48	1.29858e-46	AFR snBulk
ENSG00000250426	FTLP10	4	67182292	69212470	5144	27	0.0193255	0.0137778	0.0389977	AFR snBulk
ENSG00000132463	GRSF1	4	69815783	71839897	4741	79	0.0434267	0.000186376	0.000677997	AFR snBulk
ENSG00000173542	MOB1B	4	69902326	72022449	5308	49	0.0778367	4.91456e-07	2.41494e-06	AFR snBulk
ENSG00000145321	GC	4	70741696	72804041	5346	36	0.0633727	6.47111e-06	2.80781e-05	AFR snBulk
ENSG00000156140	ADAMTS3	4	71280969	73569221	5577	56	0.0177475	0.0179099	0.0498361	AFR snBulk
ENSG00000248641	HMGA1P2	4	72098822	74099145	4406	39	0.0150185	0.0255838	0.0692775	AFR snBulk
ENSG00000250220	ENSG00000250220	4	72259209	74317953	4207	90	0.388193	1.92177e-38	1.02661e-36	AFR snBulk
ENSG00000163631	ALB	4	72397114	74421482	4235	41	0.0929198	2.3912e-08	1.36118e-07	AFR snBulk
ENSG00000174808	BTC	4	73744759	75794523	4585	85	0.0410394	0.000274918	0.00097907	AFR snBulk
ENSG00000251185	ENSG00000251185	4	74269068	76361182	5436	25	0.0851015	1.05855e-07	5.63109e-07	AFR snBulk
ENSG00000248646	ENSG00000248646	4	74361207	76434449	5512	27	0.142431	2.10857e-12	1.74645e-11	AFR snBulk
ENSG00000163743	RCHY1	4	74479033	76514764	5498	68	0.0155056	0.0276822	0.0744738	AFR snBulk
ENSG00000174796	THAP6	4	74513946	76550473	5531	32	0.0543541	2.86427e-05	0.000115446	AFR snBulk
ENSG00000174792	ODAPH	4	74556048	76565871	5467	20	0.133149	2.08645e-11	1.59395e-10	AFR snBulk
ENSG00000138768	USO1	4	74724577	76814286	5532	76	0.247388	1.75601e-22	3.17423e-21	AFR snBulk
ENSG00000156194	PPEF2	4	74859864	76902571	5303	77	0.316449	5.75639e-29	1.62387e-27	AFR snBulk
ENSG00000138744	NAAA	4	74913660	76941013	5263	85	0.174369	2.43953e-15	2.61028e-14	AFR snBulk
ENSG00000156219	ART3	4	75011184	77112802	5486	46	0.0911147	4.11672e-08	2.29193e-07	AFR snBulk
ENSG00000138750	NUP54	4	75114659	77148444	5342	38	0.0552053	2.02429e-05	8.2897e-05	AFR snBulk
ENSG00000189157	FAM47E	4	75214040	77283783	5641	60	0.0490591	6.88414e-05	0.00026405	AFR snBulk
ENSG00000287401	ENSG00000287401	4	75240740	77312098	5721	49	0.117561	1.78523e-10	1.24979e-09	AFR snBulk
ENSG00000163749	CCDC158	4	75312997	77421868	5946	25	0.0260381	0.00395027	0.0120764	AFR snBulk
ENSG00000118816	CCNI	4	76047155	78076309	5456	2	0.031032	0.00169133	0.00544196	AFR snBulk
ENSG00000214062	RPL7P17	4	76082403	78083126	5297	22	0.0172864	0.0172569	0.0480893	AFR snBulk
ENSG00000138764	CCNG2	4	76157207	78433388	5916	8	0.0471325	8.01178e-05	0.000304448	AFR snBulk
ENSG00000156234	CXCL13	4	76511753	78611834	5421	67	0.048028	8.28829e-05	0.000314121	AFR snBulk
ENSG00000138759	FRAS1	4	77057323	79544269	6289	55	0.17078	8.62669e-15	8.82802e-14	AFR snBulk
ENSG00000249565	SERBP1P5	4	77180866	79182046	5269	8	0.134102	1.15322e-11	8.97773e-11	AFR snBulk
ENSG00000138756	BMP2K	4	77776342	79916365	5131	19	0.0224547	0.00817445	0.0238884	AFR snBulk
ENSG00000163297	ANTXR2	4	78901146	81125454	4821	49	0.0263126	0.00406513	0.0123985	AFR snBulk
ENSG00000138669	PRKG2	4	80087370	82215222	4500	12	0.0162002	0.0232915	0.0634907	AFR snBulk
ENSG00000138668	HNRNPD	4	81352498	83374503	4442	10	0.0493251	6.74272e-05	0.000258938	AFR snBulk
ENSG00000272677	HNRNPD-DT	4	81374301	83384027	4423	51	0.0492896	6.51173e-05	0.000250639	AFR snBulk
ENSG00000249242	TMEM150C	4	81483170	83562357	4682	37	0.0417312	0.000225112	0.000810159	AFR snBulk
ENSG00000231782	LINC00575	4	81610974	83621610	4610	5	0.054915	2.43192e-05	9.87425e-05	AFR snBulk
ENSG00000145284	SCD5	4	81629539	83798796	5000	17	0.0283494	0.0027451	0.00857709	AFR snBulk
ENSG00000270842	ENSG00000270842	4	81775461	83776101	4626	22	0.149207	6.14802e-13	5.34902e-12	AFR snBulk
ENSG00000168152	THAP9	4	81900684	83919969	4690	88	0.0227727	0.00723422	0.0212973	AFR snBulk
ENSG00000145287	PLAC8	4	82090048	84137075	4705	79	0.065061	3.17899e-06	1.42537e-05	AFR snBulk
ENSG00000250057	ENSG00000250057	4	82233512	84247213	4668	74	0.15426	3.03316e-13	2.72167e-12	AFR snBulk
ENSG00000163312	HELQ	4	82407343	84455855	4667	94	0.180274	1.18748e-15	1.30222e-14	AFR snBulk
ENSG00000163319	MRPS18C	4	82455932	84469735	4572	11	0.320709	9.31614e-30	2.79026e-28	AFR snBulk
ENSG00000213608	SLC25A14P1	4	82477524	84478424	4548	27	0.256814	1.13061e-22	2.07917e-21	AFR snBulk
ENSG00000138678	GPAT3	4	82535914	84605875	4623	48	0.0584893	1.45551e-05	6.05837e-05	AFR snBulk
ENSG00000201901	RN7SKP48	4	84100496	86100823	4404	48	0.0354311	0.000648869	0.00219845	AFR snBulk
ENSG00000248725	ENSG00000248725	4	84246157	86246912	4457	7	0.0191295	0.0131532	0.0373665	AFR snBulk
ENSG00000163629	PTPN13	4	85594315	87815171	5656	33	0.0749464	4.79148e-07	2.35689e-06	AFR snBulk
ENSG00000285458	ENSG00000285458	4	85886472	87936178	5214	72	0.0434013	0.000206725	0.000747274	AFR snBulk
ENSG00000170509	HSD17B13	4	86303789	88322886	4978	31	0.486762	4.95191e-53	6.34496e-51	AFR snBulk
ENSG00000255723	ENSG00000255723	4	86317170	88345210	4991	65	0.0882045	8.1741e-08	4.39859e-07	AFR snBulk
ENSG00000198189	HSD17B11	4	86336515	88391188	5012	30	0.102739	3.43079e-09	2.11392e-08	AFR snBulk
ENSG00000152583	SPARCL1	4	86473335	88531061	4861	31	0.0352331	0.000733832	0.00246733	AFR snBulk
ENSG00000249001	ENSG00000249001	4	86568035	88733956	5131	89	0.0285141	0.00279979	0.00873843	AFR snBulk
ENSG00000152595	MEPE	4	86821411	88846817	4867	19	0.0816843	2.08709e-07	1.07173e-06	AFR snBulk
ENSG00000118762	PKD2	4	87007635	89077777	5035	11	0.0589513	1.08971e-05	4.60676e-05	AFR snBulk
ENSG00000163644	PPM1K	4	87257620	89284769	4996	4	0.0950221	1.37754e-08	8.02831e-08	AFR snBulk
ENSG00000246375	PPM1K-DT	4	87284507	89331421	4967	41	0.514429	9.16939e-57	1.46674e-54	AFR snBulk
ENSG00000287181	ENSG00000287181	4	87352222	89358423	4771	57	0.369016	5.76247e-35	2.41223e-33	AFR snBulk
ENSG00000286978	ENSG00000286978	4	87358945	89361304	4756	54	0.236759	8.11168e-21	1.29755e-19	AFR snBulk
ENSG00000248019	FAM13A-AS1	4	87709298	89730103	4587	9	0.0341396	0.00105775	0.00349367	AFR snBulk
ENSG00000180346	TIGD2	4	88111533	90114901	4336	40	0.0128849	0.0439718	0.113673	AFR snBulk
ENSG00000270720	ENSG00000270720	4	88119284	90119871	4333	9	0.0272805	0.00334669	0.0103316	AFR snBulk
ENSG00000251095	ENSG00000251095	4	88410960	90726752	5385	31	0.0729482	9.41608e-07	4.49351e-06	AFR snBulk
ENSG00000288563	ENSG00000288563	4	88582507	90704590	5112	49	0.100128	8.03925e-09	4.79358e-08	AFR snBulk
ENSG00000247775	SNCA-AS1	4	88836408	90841978	5050	16	0.134916	1.20978e-11	9.40527e-11	AFR snBulk
ENSG00000249049	ENSG00000249049	4	90319034	92325306	5186	8	0.0142299	0.034954	0.0922432	AFR snBulk
ENSG00000152208	GRID2	4	91303966	94810157	7685	10	0.227659	8.74385e-20	1.30262e-18	AFR snBulk
ENSG00000248627	ENSG00000248627	4	91833685	93838842	4051	26	0.133929	1.41751e-11	1.09637e-10	AFR snBulk
ENSG00000163104	SMARCAD1	4	93207611	95291292	4827	30	0.0428502	0.000207873	0.000751235	AFR snBulk
ENSG00000249599	BMPR1B-DT	4	93743668	95757681	4924	21	0.0138264	0.0356083	0.0937538	AFR snBulk
ENSG00000251620	STPG2-AS1	4	96366681	98491899	5280	24	0.0219704	0.00860547	0.0250446	AFR snBulk
ENSG00000138698	RAP1GDS1	4	97261384	99443858	5310	21	0.181971	4.9113e-16	5.51472e-15	AFR snBulk
ENSG00000151247	EIF4E	4	97879276	99929133	5054	14	0.0164168	0.0206103	0.0567602	AFR snBulk
ENSG00000164024	METAP1	4	97995659	100062809	4958	57	0.168455	8.362e-15	8.57248e-14	AFR snBulk
ENSG00000272777	ENSG00000272777	4	98067256	100068125	4723	23	0.0152893	0.0261777	0.0707451	AFR snBulk
ENSG00000197894	ADH5	4	98070978	100088801	4742	39	0.111208	7.13092e-10	4.68603e-09	AFR snBulk
ENSG00000250300	ENSG00000250300	4	98469598	100498698	4582	10	0.0136804	0.0384875	0.100769	AFR snBulk
ENSG00000145331	TRMT10A	4	98546709	100564039	4582	107	0.406882	4.99534e-41	3.07595e-39	AFR snBulk
ENSG00000138823	MTTP	4	98564081	100623997	4774	6	0.084621	1.18009e-07	6.24344e-07	AFR snBulk
ENSG00000248676	ENSG00000248676	4	98594799	100625913	4733	45	0.204449	7.83584e-18	1.01065e-16	AFR snBulk
ENSG00000248713	C4orf54	4	98636529	100657828	4700	88	0.0536034	3.03086e-05	0.000121749	AFR snBulk
ENSG00000109270	LAMTOR3	4	98878336	100894428	4590	8	0.0144813	0.0324836	0.0863124	AFR snBulk
ENSG00000245322	H2AZ1-DT	4	98950006	101195099	5168	39	0.0565111	1.82163e-05	7.50378e-05	AFR snBulk
ENSG00000254531	FLJ20021	4	100347780	102348883	5099	8	0.0275198	0.00316641	0.00980468	AFR snBulk
ENSG00000138821	SLC39A8	4	101251080	103431258	5003	34	0.188974	1.91906e-16	2.21835e-15	AFR snBulk
ENSG00000260651	ENSG00000260651	4	101500841	103501319	4418	7	0.146451	9.55286e-13	8.15768e-12	AFR snBulk
ENSG00000109323	MANBA	4	101630770	103760994	4891	40	0.076262	5.05106e-07	2.47819e-06	AFR snBulk
ENSG00000286242	ENSG00000286242	4	101814252	103819881	4546	33	0.130307	2.35322e-11	1.78964e-10	AFR snBulk
ENSG00000246560	UBE2D3-AS1	4	101828055	103844075	4541	9	0.0593971	1.1363e-05	4.79171e-05	AFR snBulk
ENSG00000164037	SLC9B1	4	101885048	104019719	4742	61	0.082437	2.2482e-07	1.15075e-06	AFR snBulk
ENSG00000164039	BDH2	4	102077592	104099870	4551	12	0.0746895	4.92909e-07	2.42167e-06	AFR snBulk
ENSG00000248242	ENSG00000248242	4	103653874	105966793	4801	30	0.172333	9.13727e-15	9.32053e-14	AFR snBulk
ENSG00000248373	ENSG00000248373	4	103900125	106120000	4478	25	0.0330371	0.00126015	0.00412176	AFR snBulk
ENSG00000251586	TET2-AS1	4	104171354	106178063	4051	17	0.0279345	0.00254219	0.00799809	AFR snBulk
ENSG00000243383	RN7SL89P	4	104293664	106293946	4022	42	0.0604552	9.94129e-06	4.22516e-05	AFR snBulk
ENSG00000138777	PPA2	4	104369077	106474067	4224	134	0.469533	4.99704e-50	5.07377e-48	AFR snBulk
ENSG00000250522	ENSG00000250522	4	104540190	106552355	4048	20	0.0489267	6.48122e-05	0.000249565	AFR snBulk
ENSG00000249635	ENSG00000249635	4	105003317	107022478	3765	60	0.0772667	4.50749e-07	2.22522e-06	AFR snBulk
ENSG00000145348	TBCK	4	105041599	107316683	4243	37	0.18771	3.61076e-17	4.40694e-16	AFR snBulk
ENSG00000164022	AIMP1	4	105315544	107349456	3884	59	0.0649294	2.55199e-06	1.1529e-05	AFR snBulk
ENSG00000251081	ENSG00000251081	4	106258700	108301870	3589	35	0.0705195	1.11253e-06	5.25924e-06	AFR snBulk
ENSG00000138801	PAPSS1	4	106590276	108720234	3447	64	0.0613289	8.10242e-06	3.47926e-05	AFR snBulk
ENSG00000245293	CYP2U1-AS1	4	106863473	108989679	3526	17	0.0261709	0.00388538	0.011887	AFR snBulk
ENSG00000155016	CYP2U1	4	106931549	108953461	3394	9	0.0394609	0.000388872	0.00135821	AFR snBulk
ENSG00000138796	HADH	4	106989714	109035241	3454	60	0.108742	9.53719e-10	6.2035e-09	AFR snBulk
ENSG00000138795	LEF1	4	107047545	109168956	3529	5	0.0253602	0.00470279	0.0142236	AFR snBulk
ENSG00000234492	RPL34-DT	4	107538190	109620460	3169	23	0.45114	9.42825e-47	8.01065e-45	AFR snBulk
ENSG00000109475	RPL34	4	107620569	109630412	3057	19	0.0298765	0.00210771	0.00670036	AFR snBulk
ENSG00000286136	ENSG00000286136	4	107669949	109678874	3029	15	0.0944291	2.19092e-08	1.25215e-07	AFR snBulk
ENSG00000188517	COL25A1	4	107808725	110302752	3938	12	0.0397236	0.000358942	0.00125951	AFR snBulk
ENSG00000249465	RBMXP4	4	108346326	110347459	3168	42	0.0199171	0.0115286	0.0330032	AFR snBulk
ENSG00000247950	SEC24B-AS1	4	108347475	110433817	3355	92	0.112206	7.01955e-10	4.61623e-09	AFR snBulk
ENSG00000005059	MCUB	4	108560209	110688719	3457	3	0.0165053	0.0227701	0.0621759	AFR snBulk
ENSG00000138794	CASP6	4	108688622	110703583	3303	43	0.181637	1.4732e-15	1.6051e-14	AFR snBulk
ENSG00000123739	PLA2G12A	4	108709989	110730070	3357	19	0.140295	3.36628e-12	2.75154e-11	AFR snBulk
ENSG00000180245	RRH	4	108827972	110849123	3394	122	0.2904	5.66299e-27	1.40388e-25	AFR snBulk
ENSG00000183423	LRIT3	4	108848107	110872315	3404	26	0.077818	3.26659e-07	1.64006e-06	AFR snBulk
ENSG00000138792	ENPEP	4	109365733	111565285	4204	17	0.0194583	0.0128045	0.0364263	AFR snBulk
ENSG00000249815	ENSG00000249815	4	110804418	113112273	4607	57	0.336538	3.02147e-33	1.13386e-31	AFR snBulk
ENSG00000174749	FAM241A	4	111145454	113195256	4057	50	0.0559597	2.15884e-05	8.81546e-05	AFR snBulk
ENSG00000145365	TIFA	4	111274537	113285904	3904	11	0.0155891	0.0275505	0.0741333	AFR snBulk
ENSG00000138658	ZGRF1	4	111539333	113636995	4079	66	0.162388	3.0817e-14	2.98607e-13	AFR snBulk
ENSG00000174720	LARP7	4	111637107	113657592	3936	59	0.382548	8.12556e-37	3.82035e-35	AFR snBulk
ENSG00000196656	ENSG00000196656	4	112214046	114217170	4426	19	0.0370897	0.000623635	0.00211771	AFR snBulk
ENSG00000287520	ENSG00000287520	4	115720123	117739945	5387	52	0.207144	6.10412e-18	7.95174e-17	AFR snBulk
ENSG00000287290	ENSG00000287290	4	115751473	117952699	5921	36	0.0627266	6.00091e-06	2.6125e-05	AFR snBulk
ENSG00000286637	ENSG00000286637	4	115754453	117921792	5854	43	0.0351962	0.000862909	0.00288136	AFR snBulk
ENSG00000174599	TRAM1L1	4	116083554	118085576	5313	38	0.0281178	0.00278222	0.00868926	AFR snBulk
ENSG00000228358	LINC02263	4	116360596	118412712	5392	42	0.0794037	3.86087e-07	1.92191e-06	AFR snBulk
ENSG00000286269	ENSG00000286269	4	116648832	118657312	4646	126	0.0616067	8.08597e-06	3.47323e-05	AFR snBulk
ENSG00000269893	SNHG8	4	117278709	119285316	4630	12	0.11685	4.04612e-10	2.72402e-09	AFR snBulk
ENSG00000260404	ENSG00000260404	4	117591773	119633729	4566	35	0.250552	2.27414e-22	4.06971e-21	AFR snBulk
ENSG00000281731	METTL14-DT	4	117664087	119685343	4496	61	0.170499	1.0154e-14	1.03246e-13	AFR snBulk
ENSG00000145388	METTL14	4	117685392	119715433	4541	21	0.120184	1.5761e-10	1.11099e-09	AFR snBulk
ENSG00000250412	KLHL2P1	4	118334329	120378233	4632	51	0.31924	2.54594e-29	7.36341e-28	AFR snBulk
ENSG00000249244	ENSG00000249244	4	118391831	120395335	4556	44	0.037324	0.000548799	0.00187896	AFR snBulk
ENSG00000283050	GTF2IP12	4	118405523	120454638	4682	189	0.152835	4.13747e-13	3.67002e-12	AFR snBulk
ENSG00000260091	ENSG00000260091	4	118409333	120410233	4557	23	0.0661986	3.06794e-06	1.37774e-05	AFR snBulk
ENSG00000245958	SEPTIN7P14	4	118454791	120552025	4917	51	0.211492	4.93243e-19	6.99506e-18	AFR snBulk
ENSG00000138735	PDE5A	4	118494397	120628804	5099	167	0.298075	4.6891e-27	1.16649e-25	AFR snBulk
ENSG00000286241	ENSG00000286241	4	118686538	120693563	5131	116	0.149561	6.13582e-13	5.34003e-12	AFR snBulk
ENSG00000250938	ENSG00000250938	4	119066958	121564789	6737	107	0.359401	7.59875e-34	2.93624e-32	AFR snBulk
ENSG00000250219	LTV1P1	4	119091046	121092282	5324	21	0.0896049	5.6414e-08	3.09149e-07	AFR snBulk
ENSG00000138738	PRDM5	4	119684919	121922870	6064	24	0.0351169	0.000871164	0.00290757	AFR snBulk
ENSG00000123737	EXOSC9	4	120801318	122817021	4774	42	0.282608	1.87086e-25	4.20473e-24	AFR snBulk
ENSG00000145386	CCNA2	4	120816444	122823883	4750	14	0.116659	3.15542e-10	2.15117e-09	AFR snBulk
ENSG00000138688	KIAA1109	4	121152331	123362758	5368	41	0.015145	0.0280818	0.0754426	AFR snBulk
ENSG00000224786	CETN4P	4	121728532	123732482	4520	34	0.360146	2.46416e-34	9.93752e-33	AFR snBulk
ENSG00000273007	ENSG00000273007	4	121879778	123885805	4632	83	0.0349775	0.000791102	0.00265179	AFR snBulk
ENSG00000170917	NUDT6	4	121888697	123922968	4732	102	0.0791604	3.19172e-07	1.60443e-06	AFR snBulk
ENSG00000145375	SPATA5	4	121923070	124319433	5665	43	0.307336	1.86056e-28	5.06883e-27	AFR snBulk
ENSG00000249464	LINC01091	4	122539026	124962698	6264	15	0.01243	0.0479862	0.123184	AFR snBulk
ENSG00000261083	LINC02516	4	123499940	125558445	5309	20	0.0190281	0.0149412	0.0420454	AFR snBulk
ENSG00000244021	ENSG00000244021	4	126812720	128813200	3728	21	0.125491	3.92871e-11	2.927e-10	AFR snBulk
ENSG00000164074	ABHD18	4	126965306	129039953	3838	35	0.542389	1.5123e-62	3.70101e-60	AFR snBulk
ENSG00000251432	LINC02615	4	127292751	129519398	4361	8	0.0248022	0.00375258	0.0115053	AFR snBulk
ENSG00000248802	ENSG00000248802	4	127582999	129601407	4001	14	0.0298569	0.00175626	0.00563883	AFR snBulk
ENSG00000151466	SCLT1	4	127864921	130093600	5008	6	0.0677212	2.54432e-06	1.14962e-05	AFR snBulk
ENSG00000151470	C4orf33	4	128093317	130116640	4735	15	0.0892162	5.17813e-08	2.85126e-07	AFR snBulk
ENSG00000246876	LINC02466	4	128612330	130771527	5764	7	0.111733	3.85494e-10	2.59898e-09	AFR snBulk
ENSG00000249618	LINC02465	4	128771596	130975329	6038	12	0.121587	1.71071e-10	1.19997e-09	AFR snBulk
ENSG00000251598	ENSG00000251598	4	130978485	133345621	5632	119	0.0224138	0.00779424	0.0228333	AFR snBulk
ENSG00000251488	ENSG00000251488	4	131836772	133981677	5497	118	0.101542	6.96287e-09	4.17088e-08	AFR snBulk
ENSG00000249513	ENSG00000249513	4	131985510	133988677	5371	40	0.0578023	1.5403e-05	6.3918e-05	AFR snBulk
ENSG00000251199	ENSG00000251199	4	133026665	135327977	5580	41	0.0941483	2.54947e-08	1.44552e-07	AFR snBulk
ENSG00000286253	ENSG00000286253	4	133057468	135085506	4859	20	0.0185236	0.015308	0.0430056	AFR snBulk
ENSG00000251567	ENSG00000251567	4	135118675	137395471	5773	156	0.0776094	5.1505e-07	2.52524e-06	AFR snBulk
ENSG00000248869	LINC02511	4	135795919	138212799	5593	58	0.157846	1.48425e-13	1.36257e-12	AFR snBulk
ENSG00000248397	LINC00498	4	137298856	139312658	4850	7	0.0424452	0.000220374	0.000794305	AFR snBulk
ENSG00000251372	LINC00499	4	137309613	139663403	5560	59	0.0504606	5.89807e-05	0.000228154	AFR snBulk
ENSG00000276396	Metazoa_SRP-86	4	138155153	140155444	4774	18	0.0452267	0.000140665	0.000518896	AFR snBulk
ENSG00000164134	NAA15	4	138301505	140420033	4892	44	0.0798696	3.13791e-07	1.57905e-06	AFR snBulk
ENSG00000273247	RAB33B-AS1	4	138411927	140454034	4668	110	0.0963736	1.53322e-08	8.88317e-08	AFR snBulk
ENSG00000286896	ENSG00000286896	4	138568573	140580143	4379	23	0.0251848	0.00449082	0.0136185	AFR snBulk
ENSG00000085871	MGST2	4	138665768	140740745	4336	32	0.214148	5.81555e-19	8.21493e-18	AFR snBulk
ENSG00000153132	CLGN	4	139388453	141427661	4248	28	0.0788884	2.74145e-07	1.39029e-06	AFR snBulk
ENSG00000179387	ELMOD2	4	139524168	141553770	4338	10	0.0593992	1.00796e-05	4.28139e-05	AFR snBulk
ENSG00000109424	UCP1	4	139559431	141568961	4312	10	0.0709952	1.48093e-06	6.88703e-06	AFR snBulk
ENSG00000248810	LINC02432	4	140302910	142357096	4684	44	0.145215	1.66875e-12	1.39834e-11	AFR snBulk
ENSG00000250189	ENSG00000250189	4	140405172	142407586	4634	24	0.0968883	1.49345e-08	8.66151e-08	AFR snBulk
ENSG00000164136	IL15	4	140636583	142733987	4940	17	0.204689	7.2037e-18	9.32054e-17	AFR snBulk
ENSG00000250326	ENSG00000250326	4	141933195	144184861	4969	76	0.450572	1.148e-46	9.65616e-45	AFR snBulk
ENSG00000109458	GAB1	4	142336762	144474568	4449	5	0.01373	0.038426	0.100627	AFR snBulk
ENSG00000286771	ENSG00000286771	4	142351515	144355794	4203	34	0.0389289	0.000382823	0.00133839	AFR snBulk
ENSG00000251600	ENSG00000251600	4	142559457	145343750	5222	94	0.2605	1.61253e-23	3.16677e-22	AFR snBulk
ENSG00000183090	FREM3	4	142577302	144700675	4320	37	0.0933157	2.52772e-08	1.43433e-07	AFR snBulk
ENSG00000197465	GYPE	4	142870864	144905563	3949	121	0.110892	9.77702e-10	6.35373e-09	AFR snBulk
ENSG00000250361	GYPB	4	142996104	145019380	3764	89	0.299442	1.79413e-28	4.90652e-27	AFR snBulk
ENSG00000285783	ENSG00000285783	4	143111039	145870953	5144	48	0.0584062	1.54506e-05	6.40876e-05	AFR snBulk
ENSG00000249193	HSPD1P5	4	143845625	145847344	3466	13	0.019152	0.0146665	0.0413293	AFR snBulk
ENSG00000250406	ENSG00000250406	4	143851572	145874787	3508	21	0.0895035	4.85394e-08	2.68151e-07	AFR snBulk
ENSG00000250582	SMAD1-AS2	4	144497073	146502971	3655	8	0.0519446	3.97282e-05	0.000157118	AFR snBulk
ENSG00000151611	MMAA	4	144599042	146660033	3729	24	0.0619389	8.07246e-06	3.46795e-05	AFR snBulk
ENSG00000164167	LSM6	4	145175703	147200000	4130	120	0.148377	5.54642e-13	4.84918e-12	AFR snBulk
ENSG00000250673	REELD1	4	145214515	147230878	4126	31	0.242818	2.96533e-21	4.89655e-20	AFR snBulk
ENSG00000137473	TTC29	4	145706617	147945882	4468	19	0.0921447	1.39781e-08	8.13488e-08	AFR snBulk
ENSG00000248346	ENSG00000248346	4	145957438	147975457	4142	6	0.0536393	3.36723e-05	0.000134544	AFR snBulk
ENSG00000241281	ENSG00000241281	4	146425974	148426351	3995	3	0.0499603	4.76768e-05	0.000186672	AFR snBulk
ENSG00000251688	LINC02507	4	146567606	148594589	4062	10	0.0393655	0.000389527	0.00135983	AFR snBulk
ENSG00000287292	ENSG00000287292	4	147445703	150024624	4866	46	0.0467294	0.000117883	0.000438698	AFR snBulk
ENSG00000234828	IQCM	4	148351709	150896233	4512	70	0.127628	2.23895e-11	1.70454e-10	AFR snBulk
ENSG00000249690	ENSG00000249690	4	149579089	151581545	3392	18	0.124293	6.7493e-11	4.91113e-10	AFR snBulk
ENSG00000109686	SH3D19	4	150102751	152325605	3942	14	0.053892	3.11044e-05	0.000124736	AFR snBulk
ENSG00000270681	ENSG00000270681	4	150139991	152141103	3596	22	0.0127081	0.0447659	0.115549	AFR snBulk
ENSG00000270265	ENSG00000270265	4	150333775	152353224	3491	6	0.0479126	7.66107e-05	0.000292246	AFR snBulk
ENSG00000164142	FAM160A1	4	150409176	152670503	3704	66	0.0368554	0.000588766	0.00200668	AFR snBulk
ENSG00000059691	GATB	4	150670504	152761007	3468	6	0.13199	2.5811e-11	1.95411e-10	AFR snBulk
ENSG00000251455	ENSG00000251455	4	150674483	152677893	3324	81	0.0440775	0.00018722	0.00068072	AFR snBulk
ENSG00000286720	ENSG00000286720	4	150988526	153045275	3685	14	0.0903324	4.04689e-08	2.25547e-07	AFR snBulk
ENSG00000245954	LINC02273	4	151090459	153104720	3780	30	0.226668	1.00384e-20	1.59241e-19	AFR snBulk
ENSG00000287504	ENSG00000287504	4	151113857	153116497	3776	30	0.348741	6.38608e-33	2.35029e-31	AFR snBulk
ENSG00000251377	ENSG00000251377	4	151206987	153225870	3868	24	0.0178097	0.0182187	0.0506364	AFR snBulk
ENSG00000243417	RPS3AP18	4	151551277	153552364	3899	20	0.0402518	0.00033696	0.00118644	AFR snBulk
ENSG00000170006	TMEM154	4	151618628	153680012	4109	7	0.0477828	9.31517e-05	0.000350995	AFR snBulk
ENSG00000169989	TIGD4	4	151769354	153779730	4059	29	0.0251476	0.00433522	0.0131773	AFR snBulk
ENSG00000164144	ARFIP1	4	151779937	153918463	4408	92	0.313429	2.29765e-29	6.66552e-28	AFR snBulk
ENSG00000250980	NSA2P6	4	151796063	153796831	4045	70	0.263952	1.47572e-23	2.91207e-22	AFR snBulk
ENSG00000137460	FHDC1	4	151936323	153979671	4125	32	0.0165414	0.0235436	0.0641473	AFR snBulk
ENSG00000288637	ENSG00000288637	4	152152435	154415081	4683	71	0.1178	3.38636e-10	2.29822e-09	AFR snBulk
ENSG00000201786	Y_RNA-293	4	152266909	154267010	4139	41	0.0288784	0.00218709	0.00694422	AFR snBulk
ENSG00000243883	RN7SL419P	4	152381729	154382015	4340	28	0.144636	1.45019e-12	1.22128e-11	AFR snBulk
ENSG00000145428	RNF175	4	152710160	154760024	4830	50	0.0925764	2.0935e-08	1.1991e-07	AFR snBulk
ENSG00000145423	SFRP2	4	152780591	154789083	4772	9	0.0486288	8.00207e-05	0.000304159	AFR snBulk
ENSG00000197410	DCHS2	4	153231742	155491799	5555	19	0.0562872	2.03061e-05	8.31437e-05	AFR snBulk
ENSG00000164114	MAP9	4	154342658	156376970	5389	23	0.0782607	3.37524e-07	1.69164e-06	AFR snBulk
ENSG00000251244	ENSG00000251244	4	154496110	156520353	5412	42	0.211662	2.02586e-18	2.74392e-17	AFR snBulk
ENSG00000256394	ASIC5	4	154829729	156866277	5496	25	0.032985	0.00124388	0.00407462	AFR snBulk
ENSG00000151790	TDO2	4	154854738	156920406	5567	19	0.301793	2.42761e-27	6.13501e-26	AFR snBulk
ENSG00000256043	CTSO	4	154921580	156953912	5384	23	0.198652	4.81285e-17	5.81216e-16	AFR snBulk
ENSG00000287226	ENSG00000287226	4	156929071	159094763	4537	45	0.0827033	2.22242e-07	1.13816e-06	AFR snBulk
ENSG00000164125	GASK1B	4	157124474	159173318	4303	12	0.0593311	1.16214e-05	4.89419e-05	AFR snBulk
ENSG00000248429	FAM198B-AS1	4	157170752	159202877	4254	109	0.468381	6.41448e-50	6.44442e-48	AFR snBulk
ENSG00000287822	ENSG00000287822	4	157178168	159182806	4194	30	0.254851	1.858e-22	3.35014e-21	AFR snBulk
ENSG00000250604	ENSG00000250604	4	157199105	159200442	4202	13	0.163974	2.59891e-14	2.53888e-13	AFR snBulk
ENSG00000164124	TMEM144	4	157201604	159255416	4316	20	0.0435601	0.000195136	0.000707975	AFR snBulk
ENSG00000286558	ENSG00000286558	4	157262995	159270211	4250	37	0.132144	2.13469e-11	1.62907e-10	AFR snBulk
ENSG00000251429	AIDAP2	4	157270378	159278676	4257	8	0.176146	7.17576e-16	7.97917e-15	AFR snBulk
ENSG00000171509	RXFP1	4	157315311	159653372	5389	47	0.0796555	2.79717e-07	1.41704e-06	AFR snBulk
ENSG00000205208	C4orf46	4	157666675	159672255	4553	45	0.0331378	0.00113497	0.00373449	AFR snBulk
ENSG00000171503	ETFDH	4	157671968	159710742	4668	39	0.548507	2.2476e-62	5.36297e-60	AFR snBulk
ENSG00000171497	PPID	4	157709127	159723396	4562	38	0.0744257	6.62878e-07	3.21371e-06	AFR snBulk
ENSG00000250488	LINC02233	4	158665833	160777828	5388	66	0.0175528	0.0168326	0.0469957	AFR snBulk
ENSG00000248431	ENSG00000248431	4	161705359	163907428	5358	43	0.121875	1.33924e-10	9.50347e-10	AFR snBulk
ENSG00000287072	ENSG00000287072	4	161806370	163844690	4977	36	0.0464103	0.000122507	0.000455079	AFR snBulk
ENSG00000250027	ENSG00000250027	4	162108785	164119965	5127	9	0.0770453	5.08547e-07	2.49422e-06	AFR snBulk
ENSG00000145414	NAF1	4	162110073	164166890	5301	79	0.127914	5.06207e-11	3.73851e-10	AFR snBulk
ENSG00000164128	NPY1R	4	162323962	164344832	5056	74	0.0203806	0.0117103	0.0334864	AFR snBulk
ENSG00000198498	TMA16	4	162494442	164520539	4867	60	0.297123	6.5792e-27	1.62679e-25	AFR snBulk
ENSG00000273449	ENSG00000273449	4	162529771	164530697	4828	100	0.334913	3.69298e-31	1.2267e-29	AFR snBulk
ENSG00000183439	TRIM61	4	163954446	165977668	5869	23	0.0233599	0.00645856	0.0191536	AFR snBulk
ENSG00000287424	ENSG00000287424	4	164647636	166757667	6418	27	0.0214497	0.00942699	0.027298	AFR snBulk
ENSG00000196104	SPOCK3	4	165733384	168234796	6402	19	0.0596703	1.03997e-05	4.4082e-05	AFR snBulk
ENSG00000145439	CBR4	4	167863770	170010275	4812	13	0.0947645	1.51795e-08	8.80005e-08	AFR snBulk
ENSG00000154447	SH3RF1	4	168094259	170270956	4965	38	0.291482	1.84717e-27	4.69298e-26	AFR snBulk
ENSG00000251171	ENSG00000251171	4	168201794	170220349	4569	42	0.186543	3.06059e-16	3.48722e-15	AFR snBulk
ENSG00000286302	ENSG00000286302	4	168572328	170576451	4542	88	0.0486448	8.12861e-05	0.000308478	AFR snBulk
ENSG00000288003	ENSG00000288003	4	168912705	170919663	4670	20	0.0326727	0.00128496	0.00419619	AFR snBulk
ENSG00000109576	AADAT	4	169060222	171091699	4923	73	0.0601576	1.07441e-05	4.54546e-05	AFR snBulk
ENSG00000249297	LINC02174	4	170536034	172638763	5758	2	0.0438605	0.000159395	0.000584372	AFR snBulk
ENSG00000245213	ENSG00000245213	4	172094868	174169652	4802	141	0.271336	1.64478e-24	3.48337e-23	AFR snBulk
ENSG00000109586	GALNT7	4	172168811	174323967	4866	43	0.0623051	6.54509e-06	2.83733e-05	AFR snBulk
ENSG00000164104	HMGB2	4	172331376	174334432	4443	58	0.0264765	0.00396585	0.0121202	AFR snBulk
ENSG00000272870	SAP30-DT	4	172349543	174370721	4468	30	0.0953163	1.99468e-08	1.14571e-07	AFR snBulk
ENSG00000164105	SAP30	4	172369969	174377532	4422	104	0.0176194	0.0187602	0.0520453	AFR snBulk
ENSG00000288025	ENSG00000288025	4	172397770	174409559	4436	41	0.0555505	2.05863e-05	8.42189e-05	AFR snBulk
ENSG00000248174	LINC02268	4	173091766	175220398	4644	18	0.486767	4.83491e-53	6.23594e-51	AFR snBulk
ENSG00000164118	CEP44	4	173283730	175333380	4334	56	0.193685	3.75503e-17	4.57522e-16	AFR snBulk
ENSG00000249875	ENSG00000249875	4	173354854	175376445	4291	88	0.345153	1.25939e-32	4.55881e-31	AFR snBulk
ENSG00000164120	HPGD	4	173490175	175523154	4214	6	0.110822	8.85788e-10	5.7853e-09	AFR snBulk
ENSG00000168594	ADAM29	4	173829668	175978180	4273	103	0.145383	1.86816e-12	1.55452e-11	AFR snBulk
ENSG00000250431	ENSG00000250431	4	173977571	175979381	4053	72	0.0366567	0.000576154	0.00196721	AFR snBulk
ENSG00000249411	ENSG00000249411	4	174017016	176019214	4058	23	0.0169364	0.0200664	0.0553688	AFR snBulk
ENSG00000286494	ENSG00000286494	4	174038080	176236669	4682	35	0.104269	3.37662e-09	2.08458e-08	AFR snBulk
ENSG00000248551	ENSG00000248551	4	174346358	176403110	4494	55	0.0948682	1.9844e-08	1.14003e-07	AFR snBulk
ENSG00000150627	WDR17	4	175065841	177182818	4646	62	0.181181	1.29621e-15	1.41604e-14	AFR snBulk
ENSG00000164122	ASB5	4	175213673	177277571	4502	16	0.0953808	1.9041e-08	1.09588e-07	AFR snBulk
ENSG00000287544	ENSG00000287544	4	175844493	178301253	6110	38	0.0130976	0.0422553	0.109761	AFR snBulk
ENSG00000250263	LINC02509	4	175875688	177908031	4974	2	0.0575523	1.5475e-05	6.41794e-05	AFR snBulk
ENSG00000038002	AGA	4	176430774	178442437	4889	21	0.29601	4.49211e-27	1.11846e-25	AFR snBulk
ENSG00000250131	ENSG00000250131	4	176442519	178681381	5729	19	0.149536	7.99389e-13	6.8653e-12	AFR snBulk
ENSG00000231171	LINC01098	4	176728757	179028971	5998	23	0.21126	1.76272e-18	2.39658e-17	AFR snBulk
ENSG00000251504	LINC01099	4	176729638	178907936	5558	29	0.211818	1.43059e-18	1.95991e-17	AFR snBulk
ENSG00000287083	ENSG00000287083	4	178923773	181059792	5680	20	0.149025	1.40101e-14	1.40459e-13	AFR snBulk
ENSG00000286860	ENSG00000286860	4	180590255	182591969	5020	42	0.0256581	0.00410789	0.0125156	AFR snBulk
ENSG00000248816	ENSG00000248816	4	181697902	183708042	5027	4	0.0254288	0.00455675	0.0138096	AFR snBulk
ENSG00000129187	DCTD	4	181890060	183917936	5304	23	0.0190597	0.0142064	0.0401276	AFR snBulk
ENSG00000232648	ENSG00000232648	4	182494884	184504494	5367	34	0.0928747	2.87775e-08	1.62586e-07	AFR snBulk
ENSG00000272744	ENSG00000272744	4	182516894	184517527	5325	6	0.0146986	0.0303118	0.0809851	AFR snBulk
ENSG00000182552	RWDD4	4	182639635	184659203	5327	11	0.250903	3.9945e-22	7.00395e-21	AFR snBulk
ENSG00000164303	ENPP6	4	183088706	185221230	5917	36	0.0599347	1.1906e-05	5.00669e-05	AFR snBulk
ENSG00000249096	LINC02362	4	183365180	185382416	5673	52	0.121539	1.60787e-10	1.13199e-09	AFR snBulk
ENSG00000168310	IRF2	4	183387729	185474550	5840	8	0.0696184	1.76745e-06	8.12577e-06	AFR snBulk
ENSG00000286292	ENSG00000286292	4	183484141	185490293	5541	63	0.0414338	0.000260003	0.000928494	AFR snBulk
ENSG00000271538	LINC02427	4	183503271	185537626	5588	57	0.455644	1.06933e-46	9.05863e-45	AFR snBulk
ENSG00000164306	PRIMPOL	4	183649667	185694963	5533	92	0.482274	1.45171e-53	1.96069e-51	AFR snBulk
ENSG00000151726	ACSL1	4	183755595	185826818	5587	2	0.0126558	0.0466772	0.120103	AFR snBulk
ENSG00000164323	CFAP97	4	184159665	186209504	5494	23	0.0504627	5.26775e-05	0.000205018	AFR snBulk
ENSG00000109771	LRP2BP	4	184363872	186395924	5341	97	0.310452	2.18127e-28	5.90884e-27	AFR snBulk
ENSG00000250410	ENSG00000250410	4	184370725	186390928	5301	113	0.15169	5.89936e-13	5.14362e-12	AFR snBulk
ENSG00000109775	UFSP2	4	184399537	186425979	5334	113	0.165367	1.28378e-14	1.29022e-13	AFR snBulk
ENSG00000205129	C4orf47	4	184426249	186449826	5374	93	0.147537	4.80278e-13	4.22223e-12	AFR snBulk
ENSG00000168491	CCDC110	4	184445182	186471752	5431	10	0.115264	3.79117e-10	2.55839e-09	AFR snBulk
ENSG00000154553	PDLIM3	4	184500660	186535507	5530	28	0.0457053	0.000141619	0.000522211	AFR snBulk
ENSG00000279943	FLJ38576	4	185189032	187191490	5325	159	0.0648352	5.01593e-06	2.20379e-05	AFR snBulk
ENSG00000145476	CYP4V2	4	185191567	187213463	5381	41	0.399245	3.872e-39	2.13616e-37	AFR snBulk
ENSG00000164344	KLKB1	4	185208979	187258471	5443	73	0.365645	9.25138e-35	3.81143e-33	AFR snBulk
ENSG00000088926	F11	4	185266189	187289681	5372	107	0.12567	4.1089e-11	3.05506e-10	AFR snBulk
ENSG00000251165	F11-AS1	4	185286094	187500997	5739	130	0.246351	2.40889e-22	4.29208e-21	AFR snBulk
ENSG00000287667	ENSG00000287667	4	185326302	187336662	5354	19	0.0917241	2.95381e-08	1.66784e-07	AFR snBulk
ENSG00000272297	ENSG00000272297	4	185426546	187555328	5521	83	0.0625822	5.31239e-06	2.3269e-05	AFR snBulk
ENSG00000083857	FAT1	4	185587794	187726722	5446	24	0.0221078	0.00851811	0.0248067	AFR snBulk
ENSG00000250971	ENSG00000250971	4	186005944	188060930	5343	14	0.0163817	0.0205463	0.0566057	AFR snBulk
ENSG00000179046	TRIML2	4	187091272	189109603	6211	39	0.0352349	0.000851497	0.00284458	AFR snBulk
ENSG00000247130	ENSG00000247130	4	187140822	189143379	6194	5	0.0123335	0.0487491	0.125019	AFR snBulk
ENSG00000249378	LINC01060	4	187400736	189681051	6771	19	0.708895	2.63568e-105	1.50935e-101	AFR snBulk
ENSG00000249269	ENSG00000249269	4	187757678	189779343	6018	31	0.251147	2.92585e-22	5.1938e-21	AFR snBulk
ENSG00000250626	ENSG00000250626	4	187777672	189818522	6050	7	0.174031	5.42487e-15	5.63607e-14	AFR snBulk
ENSG00000245685	FRG1-DT	4	188764391	190940733	2997	128	0.304577	2.3681e-28	6.39677e-27	AFR snBulk
ENSG00000109536	FRG1	4	188940870	190963202	2247	63	0.0783221	3.73625e-07	1.86285e-06	AFR snBulk
ENSG00000214273	AGGF1P1	4	189041342	191043414	1850	46	0.118312	2.86201e-10	1.96095e-09	AFR snBulk
ENSG00000153404	PLEKHG4B	5	0	1189972	2621	110	0.0669824	2.37191e-06	1.07494e-05	AFR snBulk
ENSG00000164366	CCDC127	5	0	1218153	2689	69	0.31038	3.21493e-28	8.60308e-27	AFR snBulk
ENSG00000286001	ENSG00000286001	5	0	1314955	2926	25	0.204395	5.53786e-18	7.24375e-17	AFR snBulk
ENSG00000248925	ENSG00000248925	5	0	1271516	2826	6	0.0381388	0.000489135	0.00168598	AFR snBulk
ENSG00000288622	PDCD6-AHRR	5	0	1438291	3271	45	0.0979537	1.00125e-08	5.91962e-08	AFR snBulk
ENSG00000180104	EXOC3	5	0	1471937	3363	23	0.235773	1.30757e-20	2.06279e-19	AFR snBulk
ENSG00000188242	PP7080	5	0	1473098	3366	30	0.0347826	0.000908212	0.00302558	AFR snBulk
ENSG00000066230	SLC9A3	5	0	1524449	3520	11	0.0981479	1.14511e-08	6.72159e-08	AFR snBulk
ENSG00000225138	SLC9A3-AS1	5	0	1480884	3379	30	0.465992	1.03823e-49	1.0358e-47	AFR snBulk
ENSG00000206077	ZDHHC11B	5	0	1784729	4292	42	0.0780304	4.49832e-07	2.22136e-06	AFR snBulk
ENSG00000188818	ZDHHC11	5	0	1850986	4502	59	0.118591	2.62917e-10	1.8113e-09	AFR snBulk
ENSG00000028310	BRD9	5	0	1892801	4646	3	0.0385463	0.000467654	0.00161739	AFR snBulk
ENSG00000287600	ENSG00000287600	5	0	1912587	4711	42	0.0494434	7.3267e-05	0.000280203	AFR snBulk
ENSG00000145506	NKD2	5	8802	2038943	5093	19	0.0317127	0.00150279	0.00486813	AFR snBulk
ENSG00000049656	CLPTM1L	5	317752	2345099	5225	96	0.0137369	0.0357976	0.0941829	AFR snBulk
ENSG00000286388	ENSG00000286388	5	345197	2350786	5220	12	0.40081	3.00594e-39	1.66478e-37	AFR snBulk
ENSG00000251532	ENSG00000251532	5	544107	2551710	5236	31	0.0303413	0.00181233	0.00581168	AFR snBulk
ENSG00000185986	SDHAP3	5	567495	2594620	5351	33	0.216668	1.30992e-19	1.93235e-18	AFR snBulk
ENSG00000271119	ENSG00000271119	5	594626	2611467	5342	26	0.135737	4.61941e-12	3.72585e-11	AFR snBulk
ENSG00000188002	ENSG00000188002	5	598920	2634005	5386	35	0.313583	2.04747e-29	5.95783e-28	AFR snBulk
ENSG00000232615	ENSG00000232615	5	614836	2616334	5308	9	0.0932291	3.00273e-08	1.69447e-07	AFR snBulk
ENSG00000288549	ENSG00000288549	5	639627	2644700	5312	29	0.147628	1.00612e-12	8.57643e-12	AFR snBulk
ENSG00000171421	MRPL36	5	798385	2801366	5600	35	0.0183844	0.0150561	0.0423353	AFR snBulk
ENSG00000145494	NDUFS6	5	801407	2816048	5618	12	0.13211	1.61244e-11	1.24127e-10	AFR snBulk
ENSG00000248994	ENSG00000248994	5	931064	3119926	6300	102	0.233712	1.22814e-20	1.93962e-19	AFR snBulk
ENSG00000250921	LINC02063	5	3135638	5147429	5084	43	0.126361	6.72328e-11	4.89343e-10	AFR snBulk
ENSG00000250579	CTD-2297D10.2	5	4132101	6140119	5010	45	0.0177651	0.0186883	0.0518561	AFR snBulk
ENSG00000145536	ADAMTS16	5	4140330	6320304	5504	47	0.109773	1.29501e-09	8.32882e-09	AFR snBulk
ENSG00000250866	ENSG00000250866	5	4142138	6176214	5136	73	0.0211895	0.00896088	0.0260114	AFR snBulk
ENSG00000286753	ENSG00000286753	5	4390096	6422116	5125	5	0.146899	8.53077e-13	7.3001e-12	AFR snBulk
ENSG00000250730	HMGB3P3	5	5289857	7290624	5617	67	0.0579353	8.88289e-06	3.79324e-05	AFR snBulk
ENSG00000250490	LINC02145	5	5310441	7339884	5625	141	0.441837	1.1771e-45	9.54782e-44	AFR snBulk
ENSG00000133398	MED10	5	5371874	7378571	5560	32	0.224708	9.51579e-20	1.41541e-18	AFR snBulk
ENSG00000287031	ENSG00000287031	5	5378674	7411690	5593	29	0.217317	8.76559e-19	1.22432e-17	AFR snBulk
ENSG00000037474	NSUN2	5	5599239	7633291	5627	52	0.713729	1.66393e-106	1.19109e-102	AFR snBulk
ENSG00000145545	SRD5A1	5	5633427	7674386	5561	30	0.0400739	0.000349112	0.00122697	AFR snBulk
ENSG00000248677	LINC02102	5	5686325	7707711	5510	68	0.014684	0.0327479	0.0869817	AFR snBulk
ENSG00000112941	TENT4A	5	5713432	7757044	5544	28	0.0516467	3.93686e-05	0.000155761	AFR snBulk
ENSG00000124279	FASTKD3	5	6859159	8869037	5754	49	0.164989	3.5172e-14	3.3897e-13	AFR snBulk
ENSG00000288002	ENSG00000288002	5	7207019	9366437	6246	106	0.0822608	2.26392e-07	1.15817e-06	AFR snBulk
ENSG00000245729	LINC02226	5	7333481	9457558	6159	72	0.0625429	6.66413e-06	2.88762e-05	AFR snBulk
ENSG00000247516	MIR4458HG	5	7450701	9486930	5965	148	0.0162447	0.0238775	0.0649582	AFR snBulk
ENSG00000249782	ENSG00000249782	5	7525144	9561682	5965	76	0.0907	4.93499e-08	2.72471e-07	AFR snBulk
ENSG00000260981	ENSG00000260981	5	7785042	9785468	5872	31	0.146585	2.51301e-13	2.26701e-12	AFR snBulk
ENSG00000250198	LINC02199	5	7839700	9898052	6046	2	0.189698	1.06613e-16	1.25986e-15	AFR snBulk
ENSG00000112902	SEMA5A	5	8035033	10546075	7027	102	0.0159461	0.0256771	0.0695104	AFR snBulk
ENSG00000250786	SNHG18	5	8546200	10550609	5469	37	0.0607201	6.42851e-06	2.78975e-05	AFR snBulk
ENSG00000248525	ENSG00000248525	5	8621377	10658458	5467	68	0.0275481	0.00313167	0.00970444	AFR snBulk
ENSG00000249781	LINC02112	5	8641305	10903852	6029	87	0.109691	9.00906e-10	5.87734e-09	AFR snBulk
ENSG00000250814	LINC02221	5	8854371	10899970	5270	42	0.0592746	1.17566e-05	4.94749e-05	AFR snBulk
ENSG00000150756	ATPSCKMT	5	9225507	11249897	5095	98	0.185753	3.58146e-16	4.05488e-15	AFR snBulk
ENSG00000271980	ENSG00000271980	5	9264597	11267146	5031	71	0.184007	3.13092e-16	3.5631e-15	AFR snBulk
ENSG00000164237	CMBL	5	9275875	11307902	5093	12	0.0150109	0.0289371	0.0775438	AFR snBulk
ENSG00000145495	MARCHF6	5	9353695	11440388	5145	41	0.139892	3.10836e-12	2.54654e-11	AFR snBulk
ENSG00000112977	DAP	5	9679230	11761234	5195	80	0.143984	1.60988e-12	1.35099e-11	AFR snBulk
ENSG00000248131	LINC01194	5	11574830	13804363	5357	55	0.296043	3.22729e-28	8.62809e-27	AFR snBulk
ENSG00000039139	DNAH5	5	12690328	15011818	5823	56	0.294732	6.68859e-27	1.64956e-25	AFR snBulk
ENSG00000145569	OTULINL	5	13581792	15616180	5093	57	0.0373782	0.000569469	0.00194485	AFR snBulk
ENSG00000183580	FBXL7	5	14500180	16939795	5785	24	0.0180187	0.0177838	0.0494997	AFR snBulk
ENSG00000183654	MARCHF11	5	15067139	17180762	5285	86	0.279077	1.93127e-25	4.33371e-24	AFR snBulk
ENSG00000250981	MARCHF11-AS1	5	15129178	17141602	4984	89	0.0179079	0.0169289	0.0472167	AFR snBulk
ENSG00000250448	ENSG00000250448	5	15180238	17185585	4978	36	0.0250678	0.00475147	0.0143648	AFR snBulk
ENSG00000248150	LINC02150	5	15373361	17440081	5008	57	0.335557	4.95393e-31	1.62667e-29	AFR snBulk
ENSG00000249737	ENSG00000249737	5	15428536	17432436	4883	23	0.0797115	2.42983e-07	1.23884e-06	AFR snBulk
ENSG00000246214	ENSG00000246214	5	15615926	17681905	4762	7	0.115625	4.58339e-10	3.0677e-09	AFR snBulk
ENSG00000249662	LINC02218	5	16444010	18486829	5351	15	0.0122865	0.0484996	0.124412	AFR snBulk
ENSG00000249937	LINC02223	5	16684584	18955857	5768	145	0.219621	1.59736e-19	2.34309e-18	AFR snBulk
ENSG00000286751	ENSG00000286751	5	19967211	22032845	3808	79	0.371929	1.14751e-36	5.34255e-35	AFR snBulk
ENSG00000249359	ENSG00000249359	5	20323873	22341375	3454	29	0.259395	3.74544e-23	7.13053e-22	AFR snBulk
ENSG00000183666	GUSBP1	5	20341833	22589372	3891	68	0.240529	3.90389e-21	6.37286e-20	AFR snBulk
ENSG00000233974	ENSG00000233974	5	20481327	22484011	3340	66	0.11428	4.84573e-10	3.2312e-09	AFR snBulk
ENSG00000253766	ENSG00000253766	5	20616262	22779522	3550	52	0.15434	2.38519e-13	2.15442e-12	AFR snBulk
ENSG00000286134	ENSG00000286134	5	23135160	25271863	5352	106	0.189113	2.78232e-16	3.18028e-15	AFR snBulk
ENSG00000286454	ENSG00000286454	5	23729379	25738195	4937	28	0.107702	2.11099e-09	1.32931e-08	AFR snBulk
ENSG00000286238	ENSG00000286238	5	23772144	25850971	5302	111	0.0363351	0.000615056	0.00209081	AFR snBulk
ENSG00000245662	LINC02211	5	24187800	26324386	5615	39	0.237227	2.85399e-21	4.71814e-20	AFR snBulk
ENSG00000251654	ENSG00000251654	5	24218973	26298612	5487	63	0.116214	1.99366e-10	1.38925e-09	AFR snBulk
ENSG00000286625	ENSG00000286625	5	24963839	26990687	5583	46	0.150138	4.76675e-13	4.19442e-12	AFR snBulk
ENSG00000224282	ENSG00000224282	5	30822561	32823136	4778	18	0.0352366	0.000856694	0.00286128	AFR snBulk
ENSG00000241739	ENSG00000241739	5	30840492	32840971	4716	6	0.0338488	0.000817834	0.00273755	AFR snBulk
ENSG00000250764	ENSG00000250764	5	31103445	33121941	4709	6	0.0287218	0.00256631	0.00806511	AFR snBulk
ENSG00000272086	GOLPH3-DT	5	31174471	33175272	4717	7	0.230516	3.69557e-20	5.65555e-19	AFR snBulk
ENSG00000249572	ENSG00000249572	5	32424025	34440619	4448	21	0.387585	2.29852e-38	1.21342e-36	AFR snBulk
ENSG00000113407	TARS1	5	32440696	34468091	4541	38	0.175607	3.54091e-15	3.72746e-14	AFR snBulk
ENSG00000273294	C1QTNF3-AMACR	5	32987174	35124528	4864	10	0.0287392	0.00199073	0.00635176	AFR snBulk
ENSG00000215158	ENSG00000215158	5	33164698	35244796	4741	101	0.0768797	5.46524e-07	2.67178e-06	AFR snBulk
ENSG00000215156	ENSG00000215156	5	33190056	35193653	4521	42	0.11945	1.81647e-10	1.27104e-09	AFR snBulk
ENSG00000286543	ENSG00000286543	5	33245273	35288755	4554	9	0.226102	4.47802e-20	6.81655e-19	AFR snBulk
ENSG00000039560	RAI14	5	33656328	35832612	4849	18	0.0333933	0.00107321	0.00354228	AFR snBulk
ENSG00000113492	AGXT2	5	33998101	36048135	4616	126	0.0289365	0.00246405	0.0077642	AFR snBulk
ENSG00000113494	PRLR	5	34048756	36230487	4894	106	0.0850608	9.15474e-08	4.89775e-07	AFR snBulk
ENSG00000152582	SPEF2	5	34617844	36814611	5460	24	0.108122	1.97378e-09	1.24785e-08	AFR snBulk
ENSG00000248969	ENSG00000248969	5	34678484	36827018	5251	65	0.0870296	6.73472e-08	3.65634e-07	AFR snBulk
ENSG00000164187	LMBRD2	5	35098407	37151887	4883	68	0.0583016	1.10107e-05	4.65273e-05	AFR snBulk
ENSG00000145604	SKP2	5	35151989	37196849	4817	11	0.0207863	0.0108454	0.0311345	AFR snBulk
ENSG00000285967	NIPBL-DT	5	35864425	37876700	4427	12	0.160989	4.91872e-14	4.68678e-13	AFR snBulk
ENSG00000197603	CPLANE1	5	36106228	38249376	4702	56	0.0793809	3.14647e-07	1.5828e-06	AFR snBulk
ENSG00000286193	ENSG00000286193	5	36249026	38252617	4415	28	0.288743	5.34927e-26	1.25238e-24	AFR snBulk
ENSG00000113569	NUP155	5	36288137	38371106	4588	42	0.098046	4.35389e-09	2.6485e-08	AFR snBulk
ENSG00000082068	WDR70	5	36379285	38753435	5078	43	0.030507	0.00188348	0.00602837	AFR snBulk
ENSG00000248587	GDNF-AS1	5	36811589	38953827	4405	89	0.0530744	3.43578e-05	0.000137034	AFR snBulk
ENSG00000248533	ENSG00000248533	5	36953402	38966964	4222	87	0.110464	5.60223e-10	3.7166e-09	AFR snBulk
ENSG00000248461	LINC02119	5	37025568	39184717	4611	75	0.175211	4.43193e-15	4.63475e-14	AFR snBulk
ENSG00000244968	LIFR-AS1	5	37556765	39671216	4874	21	0.0753647	5.32323e-07	2.60458e-06	AFR snBulk
ENSG00000249740	OSMR-AS1	5	37682581	39845829	4983	43	0.050174	3.83215e-05	0.000151828	AFR snBulk
ENSG00000082074	FYB1	5	38105252	40274528	5045	21	0.0236085	0.00660123	0.0195322	AFR snBulk
ENSG00000112936	C7	5	39909497	41984643	5345	14	0.0725013	1.02669e-06	4.86952e-06	AFR snBulk
ENSG00000083720	OXCT1	5	40730065	42870425	5169	13	0.0156952	0.0262478	0.070928	AFR snBulk
ENSG00000112964	GHR	5	41423439	43721878	5043	31	0.274707	9.55696e-25	2.04517e-23	AFR snBulk
ENSG00000198865	CCDC152	5	41756818	43802439	4238	35	0.22149	2.9485e-19	4.25312e-18	AFR snBulk
ENSG00000286271	ENSG00000286271	5	41813647	43924535	4354	31	0.086366	8.72925e-08	4.68236e-07	AFR snBulk
ENSG00000287263	ENSG00000287263	5	41983636	43993276	4279	118	0.148938	2.09486e-13	1.90057e-12	AFR snBulk
ENSG00000286656	ENSG00000286656	5	41995134	43997480	4261	71	0.0320941	0.00137996	0.00449108	AFR snBulk
ENSG00000177738	ENSG00000177738	5	42013060	44067452	4343	39	0.0122348	0.0475538	0.12215	AFR snBulk
ENSG00000177453	NIM1K	5	42192071	44280850	4428	70	0.0539885	2.62964e-05	0.000106449	AFR snBulk
ENSG00000261604	ENSG00000261604	5	42287601	44290839	4269	29	0.0261282	0.0031072	0.00963696	AFR snBulk
ENSG00000151882	CCL28	5	42376645	44412391	4269	2	0.0157269	0.0263737	0.0712347	AFR snBulk
ENSG00000151881	TMEM267	5	42444252	44483893	4240	96	0.186129	3.15076e-17	3.86362e-16	AFR snBulk
ENSG00000249492	ENSG00000249492	5	42483913	44509356	4177	20	0.0268785	0.00344409	0.0106163	AFR snBulk
ENSG00000172244	C5orf34	5	42486709	44515148	4176	30	0.0422961	0.000179935	0.000655732	AFR snBulk
ENSG00000172239	PAIP1	5	42526267	44557758	4098	21	0.129224	2.81805e-11	2.12732e-10	AFR snBulk
ENSG00000248092	NNT-AS1	5	42571594	44603230	4036	57	0.268823	8.21182e-24	1.64772e-22	AFR snBulk
ENSG00000112992	NNT	5	42602692	44707405	3982	63	0.101667	6.30398e-09	3.79126e-08	AFR snBulk
ENSG00000070193	FGF10	5	43300247	45389706	2327	23	0.156932	1.01813e-13	9.46193e-13	AFR snBulk
ENSG00000248464	FGF10-AS1	5	43388732	45413989	2149	73	0.09907	1.02346e-08	6.04344e-08	AFR snBulk
ENSG00000213949	ITGA1	5	51787916	53959209	5361	21	0.0335691	0.00113309	0.00372874	AFR snBulk
ENSG00000164171	ITGA2	5	51989340	54094779	5131	67	0.0420379	0.000205372	0.000742863	AFR snBulk
ENSG00000286048	ENSG00000286048	5	52024924	54035884	4870	11	0.0549477	2.83101e-05	0.000114121	AFR snBulk
ENSG00000272123	ENSG00000272123	5	52089016	54089468	4907	32	0.0425808	0.000217537	0.000784475	AFR snBulk
ENSG00000247796	ENSG00000247796	5	52109816	54127673	4915	5	0.0337676	0.00104632	0.00345791	AFR snBulk
ENSG00000287087	ENSG00000287087	5	52897464	54899370	5165	17	0.13578	1.21587e-11	9.45007e-11	AFR snBulk
ENSG00000169271	HSPB3	5	53455699	55456377	5069	60	0.0276519	0.00313215	0.00970488	AFR snBulk
ENSG00000280159	ENSG00000280159	5	53643557	55645987	5098	43	0.145154	1.47358e-12	1.24025e-11	AFR snBulk
ENSG00000287367	ENSG00000287367	5	53663327	55737057	5378	48	0.25249	1.7258e-22	3.12159e-21	AFR snBulk
ENSG00000152669	CCNO	5	54231152	56233608	5168	21	0.171135	5.71583e-15	5.92547e-14	AFR snBulk
ENSG00000251307	ENSG00000251307	5	54233934	56295201	5301	27	0.125182	5.44713e-11	4.00122e-10	AFR snBulk
ENSG00000067248	DHX29	5	54256055	56307694	5298	4	0.0529861	3.10453e-05	0.000124534	AFR snBulk
ENSG00000039123	MTREX	5	54307989	56425579	5490	52	0.421083	2.90618e-42	1.92177e-40	AFR snBulk
ENSG00000067113	PLPP1	5	54424854	56534969	5520	31	0.0650425	4.88875e-06	2.14956e-05	AFR snBulk
ENSG00000177058	SLC38A9	5	54625845	56773194	5439	20	0.125763	5.27058e-11	3.88249e-10	AFR snBulk
ENSG00000152670	DDX4	5	54738017	56817157	5157	37	0.148582	6.43588e-13	5.58589e-12	AFR snBulk
ENSG00000262211	ENSG00000262211	5	54936143	56941727	4952	39	0.0546427	2.61875e-05	0.000106058	AFR snBulk
ENSG00000248727	LINC01948	5	55451627	57481946	4901	7	0.157066	1.24104e-13	1.14591e-12	AFR snBulk
ENSG00000225940	C5orf67	5	55511567	57606232	5032	27	0.0170263	0.0210545	0.0579029	AFR snBulk
ENSG00000095015	MAP3K1	5	55815549	57896152	4863	3	0.0419126	0.000258455	0.000923197	AFR snBulk
ENSG00000237705	ENSG00000237705	5	55842016	57862164	4734	9	0.0659677	3.6392e-06	1.62105e-05	AFR snBulk
ENSG00000155542	SETD9	5	55909260	57925532	4757	33	0.319918	4.09408e-30	1.26457e-28	AFR snBulk
ENSG00000155545	MIER3	5	55919602	57971675	4850	51	0.0357578	0.000712422	0.00240014	AFR snBulk
ENSG00000271828	ENSG00000271828	5	55927874	57929573	4711	15	0.0626265	5.38362e-06	2.35558e-05	AFR snBulk
ENSG00000250961	ENSG00000250961	5	56395060	58534504	5123	98	0.0355112	0.000831642	0.00278053	AFR snBulk
ENSG00000249436	LINCR-0003	5	56574027	58619816	4715	34	0.101982	3.91052e-09	2.39252e-08	AFR snBulk
ENSG00000287709	ENSG00000287709	5	56650678	58679842	4627	36	0.17657	1.68361e-15	1.82601e-14	AFR snBulk
ENSG00000152931	PART1	5	59487713	61548813	3598	20	0.256257	3.91806e-23	7.44926e-22	AFR snBulk
ENSG00000049167	ERCC8	5	59866454	61945073	3752	14	0.0643322	4.20321e-06	1.85927e-05	AFR snBulk
ENSG00000164182	NDUFAF2	5	59945177	62154531	3926	19	0.0403195	0.000362356	0.00127071	AFR snBulk
ENSG00000178722	C5orf64	5	60610424	62793401	3976	21	0.0754109	5.63561e-07	2.75131e-06	AFR snBulk
ENSG00000288643	ENSG00000288643	5	61306206	63537249	4600	24	0.526121	4.91025e-59	9.24968e-57	AFR snBulk
ENSG00000086189	DIMT1	5	61347284	63403943	4201	20	0.113552	2.352e-10	1.62865e-09	AFR snBulk
ENSG00000086200	IPO11	5	61403972	63628582	4736	104	0.0719432	1.12855e-06	5.32966e-06	AFR snBulk
ENSG00000164197	RNF180	5	63165843	65372869	4720	34	0.0165109	0.0219545	0.0601668	AFR snBulk
ENSG00000153015	CWC27	5	63768930	66018750	4661	34	0.0141428	0.0357339	0.0940498	AFR snBulk
ENSG00000123219	CENPK	5	64517766	66563168	4662	21	0.241091	8.70291e-22	1.49216e-20	AFR snBulk
ENSG00000113593	PPWD1	5	64563236	66587549	4663	28	0.192946	6.43743e-17	7.70258e-16	AFR snBulk
ENSG00000113595	TRIM23	5	64589690	66625975	4681	32	0.128153	2.48641e-11	1.88492e-10	AFR snBulk
ENSG00000113597	TRAPPC13	5	64625004	66666233	4736	33	0.168571	1.66375e-14	1.65813e-13	AFR snBulk
ENSG00000197860	SGTB	5	64665928	66723035	4810	20	0.0256033	0.00436723	0.0132718	AFR snBulk
ENSG00000123213	NLN	5	64722205	66871725	5069	50	0.0288505	0.00261636	0.00820979	AFR snBulk
ENSG00000112851	ERBIN	5	64926556	67082546	5107	5	0.0409113	0.000220663	0.000795249	AFR snBulk
ENSG00000285999	ENSG00000285999	5	65085405	67093937	4809	39	0.0612949	7.62467e-06	3.28296e-05	AFR snBulk
ENSG00000069020	MAST4	5	65596361	68169595	6022	12	0.0241504	0.00613188	0.0182358	AFR snBulk
ENSG00000229666	MAST4-AS1	5	66001383	68003953	4563	16	0.0176653	0.0189986	0.0526557	AFR snBulk
ENSG00000248884	ENSG00000248884	5	67430427	69434481	4131	28	0.141167	2.32594e-12	1.91983e-11	AFR snBulk
ENSG00000248359	ENSG00000248359	5	67508223	69565515	4060	53	0.25244	5.0848e-23	9.58479e-22	AFR snBulk
ENSG00000249588	ENSG00000249588	5	67523878	69530007	4051	12	0.118931	1.27571e-10	9.06837e-10	AFR snBulk
ENSG00000249335	ENSG00000249335	5	67792609	70007185	3545	200	0.357861	1.16951e-34	4.77016e-33	AFR snBulk
ENSG00000145740	SLC30A5	5	68093949	70131069	2786	28	0.0312178	0.00161803	0.00522019	AFR snBulk
ENSG00000280187	ENSG00000280187	5	68186359	70189452	2516	17	0.021351	0.00882015	0.0256185	AFR snBulk
ENSG00000153044	CENPH	5	68189574	70210357	2508	16	0.0279678	0.00291814	0.00908009	AFR snBulk
ENSG00000134058	CDK7	5	68234795	70277430	2439	54	0.207208	5.46234e-18	7.15149e-17	AFR snBulk
ENSG00000183323	CCDC125	5	68280175	70332809	2358	39	0.333188	7.48122e-31	2.42045e-29	AFR snBulk
ENSG00000152939	MARVELD2	5	68415065	70444330	2152	11	0.0313747	0.00124474	0.00407601	AFR snBulk
ENSG00000183474	GTF2H2C	5	68560191	70595221	1857	8	0.0640928	5.63496e-06	2.45879e-05	AFR snBulk
ENSG00000250138	ENSG00000250138	5	68631963	70636399	1729	18	0.0309011	0.00166875	0.00537534	AFR snBulk
ENSG00000198237	GUSBP13	5	68875271	70920867	1271	37	0.14175	8.28264e-13	7.1005e-12	AFR snBulk
ENSG00000205571	SMN2	5	69049638	71078522	823	58	0.0371258	0.000597719	0.0020355	AFR snBulk
ENSG00000179978	NAIPP2	5	69094659	71128434	679	9	0.0387065	0.000434955	0.00151032	AFR snBulk
ENSG00000226259	GTF2H2B	5	69415352	71448015	119	29	0.0979056	1.06683e-08	6.28399e-08	AFR snBulk
ENSG00000196302	GUSBP15	5	69516387	71555266	226	33	0.0524113	3.57639e-05	0.000142226	AFR snBulk
ENSG00000131844	MCCC2	5	70579531	72658706	2652	37	0.336274	2.70249e-31	9.06094e-30	AFR snBulk
ENSG00000285804	ENSG00000285804	5	71087782	73108000	3483	82	0.374013	1.37267e-36	6.35982e-35	AFR snBulk
ENSG00000242602	RPL35AP13	5	71878868	73879185	4450	16	0.0477029	0.000100869	0.000378629	AFR snBulk
ENSG00000272081	FCHO2-DT	5	71955206	73955699	4407	14	0.0950225	1.45748e-08	8.46322e-08	AFR snBulk
ENSG00000157111	TMEM171	5	72120569	74131809	4435	185	0.238963	2.79856e-21	4.62918e-20	AFR snBulk
ENSG00000249743	ENSG00000249743	5	72213930	74295258	4619	19	0.0397991	0.000383619	0.00134051	AFR snBulk
ENSG00000164338	UTP15	5	72565443	74583380	4606	30	0.0344939	0.000895901	0.0029863	AFR snBulk
ENSG00000244326	RN7SL814P	5	73317986	75318285	4359	29	0.0443607	0.000159649	0.000585231	AFR snBulk
ENSG00000049860	HEXB	5	73640023	75722647	4155	44	0.0599873	1.03366e-05	4.38599e-05	AFR snBulk
ENSG00000164347	GFM2	5	73721206	75767147	4125	57	0.196204	8.19556e-17	9.75326e-16	AFR snBulk
ENSG00000164346	NSA2	5	73766991	75780113	4008	9	0.217156	9.06262e-19	1.26272e-17	AFR snBulk
ENSG00000145700	ANKRD31	5	74068275	76236911	4920	19	0.0176787	0.0187346	0.0519795	AFR snBulk
ENSG00000122008	POLK	5	74511756	76601144	4607	48	0.0385606	0.000377907	0.00132168	AFR snBulk
ENSG00000189045	ANKDD1B	5	74611182	76681773	4674	55	0.218611	2.32176e-19	3.36091e-18	AFR snBulk
ENSG00000152359	POC5	5	74674124	76717448	4685	84	0.222988	1.41498e-19	2.08412e-18	AFR snBulk
ENSG00000181104	F2R	5	75716126	77735770	5132	13	0.0247429	0.0053179	0.0159593	AFR snBulk
ENSG00000164251	F2RL1	5	75818933	77835315	5045	35	0.0625128	6.00797e-06	2.61517e-05	AFR snBulk
ENSG00000171643	S100Z	5	75850001	77921650	5162	95	0.0350887	0.000822923	0.0027533	AFR snBulk
ENSG00000164253	WDR41	5	76425970	78620611	5044	10	0.0651553	2.79745e-06	1.26101e-05	AFR snBulk
ENSG00000171530	TBCA	5	76691166	78868780	4777	63	0.160264	7.00591e-14	6.61174e-13	AFR snBulk
ENSG00000245556	SCAMP1-AS1	5	77342365	79360507	4501	19	0.218	3.66828e-19	5.24907e-18	AFR snBulk
ENSG00000145685	LHFPL2	5	77485215	79770021	5118	82	0.195554	3.72196e-17	4.54072e-16	AFR snBulk
ENSG00000132837	DMGDH	5	77997564	80236038	5117	58	0.215858	1.05706e-18	1.46005e-17	AFR snBulk
ENSG00000152409	JMY	5	78236131	80327211	4955	99	0.0286709	0.00241645	0.00762439	AFR snBulk
ENSG00000164329	TENT2	5	78612120	80688246	5020	63	0.117355	2.63004e-10	1.8113e-09	AFR snBulk
ENSG00000177034	MTX3	5	78976716	80991262	4905	55	0.117597	3.25925e-10	2.2172e-09	AFR snBulk
ENSG00000113296	THBS4	5	78991311	81083287	5099	13	0.117255	2.83225e-10	1.94148e-09	AFR snBulk
ENSG00000249825	THBS4-AS1	5	79052374	81083654	4936	10	0.0630997	6.71929e-06	2.90976e-05	AFR snBulk
ENSG00000164300	SERINC5	5	79111651	81256048	5098	49	0.0399174	0.000299671	0.00106286	AFR snBulk
ENSG00000251675	ENSG00000251675	5	79128361	81143883	4842	40	0.12444	7.82791e-11	5.66717e-10	AFR snBulk
ENSG00000039319	ZFYVE16	5	79408013	81483379	4897	7	0.0176165	0.0185382	0.0514593	AFR snBulk
ENSG00000249042	ENSG00000249042	5	79411231	81488095	4896	5	0.0292884	0.00237358	0.0074981	AFR snBulk
ENSG00000152380	FAM151B	5	79487969	81542563	4784	41	0.0696633	1.50089e-06	6.97306e-06	AFR snBulk
ENSG00000251221	LINC01337	5	79608623	81622524	4713	10	0.0606615	8.98151e-06	3.8326e-05	AFR snBulk
ENSG00000228716	DHFR	5	79626226	81654983	4731	44	0.262354	9.1098e-24	1.82406e-22	AFR snBulk
ENSG00000113318	MSH3	5	79654652	81876815	5167	45	0.137531	3.25345e-12	2.66389e-11	AFR snBulk
ENSG00000251450	RASGRF2-AS1	5	79947694	81960907	4674	22	0.26747	4.82237e-24	9.89104e-23	AFR snBulk
ENSG00000247572	CKMT2-AS1	5	80201341	82301565	4425	58	0.471417	1.421e-52	1.76137e-50	AFR snBulk
ENSG00000131732	ZCCHC9	5	80301587	82313297	4123	73	0.0895933	3.96326e-08	2.20993e-07	AFR snBulk
ENSG00000172497	ACOT12	5	80329996	82394179	4153	59	0.0373663	0.000562214	0.00192282	AFR snBulk
ENSG00000152348	ATG10	5	80972023	83276857	4782	89	0.538514	5.12805e-62	1.18413e-59	AFR snBulk
ENSG00000205464	ATP6AP1L	5	81279462	83386977	4353	29	0.687093	5.4521e-96	1.20085e-92	AFR snBulk
ENSG00000281327	LINC01338	5	81848260	83859958	4194	30	0.185017	9.94121e-17	1.17671e-15	AFR snBulk
ENSG00000248400	ST13P12	5	81968888	83977153	4084	23	0.346708	1.7398e-33	6.58937e-32	AFR snBulk
ENSG00000152422	XRCC4	5	82077498	84353787	4658	55	0.0896135	2.80778e-08	1.5879e-07	AFR snBulk
ENSG00000250320	EDIL3-DT	5	83382424	85490765	5008	31	0.218921	4.35737e-19	6.20102e-18	AFR snBulk
ENSG00000249061	ENSG00000249061	5	85967321	88137712	4377	43	0.236518	1.00251e-20	1.59118e-19	AFR snBulk
ENSG00000233828	MIR4280HG	5	86048858	88138397	4146	48	0.317789	8.66204e-31	2.78362e-29	AFR snBulk
ENSG00000288569	LINC01949	5	86205408	88240145	3832	14	0.0616556	5.43558e-06	2.37723e-05	AFR snBulk
ENSG00000134480	CCNH	5	86318416	88412930	3756	21	0.040367	0.000279427	0.000994139	AFR snBulk
ENSG00000248708	LINC02144	5	86665345	88733269	3322	30	0.0851142	1.26506e-07	6.65734e-07	AFR snBulk
ENSG00000287783	ENSG00000287783	5	86767608	88774070	3170	85	0.0757123	6.27657e-07	3.05278e-06	AFR snBulk
ENSG00000287862	ENSG00000287862	5	86863703	89144455	3439	87	0.318063	1.1207e-29	3.33565e-28	AFR snBulk
ENSG00000250156	LINC02060	5	87408982	89439090	2757	79	0.050463	6.39165e-05	0.000246249	AFR snBulk
ENSG00000271904	ENSG00000271904	5	87433892	89498697	2834	30	0.0240773	0.0056616	0.0169251	AFR snBulk
ENSG00000250377	ENSG00000250377	5	87691757	89695041	2858	19	0.0130839	0.0437221	0.113099	AFR snBulk
ENSG00000255647	ENSG00000255647	5	89410000	91410669	3924	147	0.0733786	1.07155e-06	5.07472e-06	AFR snBulk
ENSG00000176055	MBLAC2	5	89458209	91474771	4001	2	0.102709	4.15464e-09	2.53429e-08	AFR snBulk
ENSG00000113356	POLR3G	5	89471748	91514557	4067	52	0.0573579	1.82086e-05	7.50169e-05	AFR snBulk
ENSG00000113369	ARRDC3	5	90368631	92383317	4293	5	0.0121539	0.0498658	0.127665	AFR snBulk
ENSG00000281357	ARRDC3-AS1	5	90380349	92612566	4731	80	0.20101	2.19761e-17	2.73584e-16	AFR snBulk
ENSG00000286121	ENSG00000286121	5	90642643	92799234	4508	32	0.0665763	3.68585e-06	1.64055e-05	AFR snBulk
ENSG00000249776	ENSG00000249776	5	91410256	93660863	4000	25	0.0468105	8.00443e-05	0.000304209	AFR snBulk
ENSG00000249984	ENSG00000249984	5	91675956	93688254	3498	3	0.05394	2.34233e-05	9.53483e-05	AFR snBulk
ENSG00000278905	ENSG00000278905	5	92600357	94603598	2691	10	0.049445	6.21775e-05	0.000239872	AFR snBulk
ENSG00000272406	ENSG00000272406	5	92741640	94743500	2717	14	0.0135201	0.039233	0.10259	AFR snBulk
ENSG00000185261	KIAA0825	5	93150851	95618604	3678	42	0.0370198	0.00058257	0.00198722	AFR snBulk
ENSG00000232578	ENSG00000232578	5	93592771	95594791	3121	9	0.0303938	0.00182495	0.0058482	AFR snBulk
ENSG00000133302	SLF1	5	93618669	95739436	3409	60	0.0729717	1.18176e-06	5.56261e-06	AFR snBulk
ENSG00000153347	FAM81B	5	94391366	96450454	4155	47	0.482909	1.31698e-52	1.63952e-50	AFR snBulk
ENSG00000198677	TTC37	5	94461755	96554977	4344	32	0.133472	4.6683e-12	3.76422e-11	AFR snBulk
ENSG00000164291	ARSK	5	94555101	96605102	4327	12	0.158687	1.03786e-14	1.05417e-13	AFR snBulk
ENSG00000251409	ENSG00000251409	5	94835943	96852721	4397	123	0.104411	3.05208e-09	1.89197e-08	AFR snBulk
ENSG00000236882	LINC01554	5	94838245	96860133	4420	42	0.198982	1.51685e-17	1.91668e-16	AFR snBulk
ENSG00000251314	ENSG00000251314	5	94962001	97631085	6152	53	0.0303166	0.00191698	0.00612941	AFR snBulk
ENSG00000153113	CAST	5	95525267	97779595	5370	25	0.358362	9.40537e-35	3.86931e-33	AFR snBulk
ENSG00000249180	ENSG00000249180	5	95741079	97742698	4872	112	0.0720794	1.06568e-06	5.04775e-06	AFR snBulk
ENSG00000164307	ERAP1	5	95760810	97808100	5056	48	0.136856	8.06325e-12	6.35844e-11	AFR snBulk
ENSG00000248734	ENSG00000248734	5	95784777	97785999	4937	38	0.235237	1.21951e-20	1.92705e-19	AFR snBulk
ENSG00000272109	ENSG00000272109	5	95803688	97806105	4993	23	0.021786	0.00896526	0.0260215	AFR snBulk
ENSG00000247121	ENSG00000247121	5	95814028	97935809	5378	72	0.0775415	3.00244e-07	1.51407e-06	AFR snBulk
ENSG00000251513	LIX1-AS1	5	96089075	98437217	6071	19	0.0763335	4.76755e-07	2.34632e-06	AFR snBulk
ENSG00000250331	LINC01340	5	96504663	98690180	5810	76	0.182663	2.37221e-16	2.72895e-15	AFR snBulk
ENSG00000286953	ENSG00000286953	5	96799404	98882687	5399	64	0.077846	3.97746e-07	1.9772e-06	AFR snBulk
ENSG00000246763	RGMB-AS1	5	97769618	99773469	4859	10	0.0225413	0.00739366	0.0217331	AFR snBulk
ENSG00000248489	LINC02062	5	97929171	99995013	5052	52	0.479561	7.9659e-51	8.60708e-49	AFR snBulk
ENSG00000249787	ENSG00000249787	5	99399047	101526912	5195	79	0.0363372	0.000645107	0.00218622	AFR snBulk
ENSG00000247877	ENSG00000247877	5	99428124	101535262	5213	87	0.0573047	1.37406e-05	5.73473e-05	AFR snBulk
ENSG00000174132	FAM174A	5	99535374	101586741	5272	32	0.0215346	0.00921158	0.0267094	AFR snBulk
ENSG00000173930	SLCO4C1	5	101233986	103296284	5702	47	0.174393	6.10183e-15	6.31191e-14	AFR snBulk
ENSG00000250682	LINC00491	5	101604220	103671765	5286	26	0.148607	5.89127e-13	5.13812e-12	AFR snBulk
ENSG00000145725	PPIP5K2	5	102120149	104212799	5012	41	0.0596894	8.61411e-06	3.68792e-05	AFR snBulk
ENSG00000248757	LINC02115	5	102528434	104541985	4698	14	0.0539502	2.90935e-05	0.000117081	AFR snBulk
ENSG00000112874	NUDT12	5	102548855	104562790	4683	12	0.0801792	2.53436e-07	1.29053e-06	AFR snBulk
ENSG00000251026	LINC02163	5	103079847	105406121	5454	13	0.0510712	5.31184e-05	0.000206481	AFR snBulk
ENSG00000251027	LINC01950	5	105815197	108011052	5006	28	0.0886751	5.2934e-08	2.91137e-07	AFR snBulk
ENSG00000286503	ENSG00000286503	5	107382156	109418016	5197	84	0.127321	4.44239e-11	3.29531e-10	AFR snBulk
ENSG00000244245	ENSG00000244245	5	107593609	109593967	5207	91	0.107099	1.78891e-09	1.13398e-08	AFR snBulk
ENSG00000272523	LINC01023	5	107727825	109728260	5105	10	0.143089	1.73131e-12	1.44663e-11	AFR snBulk
ENSG00000249476	ENSG00000249476	5	108237120	110326369	5334	54	0.335038	1.19913e-32	4.35166e-31	AFR snBulk
ENSG00000198961	PJA2	5	108334713	110409974	5399	61	0.106528	2.22885e-09	1.40015e-08	AFR snBulk
ENSG00000112893	MAN2A1	5	108689927	110869625	5526	4	0.0236265	0.00637035	0.0189057	AFR snBulk
ENSG00000186952	TMEM232	5	109289233	111738956	6184	118	0.241771	3.23725e-22	5.72528e-21	AFR snBulk
ENSG00000164209	SLC25A46	5	109738136	111765161	5327	53	0.335992	3.11981e-32	1.10556e-30	AFR snBulk
ENSG00000134987	WDR36	5	110091716	112130502	5246	37	0.466225	2.52251e-49	2.46509e-47	AFR snBulk
ENSG00000250095	NREP-AS1	5	110912508	113017309	5473	3	0.0860771	1.06985e-07	5.68434e-07	AFR snBulk
ENSG00000224032	EPB41L4A-AS1	5	111160526	113164818	5460	48	0.041611	0.000278612	0.000991487	AFR snBulk
ENSG00000250045	CBX3P3	5	111777630	113778161	5710	15	0.127919	5.10234e-11	3.76729e-10	AFR snBulk
ENSG00000258864	ENSG00000258864	5	111827213	113867582	5843	11	0.02444	0.0053808	0.0161278	AFR snBulk
ENSG00000153037	SRP19	5	111861188	113898371	5866	20	0.0800919	2.97983e-07	1.50426e-06	AFR snBulk
ENSG00000243414	TICAM2	5	114578496	116602479	6201	77	0.236516	6.08589e-21	9.81731e-20	AFR snBulk
ENSG00000129596	CDO1	5	114804733	116816659	6042	18	0.0570763	1.642e-05	6.79805e-05	AFR snBulk
ENSG00000145782	ATG12	5	114828200	116841837	6034	32	0.162566	2.74573e-14	2.67501e-13	AFR snBulk
ENSG00000272265	ENSG00000272265	5	115078110	117078570	5884	30	0.149434	6.8112e-13	5.89913e-12	AFR snBulk
ENSG00000145781	COMMD10	5	115085016	117412762	6719	81	0.220276	8.72722e-20	1.30081e-18	AFR snBulk
ENSG00000248445	SEMA6A-AS1	5	115447547	117508276	5999	40	0.0715025	1.37768e-06	6.42878e-06	AFR snBulk
ENSG00000249167	SEMA6A-AS2	5	115574482	117611200	5998	35	0.0460561	7.33576e-05	0.00028049	AFR snBulk
ENSG00000249150	ENSG00000249150	5	115819220	117830370	5842	30	0.0331541	0.0011448	0.0037651	AFR snBulk
ENSG00000250891	LINC02208	5	117000253	119562199	6792	65	0.0854507	9.78521e-08	5.21848e-07	AFR snBulk
ENSG00000286745	ENSG00000286745	5	117581242	119628178	5470	73	0.0669737	2.97706e-06	1.34008e-05	AFR snBulk
ENSG00000249426	ENSG00000249426	5	117760474	119785459	5330	73	0.268799	3.86325e-24	7.98675e-23	AFR snBulk
ENSG00000169570	DTWD2	5	117836074	119988547	5742	32	0.166635	1.46997e-14	1.47115e-13	AFR snBulk
ENSG00000249494	ENSG00000249494	5	118006347	120070902	5559	36	0.48001	1.62443e-50	1.71001e-48	AFR snBulk
ENSG00000172869	DMXL1	5	118037772	120249138	6049	10	0.0432242	0.000197665	0.000716512	AFR snBulk
ENSG00000145779	TNFAIP8	5	118268692	120399688	5790	26	0.185122	4.84283e-16	5.43997e-15	AFR snBulk
ENSG00000133835	HSD17B4	5	118452465	120637199	5883	86	0.244056	3.22873e-22	5.71374e-21	AFR snBulk
ENSG00000251293	ENSG00000251293	5	119245448	121333502	5847	97	0.0430489	0.000199831	0.000724089	AFR snBulk
ENSG00000151304	SRFBP1	5	120961975	123075570	5186	28	0.264789	1.10353e-23	2.19884e-22	AFR snBulk
ENSG00000064692	SNCAIP	5	121311354	123464219	5168	26	0.0442971	0.000148149	0.000544956	AFR snBulk
ENSG00000249916	ENSG00000249916	5	121369762	123383568	4869	116	0.0123035	0.0478725	0.122914	AFR snBulk
ENSG00000205302	SNX2	5	121775079	123834543	4652	10	0.0629294	6.3979e-06	2.77773e-05	AFR snBulk
ENSG00000168944	CEP120	5	122344890	124423592	4792	16	0.0746192	8.25701e-07	3.96816e-06	AFR snBulk
ENSG00000253807	LINC01170	5	123059794	125438625	5912	22	0.408946	2.8633e-42	1.8978e-40	AFR snBulk
ENSG00000251421	ENSG00000251421	5	123395603	125400655	5069	37	0.0918488	1.60194e-08	9.2682e-08	AFR snBulk
ENSG00000248296	ENSG00000248296	5	123492775	125536348	5107	27	0.23728	3.73926e-21	6.11108e-20	AFR snBulk
ENSG00000249112	ENSG00000249112	5	123707827	125710737	5159	38	0.0219539	0.00830178	0.0242383	AFR snBulk
ENSG00000260192	LINC02240	5	123808981	126602227	7499	45	0.0417554	0.000257534	0.000920021	AFR snBulk
ENSG00000155324	GRAMD2B	5	125360132	127496494	5657	24	0.0171919	0.0198961	0.05492	AFR snBulk
ENSG00000250602	ENSG00000250602	5	125372477	127509021	5660	70	0.0336366	0.000923992	0.00307538	AFR snBulk
ENSG00000279118	ENSG00000279118	5	125496279	127498604	5433	82	0.0602781	8.11623e-06	3.48414e-05	AFR snBulk
ENSG00000164904	ALDH7A1	5	125531200	127595362	5587	84	0.148771	1.1032e-12	9.37608e-12	AFR snBulk
ENSG00000164241	C5orf63	5	126045235	128073506	4994	36	0.38907	1.02842e-37	5.17519e-36	AFR snBulk
ENSG00000271585	SELENOTP2	5	126176696	128177050	4732	22	0.163098	4.15048e-14	3.97461e-13	AFR snBulk
ENSG00000283897	ENSG00000283897	5	126215159	128229828	4724	19	0.166161	3.69025e-15	3.87896e-14	AFR snBulk
ENSG00000286615	ENSG00000286615	5	126231977	128290731	4789	3	0.122195	1.40816e-10	9.96537e-10	AFR snBulk
ENSG00000164244	PRRC1	5	126517640	128555085	4541	19	0.0732648	9.55878e-07	4.55781e-06	AFR snBulk
ENSG00000248799	ENSG00000248799	5	126651693	128664029	4570	78	0.108545	1.61444e-09	1.02908e-08	AFR snBulk
ENSG00000230561	CCDC192	5	126703391	128941507	5046	27	0.464478	1.96789e-48	1.84743e-46	AFR snBulk
ENSG00000250603	ENSG00000250603	5	126838486	128857804	4320	88	0.426669	1.35863e-45	1.08968e-43	AFR snBulk
ENSG00000245937	LINC01184	5	126939152	129083172	4833	146	0.137629	2.96449e-12	2.43565e-11	AFR snBulk
ENSG00000138829	FBN2	5	127257909	129659185	5665	15	0.0342501	0.000882278	0.00294205	AFR snBulk
ENSG00000113396	SLC27A6	5	127538013	130033642	5047	11	0.0644084	4.32385e-06	1.90939e-05	AFR snBulk
ENSG00000066583	ISOC1	5	128094749	130114028	3866	14	0.034478	0.000930095	0.00309236	AFR snBulk
ENSG00000286274	ENSG00000286274	5	128150677	130173257	3793	54	0.0533403	3.37532e-05	0.00013481	AFR snBulk
ENSG00000249421	ADAMTS19-AS1	5	128424782	130461076	3338	27	0.0180384	0.0162407	0.0454166	AFR snBulk
ENSG00000283782	ENSG00000283782	5	131410832	133646079	2054	21	0.0938904	2.31369e-08	1.31994e-07	AFR snBulk
ENSG00000223442	TH2LCRR	5	131630589	133664272	2126	18	0.0403283	0.000326849	0.00115311	AFR snBulk
ENSG00000113520	IL4	5	131673986	133682678	2200	26	0.181651	8.3494e-16	9.234e-15	AFR snBulk
ENSG00000198944	SOWAHA	5	131813302	133816786	2591	2	0.0216627	0.00859835	0.0250276	AFR snBulk
ENSG00000164403	SHROOM1	5	131822141	133830659	2632	49	0.0284996	0.00271055	0.00848025	AFR snBulk
ENSG00000164404	GDF9	5	131861181	133866884	2744	26	0.112699	6.54262e-10	4.31249e-09	AFR snBulk
ENSG00000287054	ENSG00000287054	5	132025847	134050178	3093	28	0.0213216	0.00986158	0.0284845	AFR snBulk
ENSG00000249478	ENSG00000249478	5	132243764	134248781	3553	10	0.077633	5.12413e-07	2.51275e-06	AFR snBulk
ENSG00000273345	ENSG00000273345	5	133205614	135371044	4411	51	0.0607989	5.4196e-06	2.37096e-05	AFR snBulk
ENSG00000248559	ENSG00000248559	5	133399495	135401921	4046	38	0.0525889	2.89562e-05	0.000116578	AFR snBulk
ENSG00000250564	ENSG00000250564	5	133429051	135460615	4172	2	0.0120152	0.0487606	0.125037	AFR snBulk
ENSG00000164615	CAMLG	5	133738495	135752157	4183	34	0.0294725	0.00229614	0.0072679	AFR snBulk
ENSG00000113621	TXNDC15	5	133874371	135901635	4240	18	0.576925	9.8601e-69	3.61954e-66	AFR snBulk
ENSG00000224186	C5orf66	5	134033280	136358219	4952	21	0.0995147	6.92393e-09	4.15015e-08	AFR snBulk
ENSG00000270021	ENSG00000270021	5	134399280	136401296	4331	38	0.187669	2.01675e-16	2.32657e-15	AFR snBulk
ENSG00000145832	SLC25A48	5	134579202	136889770	5065	18	0.121095	2.03703e-10	1.41913e-09	AFR snBulk
ENSG00000223539	ENSG00000223539	5	134742462	136746356	4557	13	0.0410421	0.000269441	0.000960402	AFR snBulk
ENSG00000254239	ENSG00000254239	5	134897637	136900250	4665	44	0.0544064	3.00496e-05	0.000120742	AFR snBulk
ENSG00000253927	ENSG00000253927	5	134900353	136918161	4697	45	0.0579365	1.08257e-05	4.57796e-05	AFR snBulk
ENSG00000120708	TGFBI	5	135028988	137063818	4703	45	0.0245658	0.00494782	0.0149159	AFR snBulk
ENSG00000113658	SMAD5	5	135132845	137188747	4772	28	0.0495684	5.87802e-05	0.000227409	AFR snBulk
ENSG00000069018	TRPC7	5	135212745	137365545	5026	54	0.0427064	0.00020262	0.000733455	AFR snBulk
ENSG00000248211	TRPC7-AS1	5	135214048	137222159	4691	49	0.135296	6.82331e-12	5.41646e-11	AFR snBulk
ENSG00000250284	ENSG00000250284	5	135734830	137763409	4531	13	0.0603056	1.03991e-05	4.4082e-05	AFR snBulk
ENSG00000250159	ENSG00000250159	5	136809780	138889394	3669	11	0.0136908	0.03806	0.0997412	AFR snBulk
ENSG00000078795	PKD2L2	5	136887968	138942747	3601	35	0.0831424	1.5572e-07	8.12747e-07	AFR snBulk
ENSG00000120709	FAM53C	5	137331935	139349729	3228	50	0.0934035	3.21806e-08	1.81205e-07	AFR snBulk
ENSG00000132563	REEP2	5	137439057	139446969	3106	1	0.0143258	0.0313519	0.0835223	AFR snBulk
ENSG00000253404	ENSG00000253404	5	137744434	139753309	2892	50	0.051634	4.7119e-05	0.000184664	AFR snBulk
ENSG00000249593	ENSG00000249593	5	138012647	140051203	3043	21	0.0684245	2.48595e-06	1.12396e-05	AFR snBulk
ENSG00000170464	DNAJC18	5	138408588	140444491	2977	16	0.0663696	3.06023e-06	1.3747e-05	AFR snBulk
ENSG00000184584	STING1	5	138475533	140482935	2907	3	0.028148	0.00260177	0.00816938	AFR snBulk
ENSG00000275506	H3P25	5	138612002	140612363	2897	11	0.0717361	4.61911e-07	2.27758e-06	AFR snBulk
ENSG00000249526	ENSG00000249526	5	138684645	140745010	3073	61	0.0640293	5.17041e-06	2.26888e-05	AFR snBulk
ENSG00000271792	ENSG00000271792	5	138775305	140775472	3007	48	0.0133136	0.0416101	0.108262	AFR snBulk
ENSG00000146005	PSD2	5	138795808	140844466	3115	32	0.13519	9.75303e-12	7.63001e-11	AFR snBulk
ENSG00000113068	PFDN1	5	139245035	141303113	3240	39	0.045095	0.000150752	0.000553963	AFR snBulk
ENSG00000113070	HBEGF	5	139332843	141346603	3211	20	0.0493226	6.83841e-05	0.000262472	AFR snBulk
ENSG00000249637	ENSG00000249637	5	139370891	141401460	3254	41	0.0250362	0.00498871	0.0150296	AFR snBulk
ENSG00000213523	SRA1	5	139537340	141557677	3374	20	0.434396	1.03586e-44	7.99456e-43	AFR snBulk
ENSG00000170445	HARS1	5	139673035	141691537	3438	20	0.167936	1.18702e-14	1.19844e-13	AFR snBulk
ENSG00000146007	ZMAT2	5	139698680	141706686	3437	21	0.0127629	0.0461062	0.118709	AFR snBulk
ENSG00000199990	VTRNA1-1	5	139711275	141711373	3435	60	0.104828	3.84868e-09	2.3567e-08	AFR snBulk
ENSG00000278901	ENSG00000278901	5	139878073	141882642	3558	25	0.0887487	7.07338e-08	3.83003e-07	AFR snBulk
ENSG00000279047	ENSG00000279047	5	140046260	142096402	3703	63	0.040073	0.000323581	0.00114215	AFR snBulk
ENSG00000112852	PCDHB2	5	140094606	142098703	3661	39	0.0181168	0.0166467	0.0465064	AFR snBulk
ENSG00000113205	PCDHB3	5	140100473	142103827	3665	32	0.023617	0.00640448	0.019003	AFR snBulk
ENSG00000272108	ENSG00000272108	5	140118680	142120765	3710	8	0.0818218	2.17086e-07	1.11315e-06	AFR snBulk
ENSG00000113212	PCDHB7	5	140172644	142176383	3788	11	0.167891	1.66898e-14	1.66277e-13	AFR snBulk
ENSG00000279472	ENSG00000279472	5	140177849	142182369	3796	83	0.0869128	8.36678e-08	4.49805e-07	AFR snBulk
ENSG00000177839	PCDHB9	5	140187127	142191541	3807	5	0.06973	1.79236e-06	8.23504e-06	AFR snBulk
ENSG00000197479	PCDHB11	5	140199610	142203779	3836	21	0.0303884	0.00181514	0.00582002	AFR snBulk
ENSG00000120328	PCDHB12	5	140208697	142212571	3848	28	0.0174056	0.0198455	0.054801	AFR snBulk
ENSG00000113248	PCDHB15	5	140245395	142249365	3880	41	0.0659499	4.16968e-06	1.84501e-05	AFR snBulk
ENSG00000178913	TAF7	5	140260225	142320784	4015	11	0.139512	4.78369e-12	3.85184e-11	AFR snBulk
ENSG00000288095	ENSG00000288095	5	140320980	142325985	3933	12	0.0371886	0.000491447	0.00169313	AFR snBulk
ENSG00000171720	HDAC3	5	140620876	142636849	4200	26	0.0130117	0.0419328	0.109012	AFR snBulk
ENSG00000164620	RELL2	5	140636950	142641064	4174	15	0.17472	2.16539e-15	2.32477e-14	AFR snBulk
ENSG00000287726	ENSG00000287726	5	140882815	142907939	4179	50	0.0955591	1.75352e-08	1.01186e-07	AFR snBulk
ENSG00000081791	DELE1	5	140923855	142942047	4154	57	0.205368	4.25016e-18	5.61323e-17	AFR snBulk
ENSG00000254099	ENSG00000254099	5	140970637	142982687	4114	28	0.161937	2.8688e-14	2.78637e-13	AFR snBulk
ENSG00000113552	GNPDA1	5	140991749	143013041	4153	19	0.0452945	0.000108471	0.000405622	AFR snBulk
ENSG00000131507	NDFIP1	5	141108779	143154440	4297	30	0.0284506	0.00271286	0.00848377	AFR snBulk
ENSG00000280047	ENSG00000280047	5	141165767	143168387	4259	49	0.153247	3.36528e-13	3.00837e-12	AFR snBulk
ENSG00000145817	YIPF5	5	143158162	145170714	4819	7	0.0706108	1.82884e-06	8.3905e-06	AFR snBulk
ENSG00000250842	ENSG00000250842	5	144337932	146381670	4738	44	0.0175028	0.018118	0.0503662	AFR snBulk
ENSG00000173261	PLAC8L1	5	145084313	147105577	4376	50	0.270988	3.97299e-24	8.20178e-23	AFR snBulk
ENSG00000251556	ENSG00000251556	5	145099406	147120412	4391	32	0.131612	1.09863e-11	8.56907e-11	AFR snBulk
ENSG00000133706	LARS1	5	145110566	147182696	4527	21	0.091178	3.66399e-08	2.05185e-07	AFR snBulk
ENSG00000239602	RPL35AP16	5	145137755	147138381	4353	17	0.0180059	0.0160469	0.0449185	AFR snBulk
ENSG00000239317	RPL35AP17	5	145138771	147139008	4354	29	0.0258029	0.00437527	0.0132936	AFR snBulk
ENSG00000250407	ENSG00000250407	5	145563226	147617004	4684	112	0.175602	4.18652e-15	4.38291e-14	AFR snBulk
ENSG00000250343	STK32A-AS1	5	146180204	148234859	4872	58	0.0240233	0.00584583	0.0174394	AFR snBulk
ENSG00000272239	ENSG00000272239	5	146401760	148401996	4815	13	0.0405056	0.000303618	0.00107566	AFR snBulk
ENSG00000280780	JAKMIP2-AS1	5	146559994	148662009	5002	26	0.0753615	5.8341e-07	2.84385e-06	AFR snBulk
ENSG00000133710	SPINK5	5	147025683	149137382	4963	22	0.0445831	0.000162069	0.000593874	AFR snBulk
ENSG00000247199	ENSG00000247199	5	147088125	149383907	5384	25	0.05991	1.14087e-05	4.80743e-05	AFR snBulk
ENSG00000196800	SPINK14	5	147169733	149175398	4733	20	0.0370903	0.000470165	0.0016243	AFR snBulk
ENSG00000178172	SPINK6	5	147202794	149215137	4754	5	0.0170217	0.0190636	0.0528156	AFR snBulk
ENSG00000248109	MARCOL	5	147221650	149243580	4756	102	0.042049	0.000203497	0.000736506	AFR snBulk
ENSG00000214510	SPINK13	5	147268180	149286255	4651	57	0.0562069	2.09612e-05	8.56912e-05	AFR snBulk
ENSG00000204909	SPINK9	5	147321203	149339852	4566	44	0.101446	3.67099e-09	2.25368e-08	AFR snBulk
ENSG00000164270	HTR4	5	147451032	149677235	5026	32	0.0312412	0.00167056	0.00538055	AFR snBulk
ENSG00000173210	ABLIM3	5	148141483	150260542	4670	16	0.0724115	1.3419e-06	6.27207e-06	AFR snBulk
ENSG00000248647	ENSG00000248647	5	148163955	150276776	4668	26	0.0665121	3.15391e-06	1.41501e-05	AFR snBulk
ENSG00000253618	GRPEL2-AS1	5	148348116	150357642	4289	39	0.127935	3.43588e-11	2.57269e-10	AFR snBulk
ENSG00000145882	PCYOX1L	5	148358037	150369653	4290	35	0.0755818	3.67778e-07	1.83588e-06	AFR snBulk
ENSG00000183111	ARHGEF37	5	148551947	150634968	4554	39	0.326826	3.25218e-30	1.00888e-28	AFR snBulk
ENSG00000164296	TIGD6	5	148993118	151000654	4578	33	0.0649781	3.27587e-06	1.46628e-05	AFR snBulk
ENSG00000113716	HMGXB3	5	149000046	151053142	4705	29	0.193824	4.48851e-17	5.43194e-16	AFR snBulk
ENSG00000183876	ARSI	5	149296343	151339307	5000	46	0.326091	4.89848e-30	1.50815e-28	AFR snBulk
ENSG00000070814	TCOF1	5	149357629	151400308	5129	14	0.0593824	1.12631e-05	4.75308e-05	AFR snBulk
ENSG00000286331	ENSG00000286331	5	149427904	151429906	5121	13	0.0552205	1.87925e-05	7.73e-05	AFR snBulk
ENSG00000164587	RPS14	5	149442635	151449739	5146	12	0.0832382	1.68325e-07	8.74867e-07	AFR snBulk
ENSG00000070614	NDST1	5	149485818	151558211	5314	11	0.0995263	8.78246e-09	5.21502e-08	AFR snBulk
ENSG00000171992	SYNPO	5	149601080	151659207	5387	7	0.0706795	1.39446e-06	6.4997e-06	AFR snBulk
ENSG00000164591	MYOZ3	5	149660882	151679368	5228	99	0.112216	1.66864e-10	1.17334e-09	AFR snBulk
ENSG00000132912	DCTN4	5	149708440	151759095	5305	60	0.116054	2.54332e-10	1.75392e-09	AFR snBulk
ENSG00000256235	SMIM3	5	149778757	151796734	5213	11	0.0522214	1.96285e-05	8.05305e-05	AFR snBulk
ENSG00000237693	IRGM	5	149846523	151900736	5341	38	0.237651	6.21933e-21	1.00213e-19	AFR snBulk
ENSG00000197083	ZNF300P1	5	149930645	151946289	5329	75	0.367113	5.47543e-36	2.45733e-34	AFR snBulk
ENSG00000211445	GPX3	5	150020438	152028992	5378	30	0.0243827	0.00508235	0.0152941	AFR snBulk
ENSG00000145901	TNIP1	5	150029945	152093577	5530	5	0.0886841	5.64353e-08	3.09206e-07	AFR snBulk
ENSG00000197043	ANXA6	5	150100706	152157785	5496	3	0.024716	0.00546105	0.0163597	AFR snBulk
ENSG00000186334	SLC36A3	5	150276358	152303766	5461	29	0.271581	2.74999e-24	5.73491e-23	AFR snBulk
ENSG00000186335	SLC36A2	5	150314972	152347590	5512	10	0.13265	1.51099e-11	1.16521e-10	AFR snBulk
ENSG00000123643	SLC36A1	5	150437046	152492379	5695	40	0.25996	4.08142e-24	8.41955e-23	AFR snBulk
ENSG00000086570	FAT2	5	150504092	152591331	5798	80	0.237393	9.94922e-21	1.58001e-19	AFR snBulk
ENSG00000271795	ENSG00000271795	5	150509453	152512769	5573	75	0.0649597	4.57244e-06	2.01419e-05	AFR snBulk
ENSG00000288081	ENSG00000288081	5	150595264	152602709	5611	76	0.255447	1.58047e-22	2.86414e-21	AFR snBulk
ENSG00000260581	ENSG00000260581	5	150652275	152655449	5552	67	0.305834	4.37861e-28	1.15658e-26	AFR snBulk
ENSG00000113140	SPARC	5	150661096	152686975	5593	99	0.0584327	1.40798e-05	5.86738e-05	AFR snBulk
ENSG00000145907	G3BP1	5	150771045	152812911	5618	43	0.0389945	0.000418499	0.00145688	AFR snBulk
ENSG00000145888	GLRA1	5	150822513	152924851	5732	68	0.105848	1.00149e-09	6.50483e-09	AFR snBulk
ENSG00000254226	LINC01933	5	150949571	153270449	6110	40	0.214484	7.54763e-20	1.12911e-18	AFR snBulk
ENSG00000286749	ENSG00000286749	5	151374998	153726160	5699	41	0.213923	1.55364e-18	2.12239e-17	AFR snBulk
ENSG00000132911	NMUR2	5	151391546	153433368	4952	56	0.172402	3.88388e-15	4.07502e-14	AFR snBulk
ENSG00000242080	ENSG00000242080	5	151495718	153496017	4738	25	0.105016	3.66946e-09	2.25322e-08	AFR snBulk
ENSG00000249484	LINC01470	5	151618965	154223543	5990	38	0.162583	3.37079e-14	3.25627e-13	AFR snBulk
ENSG00000055147	FAM114A2	5	152990148	155038936	4394	45	0.386074	1.9589e-37	9.70403e-36	AFR snBulk
ENSG00000037749	MFAP3	5	153038959	155220478	4806	33	0.289395	5.16616e-26	1.2105e-24	AFR snBulk
ENSG00000082516	GEMIN5	5	153887411	155938211	4733	69	0.0203533	0.0107469	0.0308734	AFR snBulk
ENSG00000254163	ENSG00000254163	5	155704058	157739812	4951	47	0.103393	4.9166e-09	2.97815e-08	AFR snBulk
ENSG00000113249	HAVCR1	5	156029413	158059119	5161	33	0.0727903	8.43032e-07	4.04873e-06	AFR snBulk
ENSG00000135077	HAVCR2	5	156085832	158142869	5315	52	0.136111	7.76952e-12	6.13695e-11	AFR snBulk
ENSG00000254246	ENSG00000254246	5	156104788	158114900	5218	12	0.0283749	0.00264826	0.00829987	AFR snBulk
ENSG00000155868	MED7	5	156137424	158159019	5283	39	0.0318495	0.00136931	0.00445842	AFR snBulk
ENSG00000285868	ENSG00000285868	5	156341596	158460100	5572	12	0.0378223	0.000526129	0.00180501	AFR snBulk
ENSG00000253155	ENSG00000253155	5	156422439	158422873	5257	30	0.165595	1.3704e-14	1.37439e-13	AFR snBulk
ENSG00000039600	SOX30	5	156625679	158671480	5356	82	0.460232	4.53507e-48	4.13543e-46	AFR snBulk
ENSG00000253798	ENSG00000253798	5	156682985	158690878	5308	68	0.0705944	1.47675e-06	6.86932e-06	AFR snBulk
ENSG00000155858	LSM11	5	156743712	158760709	5295	7	0.0211648	0.00915651	0.0265605	AFR snBulk
ENSG00000253256	ENSG00000253256	5	158209921	160248796	4483	71	0.0792141	3.08696e-07	1.55478e-06	AFR snBulk
ENSG00000164332	UBLCP1	5	158263290	160286036	4477	28	0.0520674	3.37528e-05	0.00013481	AFR snBulk
ENSG00000249738	ENSG00000249738	5	158310745	160805536	5723	44	0.0337175	0.00111091	0.00366081	AFR snBulk
ENSG00000113312	TTC1	5	159009113	161065543	4936	14	0.0306935	0.00151393	0.0049009	AFR snBulk
ENSG00000221886	ZBED8	5	159393148	161400054	5289	47	0.0488936	7.76991e-05	0.000296042	AFR snBulk
ENSG00000164609	SLU7	5	159401641	161421711	5310	21	0.029234	0.00247317	0.00779208	AFR snBulk
ENSG00000118322	ATP10B	5	159563120	161852214	5911	23	0.21381	6.58097e-19	9.25505e-18	AFR snBulk
ENSG00000253687	ENSG00000253687	5	159613873	161639183	5263	34	0.07433	6.80386e-07	3.29413e-06	AFR snBulk
ENSG00000145863	GABRA6	5	160547063	162702593	5013	75	0.0130394	0.041683	0.108432	AFR snBulk
ENSG00000253403	ENSG00000253403	5	160687347	162689408	4640	4	0.0704857	1.2991e-06	6.08786e-06	AFR snBulk
ENSG00000241956	ENSG00000241956	5	163296696	166171643	6261	81	0.0960985	1.46559e-08	8.50509e-08	AFR snBulk
ENSG00000253236	LINC02143	5	163448161	165467879	4229	75	0.0764473	5.48638e-07	2.68074e-06	AFR snBulk
ENSG00000285549	ENSG00000285549	5	164129307	166153014	4494	26	0.0170786	0.0206363	0.0568262	AFR snBulk
ENSG00000253512	ENSG00000253512	5	164782805	166783134	4727	26	0.091747	3.87696e-08	2.16434e-07	AFR snBulk
ENSG00000254171	ENSG00000254171	5	165128498	167155439	4303	70	0.0178571	0.0170934	0.0476475	AFR snBulk
ENSG00000254365	ENSG00000254365	5	166287320	168294273	3799	1	0.0663799	3.93878e-06	1.7477e-05	AFR snBulk
ENSG00000113643	RARS1	5	167486451	169519301	4585	42	0.248184	2.49178e-22	4.43426e-21	AFR snBulk
ENSG00000120137	PANK3	5	167548495	169579368	4630	114	0.0867838	7.39526e-08	3.99526e-07	AFR snBulk
ENSG00000040275	SPDL1	5	168583636	170604778	5075	22	0.207249	4.06618e-18	5.37521e-17	AFR snBulk
ENSG00000145936	KCNMB1	5	169374671	171389634	4778	46	0.0281373	0.00263378	0.0082599	AFR snBulk
ENSG00000204764	RANBP17	5	169861870	172300015	5765	34	0.0712675	1.58562e-06	7.34449e-06	AFR snBulk
ENSG00000181163	NPM1	5	170387116	172411810	4899	77	0.0238319	0.00643705	0.0190958	AFR snBulk
ENSG00000285914	ENSG00000285914	5	170724575	172737519	4822	62	0.0338913	0.0009424	0.00313	AFR snBulk
ENSG00000174705	SH3PXD2B	5	171325000	173454525	5165	30	0.303642	4.04229e-29	1.15053e-27	AFR snBulk
ENSG00000113734	BNIP1	5	172144442	174164387	5079	13	0.485441	1.08583e-53	1.47348e-51	AFR snBulk
ENSG00000253686	LINC01484	5	172707614	174746279	4728	30	0.0400912	0.00021872	0.000788445	AFR snBulk
ENSG00000185056	C5orf47	5	172973779	175006140	4901	23	0.135835	5.94236e-12	4.73949e-11	AFR snBulk
ENSG00000251670	ENSG00000251670	5	173751304	175850725	5086	19	0.100272	5.54454e-09	3.34788e-08	AFR snBulk
ENSG00000248469	ENSG00000248469	5	175049678	177062021	3841	25	0.0207036	0.0100086	0.0288713	AFR snBulk
ENSG00000285476	ENSG00000285476	5	175063748	177126959	3881	51	0.0394834	0.000372008	0.00130184	AFR snBulk
ENSG00000251623	FAM153B-1	5	175119545	177156937	3697	60	0.0302586	0.00209631	0.0066661	AFR snBulk
ENSG00000248596	ENSG00000248596	5	175143085	177185155	3671	5	0.0229464	0.00652062	0.0193276	AFR snBulk
ENSG00000283235	ENSG00000283235	5	175173345	177199295	3618	39	0.237799	9.18274e-21	1.46072e-19	AFR snBulk
ENSG00000170085	SIMC1	5	175238367	177345991	3643	71	0.0127986	0.046029	0.118521	AFR snBulk
ENSG00000250909	ENSG00000250909	5	175347941	177353584	3347	15	0.2811	1.05823e-25	2.41437e-24	AFR snBulk
ENSG00000251414	ENSG00000251414	5	175354206	177356168	3337	13	0.317857	3.18891e-29	9.13995e-28	AFR snBulk
ENSG00000175416	CLTB	5	175392501	177416539	3346	44	0.0653175	3.75858e-06	1.67163e-05	AFR snBulk
ENSG00000146083	RNF44	5	175526712	177538025	3100	7	0.0258205	0.004482	0.0135932	AFR snBulk
ENSG00000048140	TSPAN17	5	175647387	177659054	3053	59	0.03242	0.00126374	0.00413304	AFR snBulk
ENSG00000248484	ENSG00000248484	5	175707356	177726243	2998	36	0.044279	0.000172443	0.000629792	AFR snBulk
ENSG00000087206	UIMC1	5	175905005	178022633	2824	29	0.234671	7.13367e-22	1.22973e-20	AFR snBulk
ENSG00000160867	FGFR4	5	176086905	178098144	2946	15	0.317719	2.67323e-29	7.71597e-28	AFR snBulk
ENSG00000169228	RAB24	5	176301198	178303744	3354	4	0.0832022	1.75781e-07	9.11142e-07	AFR snBulk
ENSG00000213347	MXD3	5	176301461	178312757	3383	73	0.0241232	0.00400762	0.0122374	AFR snBulk
ENSG00000169220	RGS14	5	176357924	178372596	3502	41	0.143524	1.05581e-12	8.98395e-12	AFR snBulk
ENSG00000198055	GRK6	5	176403204	178442901	3628	43	0.0610113	4.55147e-06	2.00557e-05	AFR snBulk
ENSG00000246596	ENSG00000246596	5	176619059	178672209	3739	80	0.328789	1.34891e-30	4.26778e-29	AFR snBulk
ENSG00000249849	ENSG00000249849	5	176682294	178713969	3660	64	0.047141	9.91214e-05	0.000372362	AFR snBulk
ENSG00000170074	FAM153A	5	176707981	178783398	3809	13	0.105468	1.71614e-09	1.08954e-08	AFR snBulk
ENSG00000249109	ENSG00000249109	5	176782197	178794396	3672	53	0.0488468	7.65329e-05	0.000291988	AFR snBulk
ENSG00000170089	ENSG00000170089	5	176809407	178950732	4285	33	0.106472	1.61439e-09	1.02908e-08	AFR snBulk
ENSG00000250101	ENSG00000250101	5	176939622	178983054	4117	11	0.0754747	7.44582e-07	3.594e-06	AFR snBulk
ENSG00000204677	FAM153CP	5	177006348	179086529	4351	116	0.111985	1.10258e-09	7.1313e-09	AFR snBulk
ENSG00000175309	PHYKPL	5	177208471	179232802	4562	51	0.214039	1.4338e-18	1.96336e-17	AFR snBulk
ENSG00000169131	ZNF354A	5	177711512	179730659	5139	16	0.217885	6.23677e-19	8.78393e-18	AFR snBulk
ENSG00000250420	AACSP1	5	177764861	179818435	5357	45	0.47408	8.05925e-51	8.6752e-49	AFR snBulk
ENSG00000178338	ZNF354B	5	177859953	179888122	5573	26	0.127821	2.30024e-11	1.75027e-10	AFR snBulk
ENSG00000198939	ZFP2	5	177895898	179933212	5666	24	0.100292	7.42545e-09	4.43683e-08	AFR snBulk
ENSG00000178187	ZNF454	5	177941191	179966433	5726	25	0.0333632	0.00112009	0.00368796	AFR snBulk
ENSG00000113262	GRM6	5	177977587	179996206	5668	32	0.0573516	1.29171e-05	5.40881e-05	AFR snBulk
ENSG00000176783	RUFY1	5	178550554	180610012	5831	11	0.177489	3.50742e-15	3.69492e-14	AFR snBulk
ENSG00000244945	RUFY1-AS1	5	178595904	180603741	5692	37	0.049865	5.87133e-05	0.000227181	AFR snBulk
ENSG00000250999	ENSG00000250999	5	178657762	180665136	5684	4	0.112982	7.80195e-10	5.11548e-09	AFR snBulk
ENSG00000213316	LTC4S	5	178793980	180796647	5612	10	0.109314	1.02264e-09	6.63374e-09	AFR snBulk
ENSG00000161010	MRNIP	5	178835133	180862173	5579	48	0.311246	2.91536e-28	7.82339e-27	AFR snBulk
ENSG00000245317	ENSG00000245317	5	178859013	180861283	5466	1	0.19371	7.73712e-17	9.22302e-16	AFR snBulk
ENSG00000197226	TBC1D9B	5	178862066	180907897	5519	35	0.40125	1.65512e-41	1.04156e-39	AFR snBulk
ENSG00000146090	RASGEF1C	5	179100795	181209211	5347	75	0.0975308	1.3232e-08	7.71793e-08	AFR snBulk
ENSG00000248367	ENSG00000248367	5	179293245	181295253	4982	11	0.118603	2.9042e-10	1.98747e-09	AFR snBulk
ENSG00000131459	GFPT2	5	179300698	181353336	4966	22	0.265536	4.35447e-24	8.95701e-23	AFR snBulk
ENSG00000131446	MGAT1	5	179784780	181815652	3742	25	0.174444	3.17013e-15	3.3507e-14	AFR snBulk
ENSG00000278970	HEIH	5	179826871	181831605	3627	17	0.377072	1.16788e-37	5.86663e-36	AFR snBulk
ENSG00000113303	BTNL8	5	179899077	181950906	3416	33	0.017161	0.0193412	0.0535224	AFR snBulk
ENSG00000248473	LINC01962	5	180178821	182191852	2774	38	0.0996304	4.00756e-09	2.45032e-08	AFR snBulk
ENSG00000250222	ENSG00000250222	5	180191875	182194429	2747	10	0.0179099	0.0167349	0.0467345	AFR snBulk
ENSG00000146054	TRIM7	5	180193924	182205293	2737	27	0.0738448	9.38388e-07	4.48038e-06	AFR snBulk
ENSG00000250900	TRIM7-AS1	5	180195496	182203103	2732	7	0.133431	1.1881e-11	9.24674e-11	AFR snBulk
ENSG00000248514	ENSG00000248514	5	180205361	182206120	2712	12	0.0146662	0.0318468	0.0847619	AFR snBulk
ENSG00000286644	ENSG00000286644	5	180207480	182217864	2710	29	0.0132606	0.0419093	0.108971	AFR snBulk
ENSG00000247049	ENSG00000247049	5	180224646	182230685	2647	32	0.0695839	1.80247e-06	8.27749e-06	AFR snBulk
ENSG00000204628	RACK1	5	180236897	182248096	2611	19	0.0775368	4.72618e-07	2.32717e-06	AFR snBulk
ENSG00000233937	CTC-338M12.4	5	180246507	182272167	2596	10	0.0670296	2.72885e-06	1.23086e-05	AFR snBulk
ENSG00000183718	TRIM52	5	180254417	182261139	2567	49	0.0919895	2.80975e-08	1.58838e-07	AFR snBulk
ENSG00000248275	TRIM52-AS1	5	180261169	182272307	2552	10	0.0443734	0.000165946	0.000607225	AFR snBulk
ENSG00000286310	ENSG00000286310	5	180276848	182277555	2519	13	0.333941	2.85933e-31	9.57558e-30	AFR snBulk
ENSG00000248103	ENSG00000248103	5	180281375	182283652	2506	10	0.0895111	5.9641e-08	3.25835e-07	AFR snBulk
ENSG00000274525	ENSG00000274525	5	180291673	182295572	2479	60	0.106598	2.59646e-09	1.62112e-08	AFR snBulk
ENSG00000238035	ENSG00000238035	5	180306502	182324685	2409	21	0.0535974	3.3055e-05	0.000132169	AFR snBulk
ENSG00000286364	ENSG00000286364	6	0	1477829	2986	89	0.114116	4.63106e-10	3.09888e-09	AFR snBulk
ENSG00000112685	EXOC2	6	0	1693139	3489	137	0.164172	7.61912e-15	7.82771e-14	AFR snBulk
ENSG00000271727	ENSG00000271727	6	0	1796781	3719	53	0.0809751	3.01676e-07	1.52049e-06	AFR snBulk
ENSG00000272463	ENSG00000272463	6	0	1711405	3550	10	0.0131442	0.0426764	0.110697	AFR snBulk
ENSG00000272485	ENSG00000272485	6	0	1780214	3679	4	0.0177611	0.0176352	0.0491004	AFR snBulk
ENSG00000286785	LINC01622	6	0	2101400	4470	47	0.222399	1.86863e-19	2.72704e-18	AFR snBulk
ENSG00000176515	ENSG00000176515	6	79929	2104946	4476	17	0.107793	1.68638e-09	1.07184e-08	AFR snBulk
ENSG00000250903	GMDS-DT	6	1245718	3525976	5848	90	0.0455722	0.000132951	0.000492023	AFR snBulk
ENSG00000286512	ENSG00000286512	6	1353427	3386110	5309	11	0.0392224	0.000335007	0.00118015	AFR snBulk
ENSG00000287903	ENSG00000287903	6	1503797	3528665	5167	7	0.028483	0.00272815	0.00852878	AFR snBulk
ENSG00000228718	LINC02521	6	1617144	3640001	5122	58	0.194625	2.50935e-17	3.10087e-16	AFR snBulk
ENSG00000164385	LINC01600	6	1621913	3634619	5107	43	0.200698	2.05349e-17	2.56834e-16	AFR snBulk
ENSG00000145949	MYLK4	6	1663629	3750922	5342	13	0.141762	2.5285e-12	2.08281e-11	AFR snBulk
ENSG00000124535	WRNIP1	6	1765393	3786952	5262	60	0.103936	2.3404e-09	1.46829e-08	AFR snBulk
ENSG00000021355	SERPINB1	6	1832332	3841959	5227	27	0.0445687	0.000147921	0.00054419	AFR snBulk
ENSG00000230438	SERPINB9P1	6	1851230	3881407	5252	81	0.264214	2.82028e-24	5.87722e-23	AFR snBulk
ENSG00000124570	SERPINB6	6	1948159	3972165	5091	107	0.344856	1.58954e-32	5.71059e-31	AFR snBulk
ENSG00000124588	NQO2	6	1987987	4019755	5079	102	0.431537	1.18581e-43	8.59579e-42	AFR snBulk
ENSG00000271361	HTATSF1P2	6	2023142	4023772	4979	17	0.239103	7.51242e-22	1.29191e-20	AFR snBulk
ENSG00000288612	ENSG00000288612	6	2023472	4027426	4979	85	0.455039	3.5028e-47	3.06715e-45	AFR snBulk
ENSG00000137275	RIPK1	6	2063824	4115187	5000	11	0.145606	2.96056e-13	2.65819e-12	AFR snBulk
ENSG00000272277	ENSG00000272277	6	2068045	4068894	4942	27	0.248847	8.10487e-22	1.39212e-20	AFR snBulk
ENSG00000137274	BPHL	6	2118374	4153578	4948	129	0.178212	2.5605e-15	2.73256e-14	AFR snBulk
ENSG00000228170	ENSG00000228170	6	2138394	4153062	4912	165	0.246848	4.99553e-22	8.73242e-21	AFR snBulk
ENSG00000216819	TUBB2BP1	6	2177044	4179764	4885	22	0.180478	8.593e-16	9.49974e-15	AFR snBulk
ENSG00000230269	LINC02525	6	2182626	4195784	4910	35	0.0211479	0.0096596	0.0279377	AFR snBulk
ENSG00000228793	ENSG00000228793	6	2585101	4720081	4817	76	0.350879	9.47669e-34	3.63735e-32	AFR snBulk
ENSG00000168994	PXDC1	6	2722614	4751713	4448	20	0.0578125	1.67715e-05	6.93958e-05	AFR snBulk
ENSG00000219992	ENSG00000219992	6	2754099	4754840	4358	44	0.0797518	2.99788e-07	1.5123e-06	AFR snBulk
ENSG00000279926	ENSG00000279926	6	2982673	4984130	4174	15	0.0848783	1.18295e-07	6.25511e-07	AFR snBulk
ENSG00000230648	ENSG00000230648	6	3018843	5021215	4161	79	0.465483	2.39434e-49	2.34785e-47	AFR snBulk
ENSG00000185689	C6orf201	6	3079209	5130951	4155	44	0.0541704	3.24347e-05	0.00012987	AFR snBulk
ENSG00000198721	ECI2	6	3115693	5135597	4069	123	0.342878	3.74931e-32	1.32209e-30	AFR snBulk
ENSG00000285424	ENSG00000285424	6	3304942	5583871	4653	33	0.0135648	0.0384174	0.100613	AFR snBulk
ENSG00000124787	RPP40	6	3994717	6004063	3879	14	0.181367	1.12412e-15	1.23416e-14	AFR snBulk
ENSG00000271978	ENSG00000271978	6	4031756	6054423	3967	37	0.18466	4.20395e-16	4.74091e-15	AFR snBulk
ENSG00000288548	ENSG00000288548	6	4072601	6080946	3982	48	0.0875947	5.11059e-08	2.81732e-07	AFR snBulk
ENSG00000214113	LYRM4	6	4103629	6260950	4439	17	0.0553765	2.4135e-05	9.805e-05	AFR snBulk
ENSG00000145982	FARS2	6	4261044	6829192	5809	116	0.176968	3.51906e-15	3.70582e-14	AFR snBulk
ENSG00000269985	ENSG00000269985	6	4451683	6458075	4405	32	0.122286	1.04754e-10	7.50231e-10	AFR snBulk
ENSG00000233064	ENSG00000233064	6	4851506	6870220	4883	43	0.0772074	2.74419e-07	1.39144e-06	AFR snBulk
ENSG00000285717	ENSG00000285717	6	5450356	7507443	5134	190	0.0963343	1.10876e-08	6.52162e-08	AFR snBulk
ENSG00000124783	SSR1	6	6268306	8347446	5602	21	0.0938355	2.65784e-08	1.50518e-07	AFR snBulk
ENSG00000238221	ENSG00000238221	6	6276031	8298872	5442	40	0.0476155	9.17353e-05	0.000346068	AFR snBulk
ENSG00000124784	RIOK1	6	6389793	8418037	5509	9	0.100457	7.14111e-09	4.27317e-08	AFR snBulk
ENSG00000168566	SNRNP48	6	6590198	8611967	5806	49	0.0756434	6.40224e-07	3.10967e-06	AFR snBulk
ENSG00000259040	BLOC1S5-TXNDC5	6	6881522	9064364	6008	163	0.324562	7.27097e-31	2.35776e-29	AFR snBulk
ENSG00000232234	ENSG00000232234	6	7102711	9343139	5915	8	0.117828	1.69783e-10	1.19181e-09	AFR snBulk
ENSG00000285216	ENSG00000285216	6	7158162	9760447	6559	57	0.0577339	1.45916e-05	6.07183e-05	AFR snBulk
ENSG00000124786	SLC35B3	6	7411435	9435561	5345	40	0.303646	1.68698e-28	4.62232e-27	AFR snBulk
ENSG00000285219	HULC	6	7435568	10294133	7277	131	0.426332	3.52351e-44	2.62731e-42	AFR snBulk
ENSG00000225775	ENSG00000225775	6	8124221	10161777	4962	34	0.191809	1.48807e-16	1.73273e-15	AFR snBulk
ENSG00000137203	TFAP2A	6	9393186	11419659	4752	27	0.0128999	0.0449708	0.116015	AFR snBulk
ENSG00000285763	ENSG00000285763	6	9659498	11692860	4998	29	0.0861639	6.78268e-08	3.68098e-07	AFR snBulk
ENSG00000137434	C6orf52	6	9671418	11694797	4988	41	0.402136	9.60555e-41	5.82703e-39	AFR snBulk
ENSG00000111845	PAK1IP1	6	9694972	11709782	4978	15	0.0291403	0.00230427	0.0072896	AFR snBulk
ENSG00000111843	TMEM14C	6	9722915	11731129	4972	25	0.347263	2.88525e-33	1.08417e-31	AFR snBulk
ENSG00000272097	TMEM14B-DT	6	9743324	11747663	4981	22	0.164519	3.1676e-14	3.06205e-13	AFR snBulk
ENSG00000272162	ENSG00000272162	6	9747794	11930423	5358	107	0.0786624	2.84472e-07	1.43986e-06	AFR snBulk
ENSG00000124827	GCM2	6	9873223	11882041	4965	18	0.0206113	0.0110242	0.0316162	AFR snBulk
ENSG00000153157	SYCP2L	6	9886831	11979320	5150	158	0.129486	3.01642e-11	2.26929e-10	AFR snBulk
ENSG00000247925	ENSG00000247925	6	10173452	12259099	4989	50	0.30522	4.57125e-28	1.20413e-26	AFR snBulk
ENSG00000111859	NEDD9	6	10183298	12382348	5260	27	0.116097	4.16052e-10	2.79767e-09	AFR snBulk
ENSG00000287920	ENSG00000287920	6	10291299	12296224	4747	16	0.0668984	2.18716e-06	9.94363e-06	AFR snBulk
ENSG00000145979	TBC1D7	6	12266542	14328583	4692	131	0.357477	3.70334e-34	1.46259e-32	AFR snBulk
ENSG00000145990	GFOD1	6	12357830	14487662	4755	6	0.0152046	0.0289685	0.0776133	AFR snBulk
ENSG00000124523	SIRT5	6	12574227	14615158	4537	56	0.142317	1.70903e-12	1.42959e-11	AFR snBulk
ENSG00000261071	ENSG00000261071	6	12614111	14615155	4441	5	0.0171928	0.0156977	0.0440098	AFR snBulk
ENSG00000225921	NOL7	6	12615335	14632739	4483	84	0.186185	1.91491e-17	2.40164e-16	AFR snBulk
ENSG00000010017	RANBP9	6	12621498	14711835	4635	87	0.0241724	0.00599447	0.0178587	AFR snBulk
ENSG00000272209	ENSG00000272209	6	12825432	14826574	4482	106	0.282301	6.22369e-26	1.44763e-24	AFR snBulk
ENSG00000272341	ENSG00000272341	6	15764346	17766883	4385	7	0.0364516	0.000644289	0.0021837	AFR snBulk
ENSG00000287347	ENSG00000287347	6	15901104	17952699	4402	15	0.164778	1.7923e-14	1.78438e-13	AFR snBulk
ENSG00000286631	ENSG00000286631	6	16015817	18034396	4359	14	0.0926246	1.06874e-08	6.29398e-08	AFR snBulk
ENSG00000287359	ENSG00000287359	6	16092714	18108156	4362	35	0.013999	0.0365696	0.0960817	AFR snBulk
ENSG00000137414	FAM8A1	6	16600302	18611715	4554	64	0.140448	3.07441e-12	2.52162e-11	AFR snBulk
ENSG00000187566	NHLRC1	6	17120440	19122677	4708	8	0.0391527	0.000413636	0.00144136	AFR snBulk
ENSG00000137364	TPMT	6	17128311	19155077	4779	86	0.0999972	7.59276e-09	4.53491e-08	AFR snBulk
ENSG00000218976	IMPDH1P9	6	17366736	19368644	4860	37	0.303789	1.01717e-27	2.61913e-26	AFR snBulk
ENSG00000228412	LNC-LBCS	6	18323428	20839080	6269	74	0.0867085	9.66643e-08	5.15801e-07	AFR snBulk
ENSG00000227803	ENSG00000227803	6	19212087	21317739	5087	70	0.0597654	1.08924e-05	4.60545e-05	AFR snBulk
ENSG00000286590	ENSG00000286590	6	19321461	21333193	4855	83	0.0820582	2.48509e-07	1.26634e-06	AFR snBulk
ENSG00000287483	ENSG00000287483	6	19329922	21334411	4829	13	0.054721	2.63852e-05	0.000106752	AFR snBulk
ENSG00000112242	E2F3	6	19401879	21493714	4998	27	0.012861	0.0420877	0.109365	AFR snBulk
ENSG00000145996	CDKAL1	6	19534457	22232404	6217	64	0.0493177	5.21052e-05	0.000202928	AFR snBulk
ENSG00000233848	ENSG00000233848	6	19756103	21800694	4746	292	0.174876	3.93971e-15	4.13208e-14	AFR snBulk
ENSG00000219404	ENSG00000219404	6	21213306	23214237	4782	15	0.0471851	8.65816e-05	0.000327662	AFR snBulk
ENSG00000233358	ENSG00000233358	6	21744395	24031780	6239	87	0.241504	1.36706e-21	2.31341e-20	AFR snBulk
ENSG00000146038	DCDC2	6	23171755	25358059	6265	56	0.0261728	0.00398453	0.012176	AFR snBulk
ENSG00000112293	GPLD1	6	23424565	25495205	5601	88	0.139075	3.98585e-12	3.2404e-11	AFR snBulk
ENSG00000112304	ACOT13	6	23667035	25705065	4961	30	0.412766	1.24297e-42	8.39383e-41	AFR snBulk
ENSG00000112308	C6orf62	6	23704861	25719998	4808	46	0.142375	1.67985e-12	1.40682e-11	AFR snBulk
ENSG00000224164	LINC02828	6	23721658	25751960	4753	3	0.0771482	4.22964e-07	2.09565e-06	AFR snBulk
ENSG00000282804	ENSG00000282804	6	23797373	25809798	4435	59	0.023082	0.00551808	0.0165185	AFR snBulk
ENSG00000285801	ENSG00000285801	6	24061796	26134971	3672	13	0.0514688	5.15265e-05	0.000200811	AFR snBulk
ENSG00000124568	SLC17A1	6	24782915	26832052	1787	17	0.0312983	0.00146056	0.00473885	AFR snBulk
ENSG00000272462	ENSG00000272462	6	24992641	27001775	1255	15	0.0348877	0.000915998	0.00305045	AFR snBulk
ENSG00000278705	H4C2	6	25025952	27027283	1187	21	0.0336377	0.00111584	0.0036762	AFR snBulk
ENSG00000277157	H4C4	6	25188710	27189112	684	26	0.0661983	3.00318e-06	1.35077e-05	AFR snBulk
ENSG00000186470	BTN3A2	6	25365159	27378320	88	4	0.0201532	0.0121689	0.0347218	AFR snBulk
ENSG00000204188	GGNBP1	6	32540046	34589026	3020	56	0.162323	3.26442e-14	3.15458e-13	AFR snBulk
ENSG00000197251	LINC00336	6	32586106	34593338	3026	48	0.0171621	0.0192307	0.0532373	AFR snBulk
ENSG00000137288	UQCC2	6	32694293	34711727	3242	24	0.0509435	5.29415e-05	0.00020589	AFR snBulk
ENSG00000161896	IP6K3	6	32721662	34746905	3301	39	0.0151422	0.0283937	0.0761804	AFR snBulk
ENSG00000161904	LEMD2	6	32771202	34789130	3392	9	0.0887327	6.85832e-08	3.71921e-07	AFR snBulk
ENSG00000096395	MLN	6	32794673	34804003	3424	40	0.0684618	2.56207e-06	1.15709e-05	AFR snBulk
ENSG00000287089	ENSG00000287089	6	32800142	34802960	3424	52	0.113437	3.55604e-10	2.40653e-09	AFR snBulk
ENSG00000270800	RPS10-NUDT3	6	33284887	35426071	4566	1	0.0154428	0.0279471	0.0751089	AFR snBulk
ENSG00000220643	ENSG00000220643	6	33686602	35687106	4366	48	0.0651236	3.43517e-06	1.53423e-05	AFR snBulk
ENSG00000124562	SNRPC	6	33757505	35773857	4350	27	0.129073	1.81995e-11	1.39483e-10	AFR snBulk
ENSG00000065060	UHRF1BP1	6	33792015	35883138	4446	16	0.0488174	6.86472e-05	0.000263411	AFR snBulk
ENSG00000064995	TAF11	6	33877462	35888071	4150	14	0.0228618	0.00671227	0.0198484	AFR snBulk
ENSG00000064999	ANKS1A	6	33889255	36091406	4490	9	0.0478982	8.8651e-05	0.000335316	AFR snBulk
ENSG00000273870	ENSG00000273870	6	34070871	36071049	3992	38	0.217109	3.49075e-20	5.35928e-19	AFR snBulk
ENSG00000146197	SCUBE3	6	34213956	36253079	3819	37	0.0169888	0.0205662	0.056655	AFR snBulk
ENSG00000272374	ENSG00000272374	6	34220370	36224630	3763	18	0.0221025	0.00772745	0.0226446	AFR snBulk
ENSG00000023892	DEF6	6	34297818	36321771	3787	35	0.046488	0.000110831	0.000413907	AFR snBulk
ENSG00000112033	PPARD	6	34342558	36428191	3972	49	0.163422	4.87351e-14	4.64679e-13	AFR snBulk
ENSG00000204140	CLPSL1	6	34781019	36793675	4036	90	0.123276	5.21969e-11	3.84698e-10	AFR snBulk
ENSG00000096063	SRPK1	6	34832966	36921342	4212	30	0.0692689	1.81893e-06	8.34639e-06	AFR snBulk
ENSG00000112053	SLC26A8	6	34943516	37024868	4320	10	0.0753453	6.74388e-07	3.26619e-06	AFR snBulk
ENSG00000237719	ENSG00000237719	6	35091991	37092646	4238	3	0.0182526	0.0168333	0.0469957	AFR snBulk
ENSG00000156711	MAPK13	6	35127809	37144524	4293	69	0.310285	6.18829e-29	1.73375e-27	AFR snBulk
ENSG00000246982	ENSG00000246982	6	35146698	37197205	4365	37	0.534348	2.60607e-60	5.56864e-58	AFR snBulk
ENSG00000180316	PNPLA1	6	35243203	37313955	4507	26	0.0189054	0.0146253	0.0412254	AFR snBulk
ENSG00000010030	ETV7	6	35354091	37387800	4440	18	0.259675	1.36165e-23	2.69441e-22	AFR snBulk
ENSG00000224666	ETV7-AS1	6	35386831	37393462	4392	27	0.131754	1.44021e-11	1.11272e-10	AFR snBulk
ENSG00000112078	KCTD20	6	35442767	37491143	4455	13	0.106807	5.84417e-10	3.87083e-09	AFR snBulk
ENSG00000112079	STK38	6	35493892	37547479	4567	41	0.0137954	0.0372524	0.0977322	AFR snBulk
ENSG00000198663	C6orf89	6	35871870	37928964	4772	26	0.293645	5.54346e-27	1.37544e-25	AFR snBulk
ENSG00000164530	PI16	6	35948263	37964837	4707	53	0.354792	3.23365e-35	1.37373e-33	AFR snBulk
ENSG00000137409	MTCH1	6	35968141	37986298	4713	67	0.175463	2.95968e-15	3.13985e-14	AFR snBulk
ENSG00000112130	RNF8	6	36353979	38394734	4892	38	0.542369	3.06216e-61	6.69304e-59	AFR snBulk
ENSG00000204110	LINC02520	6	36507348	38535616	4835	75	0.0496581	6.58253e-05	0.00025316	AFR snBulk
ENSG00000112139	MDGA1	6	36630679	38699306	4892	87	0.0418479	0.000264013	0.000942228	AFR snBulk
ENSG00000225945	ENSG00000225945	6	36815777	38819218	4737	12	0.0701384	1.57711e-06	7.30822e-06	AFR snBulk
ENSG00000156639	ZFAND3	6	36819727	39154624	5675	22	0.0733626	1.03256e-06	4.89492e-06	AFR snBulk
ENSG00000218521	ENSG00000218521	6	37002832	39003313	4753	48	0.0135995	0.038311	0.100362	AFR snBulk
ENSG00000124767	GLO1	6	37675925	39703145	4760	28	0.0224632	0.00755849	0.0221835	AFR snBulk
ENSG00000164627	KIF6	6	38329990	40725408	5987	33	0.215938	2.68836e-19	3.87982e-18	AFR snBulk
ENSG00000235033	DAAM2-AS1	6	38881804	40900071	4977	26	0.0287561	0.00260301	0.00817238	AFR snBulk
ENSG00000220586	TUBBP9	6	38934595	41000527	5057	33	0.0382859	0.000514686	0.00176787	AFR snBulk
ENSG00000226070	ENSG00000226070	6	39358744	41369474	4753	17	0.0195984	0.0131799	0.0374311	AFR snBulk
ENSG00000124602	UNC5CL	6	40026895	42039221	4703	8	0.10416	3.61058e-09	2.21849e-08	AFR snBulk
ENSG00000124596	OARD1	6	40033627	42097787	4827	13	0.112128	5.15286e-10	3.42961e-09	AFR snBulk
ENSG00000124701	APOBEC2	6	40053202	42064891	4718	13	0.01834	0.0163461	0.0457023	AFR snBulk
ENSG00000112559	MDFI	6	40636882	42654244	4415	16	0.103489	4.25637e-09	2.59205e-08	AFR snBulk
ENSG00000227516	ENSG00000227516	6	40868622	42869731	4240	49	0.0266197	0.00372314	0.0114174	AFR snBulk
ENSG00000112576	CCND3	6	40934934	43050357	4482	49	0.190228	1.079e-16	1.27455e-15	AFR snBulk
ENSG00000112599	GUCA1B	6	41183284	43194956	4263	11	0.128847	1.55777e-11	1.20032e-10	AFR snBulk
ENSG00000048544	MRPS10	6	41206807	43217861	4209	12	0.0655867	4.01455e-06	1.77967e-05	AFR snBulk
ENSG00000112619	PRPH2	6	41696598	43722597	3744	24	0.116029	1.68302e-10	1.18257e-09	AFR snBulk
ENSG00000137161	CNPY3	6	41929192	43939294	3899	12	0.0147767	0.0279915	0.0752068	AFR snBulk
ENSG00000231113	ENSG00000231113	6	41940364	43948360	3894	83	0.257388	4.12236e-23	7.81693e-22	AFR snBulk
ENSG00000181524	RPL24P4	6	41956345	43956765	3884	31	0.0723735	8.23586e-07	3.95999e-06	AFR snBulk
ENSG00000124713	GNMT	6	41960754	43963880	3888	106	0.127723	3.25332e-11	2.44238e-10	AFR snBulk
ENSG00000124587	PEX6	6	41963865	43979181	3919	29	0.0836945	1.75994e-07	9.12079e-07	AFR snBulk
ENSG00000112640	PPP2R5D	6	41984553	44012342	3959	30	0.0276976	0.003023	0.00939005	AFR snBulk
ENSG00000124702	KLHDC3	6	42014103	44021298	3905	10	0.119928	1.31445e-10	9.3345e-10	AFR snBulk
ENSG00000272223	ENSG00000272223	6	42033897	44034405	3882	26	0.110063	7.7664e-10	5.09334e-09	AFR snBulk
ENSG00000044090	CUL7	6	42037617	44053943	3927	16	0.0812466	2.15893e-07	1.10743e-06	AFR snBulk
ENSG00000137171	KLC4	6	42040777	44075095	3961	16	0.25499	1.60227e-22	2.90181e-21	AFR snBulk
ENSG00000112659	CUL9	6	42182184	44224587	3963	47	0.0987485	1.0598e-08	6.24518e-08	AFR snBulk
ENSG00000171453	POLR1C	6	42509702	44562419	4157	55	0.144151	9.49409e-13	8.10991e-12	AFR snBulk
ENSG00000124571	XPO5	6	42522334	44576038	4179	11	0.0148033	0.0306986	0.0818964	AFR snBulk
ENSG00000170734	POLH	6	42576185	44620523	4221	47	0.092349	2.15606e-08	1.23321e-07	AFR snBulk
ENSG00000172426	RSPH9	6	42645036	44672600	4208	18	0.212266	9.35304e-19	1.29814e-17	AFR snBulk
ENSG00000137225	CAPN11	6	43158811	45184401	4237	73	0.0299585	0.00209647	0.0066661	AFR snBulk
ENSG00000146221	TCTE1	6	43278734	45297698	4264	33	0.132991	1.92067e-11	1.47084e-10	AFR snBulk
ENSG00000249481	SPATS1	6	43342650	45380179	4311	27	0.0134479	0.0409465	0.10672	AFR snBulk
ENSG00000196284	SUPT3H	6	43809317	46377953	5528	77	0.0837735	1.60402e-07	8.35658e-07	AFR snBulk
ENSG00000112782	CLIC5	6	44880827	47080348	4515	39	0.0572881	1.50804e-05	6.26427e-05	AFR snBulk
ENSG00000231769	ENSG00000231769	6	45096004	47129857	4239	102	0.271553	4.11117e-24	8.47481e-23	AFR snBulk
ENSG00000001561	ENPP4	6	45129989	47146688	4209	17	0.0195528	0.0124618	0.0355221	AFR snBulk
ENSG00000112796	ENPP5	6	45159185	47170980	4221	41	0.317239	6.52758e-30	1.98834e-28	AFR snBulk
ENSG00000236466	ENSG00000236466	6	45492052	47606162	4570	17	0.106487	2.04383e-09	1.28986e-08	AFR snBulk
ENSG00000146233	CYP39A1	6	45549580	47652830	4610	33	0.0321583	0.0011082	0.00365228	AFR snBulk
ENSG00000153291	SLC25A27	6	45652915	47678190	4486	58	0.16421	1.25756e-14	1.26616e-13	AFR snBulk
ENSG00000242973	ENSG00000242973	6	45670444	47688165	4494	42	0.199844	2.73015e-18	3.66662e-17	AFR snBulk
ENSG00000180113	TDRD6	6	45687875	47704319	4566	87	0.37882	2.4547e-37	1.20973e-35	AFR snBulk
ENSG00000146070	PLA2G7	6	45704201	47735693	4678	115	0.190043	1.3136e-16	1.53583e-15	AFR snBulk
ENSG00000225730	ADGRF5-AS1	6	45903471	47909078	4597	15	0.0252298	0.00472073	0.0142749	AFR snBulk
ENSG00000287485	ENSG00000287485	6	46374561	48397398	4693	43	0.0925368	1.58045e-08	9.14941e-08	AFR snBulk
ENSG00000270761	CD2AP-DT	6	46477243	48477572	4722	28	0.201029	2.04111e-17	2.55434e-16	AFR snBulk
ENSG00000153294	ADGRF4	6	46685864	48722021	4948	19	0.103111	4.18371e-09	2.5504e-08	AFR snBulk
ENSG00000124818	OPN5	6	46781982	48832780	5132	75	0.408099	3.66052e-40	2.11741e-38	AFR snBulk
ENSG00000244694	PTCHD4	6	46856673	49111197	5690	22	0.0204484	0.011722	0.0335134	AFR snBulk
ENSG00000146085	MMUT	6	48430360	50463253	5282	9	0.0722033	1.31381e-06	6.14817e-06	AFR snBulk
ENSG00000197261	C6orf141	6	48550646	50561907	5150	13	0.0223228	0.00724505	0.0213182	AFR snBulk
ENSG00000230472	ENSG00000230472	6	49587607	51637205	4552	3	0.0185646	0.0149628	0.0420936	AFR snBulk
ENSG00000096093	EFHC1	6	51362123	53529886	4966	109	0.140032	3.83849e-12	3.12504e-11	AFR snBulk
ENSG00000065308	TRAM2	6	51497408	53577060	4784	114	0.0397	0.000366032	0.00128219	AFR snBulk
ENSG00000225791	TRAM2-AS1	6	51576787	53643058	4795	39	0.0189251	0.0150283	0.0422655	AFR snBulk
ENSG00000216775	ENSG00000216775	6	51664366	53669155	4634	27	0.230273	3.26809e-20	5.02552e-19	AFR snBulk
ENSG00000096092	TMEM14A	6	51671113	53686588	4658	18	0.0530161	2.91161e-05	0.000117156	AFR snBulk
ENSG00000112144	CILK1	6	52001279	54061824	4755	29	0.0510087	5.01086e-05	0.000195605	AFR snBulk
ENSG00000112146	FBXO9	6	52051991	54100873	4701	7	0.0775905	3.13239e-07	1.57682e-06	AFR snBulk
ENSG00000137270	GCM1	6	52126961	54148841	4676	4	0.0124829	0.0489445	0.125441	AFR snBulk
ENSG00000001084	GCLC	6	52497341	54616970	5268	33	0.115485	3.38061e-10	2.29486e-09	AFR snBulk
ENSG00000227885	ENSG00000227885	6	52739266	54794904	5268	19	0.0328063	0.00111904	0.00368532	AFR snBulk
ENSG00000137269	LRRC1	6	52794497	54924125	5544	69	0.0604799	1.05626e-05	4.47395e-05	AFR snBulk
ENSG00000271218	ENSG00000271218	6	52918974	54920788	5248	37	0.016769	0.0198446	0.054801	AFR snBulk
ENSG00000146147	MLIP	6	52929982	55266280	6239	82	0.0712353	1.37147e-06	6.40294e-06	AFR snBulk
ENSG00000137251	TINAG	6	53307859	55390142	5837	66	0.0162317	0.0241076	0.0655392	AFR snBulk
ENSG00000216854	RPL17P26	6	55871191	57871743	3607	43	0.119071	1.85614e-10	1.2969e-09	AFR snBulk
ENSG00000151917	BEND6	6	55955107	58027346	3320	73	0.195219	5.43318e-17	6.53787e-16	AFR snBulk
ENSG00000168116	KIAA1586	6	56046532	58055239	3070	21	0.0287861	0.00261391	0.00820389	AFR snBulk
ENSG00000146143	PRIM2	6	56314805	58646850	2246	20	0.0220076	0.00874309	0.0254024	AFR snBulk
ENSG00000272541	ENSG00000272541	6	56855891	58856468	1059	51	0.135784	9.62089e-12	7.53694e-11	AFR snBulk
ENSG00000286723	ENSG00000286723	6	56880071	58884297	999	49	0.229731	4.02474e-20	6.14615e-19	AFR snBulk
ENSG00000271761	ENSG00000271761	6	56902609	58903148	950	45	0.193194	4.5124e-17	5.45854e-16	AFR snBulk
ENSG00000239650	GUSBP4	6	56919784	58930291	898	42	0.0925646	3.40216e-08	1.91046e-07	AFR snBulk
ENSG00000283352	ENSG00000283352	6	56919912	58961382	898	16	0.112462	7.63416e-11	5.53109e-10	AFR snBulk
ENSG00000225096	ENSG00000225096	6	56961438	59438364	815	48	0.0796318	3.69464e-07	1.84333e-06	AFR snBulk
ENSG00000287598	ENSG00000287598	6	59789805	61942327	2028	27	0.141718	3.79561e-12	3.09188e-11	AFR snBulk
ENSG00000146166	LGSN	6	62275951	64319983	4649	27	0.0641326	4.26196e-06	1.88467e-05	AFR snBulk
ENSG00000232120	ENSG00000232120	6	63377795	65412779	4799	38	0.0444667	0.000142275	0.000524492	AFR snBulk
ENSG00000285838	ENSG00000285838	6	67040290	69093001	4888	93	0.310935	2.22933e-28	6.02762e-27	AFR snBulk
ENSG00000286564	ENSG00000286564	6	67223667	69242364	4498	36	0.0379852	0.000456888	0.00158264	AFR snBulk
ENSG00000226497	LINC02549	6	67226972	69329899	4620	40	0.141417	1.44656e-12	1.21858e-11	AFR snBulk
ENSG00000288088	ENSG00000288088	6	67332019	69576191	4798	74	0.383774	6.09847e-37	2.88624e-35	AFR snBulk
ENSG00000230910	ENSG00000230910	6	67627879	69635161	4331	27	0.0979548	5.30993e-09	3.21097e-08	AFR snBulk
ENSG00000168216	LMBRD1	6	68672757	70867236	4448	9	0.182608	3.09372e-16	3.52217e-15	AFR snBulk
ENSG00000219881	GAPDHP42	6	68745871	70746851	4208	27	0.0482849	7.54116e-05	0.000287902	AFR snBulk
ENSG00000112280	COL9A1	6	69216040	71303084	4405	29	0.135303	9.94196e-12	7.76932e-11	AFR snBulk
ENSG00000253809	ENSG00000253809	6	69222758	71242156	4233	47	0.0404446	0.000344076	0.00121016	AFR snBulk
ENSG00000237643	ENSG00000237643	6	69394881	71403117	4380	76	0.15227	3.84e-13	3.41568e-12	AFR snBulk
ENSG00000224349	FAM135A-AS1	6	69412828	71413950	4377	48	0.0522118	4.37196e-05	0.000172024	AFR snBulk
ENSG00000154079	SDHAF4	6	69566917	71589569	4450	74	0.244224	1.30679e-22	2.38936e-21	AFR snBulk
ENSG00000271967	ENSG00000271967	6	69596438	71596980	4401	24	0.114783	5.73257e-10	3.79955e-09	AFR snBulk
ENSG00000287939	ENSG00000287939	6	70028582	72058476	4336	28	0.13541	6.9949e-12	5.54806e-11	AFR snBulk
ENSG00000287380	ENSG00000287380	6	70238743	72240947	4242	92	0.132449	1.49769e-11	1.15589e-10	AFR snBulk
ENSG00000276127	ENSG00000276127	6	70251758	72252988	4216	80	0.101084	7.24672e-09	4.33547e-08	AFR snBulk
ENSG00000119900	OGFRL1	6	70288811	72309059	4159	44	0.0194318	0.0130628	0.0371244	AFR snBulk
ENSG00000243501	ENSG00000243501	6	72209746	74263196	3845	14	0.130174	1.72292e-11	1.32293e-10	AFR snBulk
ENSG00000135314	KHDC1	6	72241314	74310365	3925	31	0.0160223	0.0254691	0.0689736	AFR snBulk
ENSG00000080007	DDX43	6	72394828	74417566	3904	58	0.0665824	3.0446e-06	1.36867e-05	AFR snBulk
ENSG00000135297	MTO1	6	72461578	74509236	3948	30	0.258693	4.72185e-23	8.9065e-22	AFR snBulk
ENSG00000231652	ENSG00000231652	6	72693903	74696131	3840	24	0.0214785	0.00861207	0.0250599	AFR snBulk
ENSG00000156535	CD109	6	72695785	74828316	4183	20	0.0641515	4.52559e-06	1.99448e-05	AFR snBulk
ENSG00000112697	TMEM30A	6	74252924	76284948	4031	16	0.02807	0.00297394	0.00924369	AFR snBulk
ENSG00000112701	SENP6	6	74601509	76718281	4515	119	0.0324902	0.00124389	0.00407462	AFR snBulk
ENSG00000200091	RN7SKP163	6	74654970	76655299	4220	53	0.0288452	0.0025235	0.00794452	AFR snBulk
ENSG00000196586	MYO6	6	74749192	76919537	4697	16	0.0397928	0.000313067	0.00110695	AFR snBulk
ENSG00000236635	LINC02540	6	75521640	77593821	4863	28	0.0227349	0.00723083	0.0212895	AFR snBulk
ENSG00000271945	ENSG00000271945	6	75774972	78097788	5731	104	0.0292646	0.00168454	0.00542069	AFR snBulk
ENSG00000229495	ENSG00000229495	6	77809715	79813303	5243	37	0.148679	7.6437e-13	6.58033e-12	AFR snBulk
ENSG00000146243	IRAK1BP1	6	77867551	79946440	5521	68	0.114153	5.5063e-10	3.65805e-09	AFR snBulk
ENSG00000272137	ENSG00000272137	6	78561132	80561602	5331	15	0.0186174	0.0148161	0.0417179	AFR snBulk
ENSG00000118402	ELOVL4	6	78914814	80947553	5513	72	0.122573	1.43684e-10	1.01608e-09	AFR snBulk
ENSG00000287816	ENSG00000287816	6	78947810	80980046	5579	143	0.0172039	0.0185471	0.0514793	AFR snBulk
ENSG00000083123	BCKDHB	6	79106647	81346270	6413	87	0.259135	6.26376e-23	1.17146e-21	AFR snBulk
ENSG00000272129	ENSG00000272129	6	79355424	81356859	5906	17	0.0173068	0.0190497	0.0527822	AFR snBulk
ENSG00000279022	ENSG00000279022	6	79440730	81441172	5923	82	0.271743	8.39247e-25	1.80001e-23	AFR snBulk
ENSG00000233967	ENSG00000233967	6	79441295	81466674	5985	91	0.1941	1.42985e-17	1.81234e-16	AFR snBulk
ENSG00000260645	ENSG00000260645	6	79466958	81469080	5921	47	0.117171	3.53862e-10	2.39567e-09	AFR snBulk
ENSG00000118420	UBE3D	6	81892390	84065841	4878	7	0.0502688	5.71805e-05	0.00022149	AFR snBulk
ENSG00000083097	DOP1A	6	82067666	84171350	4755	72	0.110697	5.01993e-10	3.34347e-09	AFR snBulk
ENSG00000013375	PGM3	6	82161150	84193936	4576	9	0.139038	4.064e-12	3.30112e-11	AFR snBulk
ENSG00000013392	RWDD2A	6	82193357	84198935	4529	67	0.0904825	3.03412e-08	1.71184e-07	AFR snBulk
ENSG00000203877	RIPPLY2	6	82853266	84857515	4694	48	0.0235381	0.00654207	0.0193832	AFR snBulk
ENSG00000228679	ENSG00000228679	6	82983728	85007323	4789	87	0.310985	2.09123e-29	6.07901e-28	AFR snBulk
ENSG00000230852	LINC02857	6	83019204	85026100	4754	30	0.0938387	1.92831e-08	1.10892e-07	AFR snBulk
ENSG00000135324	MRAP2	6	83033772	85090881	4890	80	0.372365	2.04234e-35	8.80699e-34	AFR snBulk
ENSG00000135315	CEP162	6	83124241	85227643	5239	14	0.0245855	0.00552504	0.0165376	AFR snBulk
ENSG00000217060	ENSG00000217060	6	84286076	86290849	5044	30	0.0461702	0.00011661	0.000434301	AFR snBulk
ENSG00000135318	NT5E	6	84449584	86495791	5205	13	0.118372	2.7053e-10	1.85847e-09	AFR snBulk
ENSG00000217334	ENSG00000217334	6	84731371	86732011	4937	43	0.0601062	1.04893e-05	4.44375e-05	AFR snBulk
ENSG00000111850	SMIM8	6	86322583	88399749	5055	164	0.415208	1.15592e-41	7.38784e-40	AFR snBulk
ENSG00000213204	ENSG00000213204	6	86408012	88511634	5061	22	0.0772054	4.38258e-07	2.16692e-06	AFR snBulk
ENSG00000164414	SLC35A1	6	86470623	88512336	4904	86	0.228543	5.61527e-20	8.498e-19	AFR snBulk
ENSG00000146282	RARS2	6	86513938	88589987	5016	51	0.349813	5.50967e-33	2.03559e-31	AFR snBulk
ENSG00000135336	ORC3	6	86590067	88667453	5042	54	0.364587	1.62186e-35	7.04684e-34	AFR snBulk
ENSG00000118432	CNR1	6	87139864	89166347	4977	9	0.0264391	0.00392634	0.0120046	AFR snBulk
ENSG00000111880	RNGTT	6	87609897	89963618	5195	56	0.0591119	1.31329e-05	5.49436e-05	AFR snBulk
ENSG00000288009	ENSG00000288009	6	88130887	90145985	4271	59	0.231757	1.75446e-20	2.74811e-19	AFR snBulk
ENSG00000146281	PM20D2	6	88146055	90165565	4264	45	0.0519945	3.60277e-05	0.000143236	AFR snBulk
ENSG00000198833	UBE2J1	6	88326625	90352722	4101	3	0.118817	2.75768e-10	1.89173e-09	AFR snBulk
ENSG00000260271	ENSG00000260271	6	89295507	91363912	3906	76	0.040306	0.000349297	0.00122747	AFR snBulk
ENSG00000287683	ENSG00000287683	6	92416951	94677954	6608	45	0.356609	2.68762e-34	1.07629e-32	AFR snBulk
ENSG00000288085	ENSG00000288085	6	92720163	94745615	6023	39	0.260731	3.97771e-23	7.55264e-22	AFR snBulk
ENSG00000172469	MANEA	6	94577485	96609470	4346	17	0.0164023	0.0231348	0.0630994	AFR snBulk
ENSG00000287578	ENSG00000287578	6	94917143	97015391	4368	71	0.332418	7.23839e-31	2.34985e-29	AFR snBulk
ENSG00000219941	KRT18P50	6	94991107	96992349	4208	21	0.0179428	0.0172275	0.048012	AFR snBulk
ENSG00000233797	UFL1-AS1	6	95199840	97521717	4917	50	0.421596	7.21655e-42	4.66437e-40	AFR snBulk
ENSG00000014123	UFL1	6	95521595	97555276	4447	27	0.239391	5.63183e-22	9.8028e-21	AFR snBulk
ENSG00000112218	GPR63	6	95794125	97837477	4362	56	0.0797834	3.48928e-07	1.74604e-06	AFR snBulk
ENSG00000123545	NDUFAF4	6	95889315	97897891	4252	18	0.155317	2.51716e-13	2.27004e-12	AFR snBulk
ENSG00000186231	KLHL32	6	95924620	98140754	4504	30	0.0213783	0.00968978	0.0280137	AFR snBulk
ENSG00000146263	MMS22L	6	96142161	98283217	4097	38	0.158436	7.78376e-14	7.32169e-13	AFR snBulk
ENSG00000112234	FBXL4	6	97868535	99948006	3669	38	0.179445	5.10732e-16	5.72808e-15	AFR snBulk
ENSG00000228506	ENSG00000228506	6	98424922	100432323	3600	13	0.119604	1.73961e-10	1.21964e-09	AFR snBulk
ENSG00000279170	TSTD3	6	98520976	100589899	3652	46	0.200381	2.11653e-17	2.64373e-16	AFR snBulk
ENSG00000112237	CCNC	6	98542387	100568825	3584	33	0.144594	1.26906e-12	1.07411e-11	AFR snBulk
ENSG00000112249	ASCC3	6	99508194	101881372	4843	24	0.40522	9.02677e-40	5.14868e-38	AFR snBulk
ENSG00000260000	ENSG00000260000	6	99881471	101882987	4081	46	0.0884936	6.30919e-08	3.43966e-07	AFR snBulk
ENSG00000085382	HACE1	6	103728094	105859919	4497	32	0.191608	1.31784e-16	1.54016e-15	AFR snBulk
ENSG00000187772	LIN28B	6	103936616	106083332	4343	22	0.0358613	0.000716965	0.00241402	AFR snBulk
ENSG00000203808	BVES-AS1	6	104136308	106169952	3955	97	0.139146	1.75863e-12	1.46722e-11	AFR snBulk
ENSG00000132429	POPDC3	6	104157900	106180014	3880	112	0.122073	9.36829e-11	6.73299e-10	AFR snBulk
ENSG00000286084	ENSG00000286084	6	104403207	106588802	4398	76	0.486673	1.11236e-52	1.39084e-50	AFR snBulk
ENSG00000057663	ATG5	6	105045423	107325791	4702	17	0.305711	2.06173e-28	5.5956e-27	AFR snBulk
ENSG00000112297	CRYBG1	6	105360717	107572017	4438	106	0.13781	5.39502e-12	4.32341e-11	AFR snBulk
ENSG00000130347	RTN4IP1	6	105570771	107629498	4123	22	0.0252157	0.00472653	0.0142909	AFR snBulk
ENSG00000130348	QRSL1	6	105629578	107668417	4049	18	0.212709	1.04892e-18	1.44951e-17	AFR snBulk
ENSG00000229654	LINC02526	6	105695535	107699994	4006	23	0.323343	3.02581e-30	9.43768e-29	AFR snBulk
ENSG00000130349	MTRES1	6	106028199	108051586	4245	40	0.097983	1.29832e-08	7.57741e-08	AFR snBulk
ENSG00000164494	PDSS2	6	106152562	108459564	4721	139	0.157131	4.27801e-14	4.09262e-13	AFR snBulk
ENSG00000276620	ENSG00000276620	6	106192300	108192573	4258	47	0.238572	4.41933e-21	7.19788e-20	AFR snBulk
ENSG00000146285	SCML4	6	106702154	108824317	3956	40	0.173467	3.75251e-15	3.94151e-14	AFR snBulk
ENSG00000025796	SEC63	6	106867756	108958208	3994	29	0.0376556	0.000530764	0.00182004	AFR snBulk
ENSG00000272476	ENSG00000272476	6	106957413	108959986	3926	24	0.0121569	0.0492469	0.126171	AFR snBulk
ENSG00000271734	ENSG00000271734	6	107030249	109030718	3934	50	0.0359427	0.000534095	0.00183081	AFR snBulk
ENSG00000212525	RNA5SP212	6	107252401	109252507	3986	51	0.0473737	0.00010369	0.000388656	AFR snBulk
ENSG00000287044	ENSG00000287044	6	107441880	109558286	4563	17	0.0154643	0.0284359	0.0762793	AFR snBulk
ENSG00000203801	LINC00222	6	107751654	109769942	4465	101	0.0862793	7.69736e-08	4.1522e-07	AFR snBulk
ENSG00000219565	ZNF259P1	6	107782126	109787053	4402	38	0.0405956	0.00030819	0.00109091	AFR snBulk
ENSG00000286511	ENSG00000286511	6	107798929	109837113	4472	89	0.0596897	6.7335e-06	2.91503e-05	AFR snBulk
ENSG00000118690	ARMC2	6	107848416	109974476	4660	150	0.0807516	1.90726e-07	9.83443e-07	AFR snBulk
ENSG00000228834	ATP5MFP2	6	107907615	109907873	4457	52	0.224009	1.2886e-19	1.90188e-18	AFR snBulk
ENSG00000230290	ARMC2-AS1	6	107922976	109924103	4480	54	0.0817784	2.30802e-07	1.17947e-06	AFR snBulk
ENSG00000183137	CEP57L1	6	108095110	110174418	4512	97	0.0306051	0.00177015	0.00568024	AFR snBulk
ENSG00000203799	CCDC162P	6	108165831	110355063	4728	80	0.102697	3.77674e-09	2.31462e-08	AFR snBulk
ENSG00000135535	CD164	6	108366514	110382467	4524	73	0.270348	2.52038e-24	5.27145e-23	AFR snBulk
ENSG00000185250	PPIL6	6	108390215	110441171	4676	38	0.115513	2.65229e-10	1.82556e-09	AFR snBulk
ENSG00000135596	MICAL1	6	108444062	110465968	4632	6	0.0740713	8.47452e-07	4.06928e-06	AFR snBulk
ENSG00000223537	ENSG00000223537	6	108483638	110506800	4726	62	0.167004	7.16257e-15	7.37188e-14	AFR snBulk
ENSG00000155085	AK9	6	108492855	110691217	5038	42	0.0133037	0.0419153	0.108977	AFR snBulk
ENSG00000112367	FIG4	6	108690609	110878098	5074	13	0.0160783	0.024409	0.0662908	AFR snBulk
ENSG00000053328	METTL24	6	109243940	111358349	4502	150	0.311315	3.86698e-29	1.10392e-27	AFR snBulk
ENSG00000287268	ENSG00000287268	6	109341973	111354563	4159	63	0.0549388	2.62989e-05	0.000106449	AFR snBulk
ENSG00000203797	DDO	6	109391771	111415575	4120	18	0.119885	9.841e-11	7.06563e-10	AFR snBulk
ENSG00000155115	GTF3C6	6	109958706	111967890	3835	70	0.118904	2.9444e-10	2.01354e-09	AFR snBulk
ENSG00000197498	RPF2	6	109982015	112028263	3954	17	0.122832	4.57612e-11	3.39187e-10	AFR snBulk
ENSG00000009413	REV3L	6	110299028	112483715	4447	125	0.0488309	7.32678e-05	0.000280203	AFR snBulk
ENSG00000231889	TRAF3IP2-AS1	6	110483511	112598302	4140	63	0.329652	3.72802e-31	1.2369e-29	AFR snBulk
ENSG00000220506	ENSG00000220506	6	110494991	112495713	3939	61	0.0147027	0.0305525	0.0815751	AFR snBulk
ENSG00000286616	ENSG00000286616	6	110505307	112511071	3932	18	0.0522503	4.32684e-05	0.000170366	AFR snBulk
ENSG00000056972	TRAF3IP2	6	110555381	112606906	3987	78	0.236655	1.40795e-21	2.3812e-20	AFR snBulk
ENSG00000255389	ENSG00000255389	6	110599875	112602295	3864	43	0.504446	8.0529e-57	1.29539e-54	AFR snBulk
ENSG00000074935	TUBE1	6	111070663	113087529	3945	24	0.0365477	0.000598737	0.00203872	AFR snBulk
ENSG00000203778	FAM229B	6	111087591	113102790	3958	76	0.22886	2.86697e-20	4.42057e-19	AFR snBulk
ENSG00000175967	LINC02880	6	112904132	114921642	4618	59	0.0786764	3.92437e-07	1.95216e-06	AFR snBulk
ENSG00000226079	ENSG00000226079	6	113523443	115545335	4590	18	0.0651698	4.19201e-06	1.8546e-05	AFR snBulk
ENSG00000111816	FRK	6	114931149	117060891	4614	63	0.310202	1.28993e-30	4.09927e-29	AFR snBulk
ENSG00000287933	ENSG00000287933	6	115033901	117046753	4282	124	0.319227	1.34183e-30	4.25008e-29	AFR snBulk
ENSG00000178425	NT5DC1	6	115100851	117249497	4490	15	0.0143288	0.0344299	0.0910026	AFR snBulk
ENSG00000111832	RWDD1	6	115571409	117597675	4092	13	0.0416513	0.000243907	0.000873847	AFR snBulk
ENSG00000183807	FAM162B	6	115752197	117765719	4004	103	0.262246	2.75158e-23	5.31262e-22	AFR snBulk
ENSG00000173612	GPRC6A	6	115792085	117829083	4055	23	0.0347731	0.000842832	0.00281662	AFR snBulk
ENSG00000111860	CEP85L	6	117460772	119710075	5204	115	0.12717	4.08142e-11	3.03699e-10	AFR snBulk
ENSG00000169075	BRD7P3	6	117501430	119502906	4575	16	0.45705	1.69988e-47	1.51628e-45	AFR snBulk
ENSG00000286339	ENSG00000286339	6	117565660	119576840	4669	82	0.103997	3.46989e-09	2.13571e-08	AFR snBulk
ENSG00000111877	MCM9	6	117813442	119935162	5004	110	0.118855	2.42058e-10	1.67371e-09	AFR snBulk
ENSG00000253194	ENSG00000253194	6	117934770	120182745	5431	55	0.106143	1.25347e-09	8.07985e-09	AFR snBulk
ENSG00000111879	FAM184A	6	117959763	120149387	5297	42	0.0429507	0.000169696	0.000620391	AFR snBulk
ENSG00000287100	ENSG00000287100	6	118349920	120391829	4924	74	0.102199	6.31165e-09	3.79507e-08	AFR snBulk
ENSG00000286540	ENSG00000286540	6	119462511	121706789	5622	75	0.228971	1.11552e-20	1.76566e-19	AFR snBulk
ENSG00000146350	TBC1D32	6	120079494	122334745	5610	161	0.251137	1.50605e-22	2.74144e-21	AFR snBulk
ENSG00000279453	ENSG00000279453	6	121436789	123439223	4509	15	0.0453798	0.000147559	0.000543138	AFR snBulk
ENSG00000135549	PKIB	6	121471917	123726373	5197	54	0.0725888	1.16768e-06	5.50175e-06	AFR snBulk
ENSG00000285652	ENSG00000285652	6	121975198	123996061	4865	11	0.05763	1.77893e-05	7.3416e-05	AFR snBulk
ENSG00000146352	CLVS2	6	121996235	124072925	4973	94	0.0786593	2.33317e-07	1.1921e-06	AFR snBulk
ENSG00000186439	TRDN	6	122216339	124637093	5740	40	0.0426434	0.000201353	0.00072905	AFR snBulk
ENSG00000285691	ENSG00000285691	6	122519697	124557670	4946	25	0.0394367	0.000277725	0.000988574	AFR snBulk
ENSG00000111907	TPD52L1	6	124119049	126264407	4395	102	0.0191596	0.0136359	0.0386305	AFR snBulk
ENSG00000111906	HDDC2	6	124219962	126302078	4246	88	0.136715	7.22173e-12	5.72163e-11	AFR snBulk
ENSG00000286299	ENSG00000286299	6	124268087	126274828	4120	20	0.293487	9.31828e-28	2.40153e-26	AFR snBulk
ENSG00000226409	ENSG00000226409	6	124370034	126445193	4051	10	0.14451	1.47467e-12	1.24079e-11	AFR snBulk
ENSG00000237742	ENSG00000237742	6	124577545	126749190	3994	35	0.388768	6.24686e-38	3.19975e-36	AFR snBulk
ENSG00000224506	LINC02523	6	124674353	126720218	3743	44	0.185673	3.54497e-16	4.01675e-15	AFR snBulk
ENSG00000135547	HEY2	6	124747664	126761269	3703	22	0.0956024	1.80931e-08	1.04279e-07	AFR snBulk
ENSG00000111912	NCOA7	6	124781161	126932034	3998	32	0.157208	1.69492e-13	1.54803e-12	AFR snBulk
ENSG00000232131	NCOA7-AS1	6	124797856	126818858	3723	8	0.145879	7.01095e-13	6.06479e-12	AFR snBulk
ENSG00000111911	HINT3	6	124956770	126980244	3680	8	0.0266399	0.00360554	0.0110829	AFR snBulk
ENSG00000066651	TRMT11	6	124986479	127203817	3987	39	0.0366826	0.000615941	0.00209332	AFR snBulk
ENSG00000287731	ENSG00000287731	6	125719560	127721778	3384	24	0.0721102	1.22316e-06	5.74992e-06	AFR snBulk
ENSG00000093144	ECHDC1	6	126288712	128343609	3823	40	0.053867	3.52851e-05	0.000140439	AFR snBulk
ENSG00000213131	YWHAZP4	6	126355756	128356789	3743	12	0.0406572	0.000328158	0.00115716	AFR snBulk
ENSG00000219284	ENSG00000219284	6	126632958	128635321	3977	55	0.0166333	0.0209885	0.0577294	AFR snBulk
ENSG00000260212	ENSG00000260212	6	126659424	128660338	3984	32	0.0523957	3.41831e-05	0.000136375	AFR snBulk
ENSG00000224733	ENSG00000224733	6	127500527	129501176	4605	16	0.0195453	0.0132134	0.037515	AFR snBulk
ENSG00000203756	TMEM244	6	128831244	130861547	5151	7	0.0419864	0.000106339	0.000398015	AFR snBulk
ENSG00000164483	SAMD3	6	129144315	131365425	5472	23	0.0931527	2.94948e-08	1.66573e-07	AFR snBulk
ENSG00000256162	SMLR1	6	129827406	131837135	5205	25	0.202237	7.24264e-18	9.36669e-17	AFR snBulk
ENSG00000118507	AKAP7	6	130135467	132283535	5599	72	0.0196055	0.0130007	0.0369625	AFR snBulk
ENSG00000118520	ARG1	6	130470832	132584332	5386	14	0.234688	6.70423e-21	1.07783e-19	AFR snBulk
ENSG00000112282	MED23	6	130573966	132628242	5249	29	0.0823154	1.66102e-07	8.63944e-07	AFR snBulk
ENSG00000228495	LINC01013	6	131131888	133169374	5366	23	0.0203279	0.0110118	0.0315869	AFR snBulk
ENSG00000079931	MOXD1	6	131296055	133401475	5609	44	0.0401545	0.000335335	0.00118102	AFR snBulk
ENSG00000146409	SLC18B1	6	131769370	133813339	5442	32	0.106144	8.62038e-10	5.63662e-09	AFR snBulk
ENSG00000220557	HMGB1P13	6	131868218	133868859	5239	7	0.0633169	5.69422e-06	2.48351e-05	AFR snBulk
ENSG00000231023	LINC00326	6	131954257	134107410	5428	20	0.390679	7.70776e-38	3.92e-36	AFR snBulk
ENSG00000286438	ENSG00000286438	6	132061240	134103128	5239	37	0.226521	5.63334e-20	8.52084e-19	AFR snBulk
ENSG00000112319	EYA4	6	132240514	134532128	5877	70	0.0493142	6.8657e-05	0.000263413	AFR snBulk
ENSG00000287413	ENSG00000287413	6	133074123	135121433	4771	74	0.114229	3.53426e-10	2.39349e-09	AFR snBulk
ENSG00000236700	LINC01010	6	133343307	135504581	4994	112	0.204996	2.25156e-18	3.03383e-17	AFR snBulk
ENSG00000231971	CT69	6	133428239	135520585	4790	29	0.0710886	1.33134e-06	6.22675e-06	AFR snBulk
ENSG00000232310	ENSG00000232310	6	133520163	135689399	4998	42	0.0669735	3.24519e-06	1.45391e-05	AFR snBulk
ENSG00000118514	ALDH8A1	6	133917393	135950115	4498	72	0.489142	3.29086e-52	3.93834e-50	AFR snBulk
ENSG00000240056	ENSG00000240056	6	133941392	135942450	4445	50	0.163296	1.87185e-14	1.8597e-13	AFR snBulk
ENSG00000112339	HBS1L	6	133960378	136103056	4679	28	0.349214	9.87089e-33	3.60962e-31	AFR snBulk
ENSG00000232876	ENSG00000232876	6	134055033	136060550	4492	57	0.195006	6.6411e-17	7.93302e-16	AFR snBulk
ENSG00000135541	AHI1	6	134283407	136498434	4606	115	0.117228	2.89449e-10	1.98178e-09	AFR snBulk
ENSG00000234084	ENSG00000234084	6	134301568	136307158	4300	112	0.206134	6.55328e-18	8.4982e-17	AFR snBulk
ENSG00000272189	ENSG00000272189	6	135550661	137552554	3681	5	0.0194787	0.0135432	0.038383	AFR snBulk
ENSG00000112357	PEX7	6	135822564	137913934	3920	65	0.0810952	2.39897e-07	1.22354e-06	AFR snBulk
ENSG00000016402	IL20RA	6	135999971	138045180	3922	14	0.130443	2.15068e-11	1.64039e-10	AFR snBulk
ENSG00000051620	HEBP2	6	137403531	139422197	4707	18	0.419764	5.88491e-42	3.82092e-40	AFR snBulk
ENSG00000225177	ENSG00000225177	6	137692548	139697288	4440	95	0.0600898	1.09082e-05	4.61077e-05	AFR snBulk
ENSG00000279968	CCDC28A-AS1	6	137725211	139773652	4365	77	0.255968	1.19234e-22	2.18707e-21	AFR snBulk
ENSG00000024862	CCDC28A	6	137773769	139793319	4273	16	0.0210913	0.00906009	0.0262834	AFR snBulk
ENSG00000203734	ECT2L	6	137795911	139904070	4223	93	0.337548	1.08318e-31	3.70545e-30	AFR snBulk
ENSG00000220600	ENSG00000220600	6	137878899	139879407	4066	30	0.209082	1.58763e-18	2.16676e-17	AFR snBulk
ENSG00000135597	REPS1	6	137903493	139988261	4033	12	0.0838352	7.56039e-08	4.08215e-07	AFR snBulk
ENSG00000164440	TXLNB	6	138240061	140291998	3186	21	0.0383517	0.000503269	0.00173094	AFR snBulk
ENSG00000135577	NMBR	6	141058330	143147122	2233	9	0.0304482	0.00184217	0.00590141	AFR snBulk
ENSG00000112414	ADGRG6	6	141301854	143446266	2951	20	0.0374973	0.000512858	0.00176223	AFR snBulk
ENSG00000237851	ENSG00000237851	6	141788123	143794086	3891	18	0.0975523	1.23052e-08	7.19196e-08	AFR snBulk
ENSG00000229017	LINC01277	6	141966293	144059682	4403	15	0.088612	6.79104e-08	3.68482e-07	AFR snBulk
ENSG00000146416	AIG1	6	142060496	144341058	5016	155	0.0472882	9.08055e-05	0.000342877	AFR snBulk
ENSG00000217648	ENSG00000217648	6	142342246	144343383	4537	46	0.013679	0.0395567	0.103417	AFR snBulk
ENSG00000189007	ADAT2	6	142422832	144450695	4621	28	0.0885029	6.76893e-08	3.67421e-07	AFR snBulk
ENSG00000169976	SF3B5	6	143094884	145095573	4751	9	0.0715164	1.47688e-06	6.86932e-06	AFR snBulk
ENSG00000225311	ENSG00000225311	6	143311699	145333301	4878	25	0.0131449	0.0412099	0.107327	AFR snBulk
ENSG00000112425	EPM2A	6	144382535	146736023	5160	53	0.0183105	0.0168683	0.0470797	AFR snBulk
ENSG00000270638	ENSG00000270638	6	144735570	146737218	4368	42	0.159276	6.58698e-14	6.22869e-13	AFR snBulk
ENSG00000288551	ENSG00000288551	6	144749917	146751137	4384	8	0.0467387	9.92094e-05	0.000372644	AFR snBulk
ENSG00000280184	ENSG00000280184	6	144789270	146791973	4379	15	0.032532	0.00127117	0.00415544	AFR snBulk
ENSG00000235652	FBXO30-DT	6	144799409	146887430	4625	32	0.100079	6.44975e-09	3.87486e-08	AFR snBulk
ENSG00000146414	SHPRH	6	144864245	146964423	4602	17	0.0540131	2.62616e-05	0.000106328	AFR snBulk
ENSG00000233452	STXBP5-AS1	6	145824539	148204614	5307	43	0.0876265	9.29201e-08	4.9684e-07	AFR snBulk
ENSG00000196634	LUADT1	6	146158925	148180992	4747	25	0.0186508	0.0129342	0.0367807	AFR snBulk
ENSG00000164506	STXBP5	6	146204425	148390476	5144	29	0.0367062	0.0006355	0.00215544	AFR snBulk
ENSG00000203727	SAMD5	6	146508690	148737547	5373	27	0.0439791	0.000149914	0.000551095	AFR snBulk
ENSG00000227681	ENSG00000227681	6	146660703	148953937	5662	1	0.0208454	0.0101534	0.0292682	AFR snBulk
ENSG00000228408	ENSG00000228408	6	148217926	150245554	5756	17	0.0273445	0.00313998	0.00972809	AFR snBulk
ENSG00000225924	TAB2-AS1	6	148243299	150257551	5748	18	0.013192	0.0408918	0.106616	AFR snBulk
ENSG00000178199	ZC3H12D	6	148446795	150485014	6028	46	0.253796	1.53462e-22	2.78989e-21	AFR snBulk
ENSG00000219553	ENSG00000219553	6	148491567	150492289	5912	52	0.152622	3.4772e-13	3.10551e-12	AFR snBulk
ENSG00000131013	PPIL4	6	148504495	150546043	6017	47	0.149783	7.65836e-13	6.59097e-12	AFR snBulk
ENSG00000233330	ENSG00000233330	6	148591755	150592663	5922	86	0.0295985	0.00221509	0.00702923	AFR snBulk
ENSG00000220848	RPS18P9	6	148592687	150601878	5934	14	0.0535929	3.28625e-05	0.000131475	AFR snBulk
ENSG00000186625	KATNA1	6	148594873	150648972	6069	51	0.0689688	1.67466e-06	7.72525e-06	AFR snBulk
ENSG00000131023	LATS1	6	148658153	150718105	6143	77	0.39099	3.0269e-39	1.67315e-37	AFR snBulk
ENSG00000120253	NUP43	6	148724315	150749665	6061	29	0.196981	5.58063e-18	7.29303e-17	AFR snBulk
ENSG00000285991	ENSG00000285991	6	148817937	150896011	6220	37	0.127738	4.32888e-11	3.21361e-10	AFR snBulk
ENSG00000268592	RAET1E-AS1-1	6	148863494	150919507	6146	42	0.129732	9.93106e-12	7.76293e-11	AFR snBulk
ENSG00000203722	RAET1G	6	148916878	150923121	6002	67	0.141775	3.41098e-12	2.7857e-11	AFR snBulk
ENSG00000131015	ULBP2	6	148942014	150949235	5952	88	0.307785	4.36153e-28	1.15313e-26	AFR snBulk
ENSG00000120278	PLEKHG1	6	149599883	151843665	6324	32	0.193593	9.01425e-17	1.07053e-15	AFR snBulk
ENSG00000120254	MTHFD1L	6	149865679	152101887	6354	122	0.0351506	0.000750317	0.00252128	AFR snBulk
ENSG00000232290	ENSG00000232290	6	150054897	152056057	5445	1	0.0272449	0.00273041	0.008534	AFR snBulk
ENSG00000155906	RMND1	6	150398898	152452158	5225	36	0.0198356	0.0131212	0.0372864	AFR snBulk
ENSG00000120262	CCDC170	6	150494017	152621193	5431	23	0.292715	1.60079e-26	3.86472e-25	AFR snBulk
ENSG00000091831	ESR1	6	150656691	153129619	6456	98	0.0241646	0.00582818	0.0173922	AFR snBulk
ENSG00000131018	SYNE1	6	151121687	153637801	6370	30	0.0329139	0.00125887	0.00411891	AFR snBulk
ENSG00000112031	MTRF1L	6	151987362	154002709	5610	26	0.0909474	3.8523e-08	2.15183e-07	AFR snBulk
ENSG00000091844	RGS17	6	152004459	154131282	5925	3	0.0190742	0.013682	0.0387418	AFR snBulk
ENSG00000213121	ENSG00000213121	6	152231320	154347488	5860	49	0.0904491	5.60537e-08	3.07292e-07	AFR snBulk
ENSG00000237312	ENSG00000237312	6	152304595	154427154	5916	35	0.0556387	1.8222e-05	7.50506e-05	AFR snBulk
ENSG00000112038	OPRM1	6	153010496	155246867	5831	4	0.059276	7.0799e-06	3.05898e-05	AFR snBulk
ENSG00000288520	ENSG00000288520	6	153159828	155510114	6154	13	0.154729	2.84663e-13	2.5575e-12	AFR snBulk
ENSG00000213079	SCAF8	6	153733378	155834244	5446	16	0.0129682	0.0396429	0.103624	AFR snBulk
ENSG00000235381	ENSG00000235381	6	154253139	156256724	4777	6	0.160677	7.55205e-14	7.10841e-13	AFR snBulk
ENSG00000029639	TFB1M	6	154256134	156314493	4886	37	0.282039	1.87411e-26	4.51315e-25	AFR snBulk
ENSG00000171217	CLDN20	6	154264013	156276548	4790	21	0.0240058	0.00569903	0.0170317	AFR snBulk
ENSG00000215712	TMEM242	6	156289025	158323601	4596	32	0.0443614	0.000176952	0.000645351	AFR snBulk
ENSG00000213078	ENSG00000213078	6	156365990	158366923	4571	33	0.216134	2.21999e-19	3.21685e-18	AFR snBulk
ENSG00000218631	ENSG00000218631	6	156372556	158373171	4565	46	0.028749	0.0025149	0.00792007	AFR snBulk
ENSG00000286482	ENSG00000286482	6	156377062	158380896	4569	41	0.0817596	2.40459e-07	1.22619e-06	AFR snBulk
ENSG00000234361	ENSG00000234361	6	156829143	158830573	4813	25	0.0464323	0.000114142	0.00042566	AFR snBulk
ENSG00000236324	SNX9-AS1	6	156885114	158892786	4825	14	0.0767174	4.37095e-07	2.16154e-06	AFR snBulk
ENSG00000285642	ENSG00000285642	6	157000109	159000749	4819	56	0.253919	1.90885e-22	3.43749e-21	AFR snBulk
ENSG00000122335	SERAC1	6	157109519	159168280	5118	32	0.20948	3.42398e-18	4.55359e-17	AFR snBulk
ENSG00000272047	GTF2H5	6	157168350	159199344	5065	36	0.261947	3.99177e-23	7.57431e-22	AFR snBulk
ENSG00000188451	SRP72P2	6	157237336	159242797	5105	25	0.0270279	0.00341996	0.0105464	AFR snBulk
ENSG00000146433	TMEM181	6	157536436	159635429	5837	37	0.0413896	0.000265059	0.000945487	AFR snBulk
ENSG00000203711	C6orf99	6	157869848	159919105	5583	21	0.0529294	2.36845e-05	9.63565e-05	AFR snBulk
ENSG00000130363	RSPH3	6	157972871	160000202	5571	57	0.196793	1.87075e-18	2.53984e-17	AFR snBulk
ENSG00000271913	TAGAP-AS1	6	157988178	160088114	5728	66	0.200673	1.23813e-17	1.57912e-16	AFR snBulk
ENSG00000226032	ENSG00000226032	6	158042192	160095823	5644	34	0.153862	2.19212e-13	1.98504e-12	AFR snBulk
ENSG00000164694	FNDC1	6	158169400	160272108	5721	31	0.0444494	0.00017454	0.000636879	AFR snBulk
ENSG00000286533	ENSG00000286533	6	158468601	160662627	6034	67	0.381966	4.50224e-37	2.1739e-35	AFR snBulk
ENSG00000120438	TCP1	6	158778498	160789703	5616	6	0.048334	7.15185e-05	0.000273769	AFR snBulk
ENSG00000112110	MRPL18	6	158789812	160798436	5610	30	0.0436361	0.000179225	0.000653227	AFR snBulk
ENSG00000146453	PNLDC1	6	158800249	160820704	5644	26	0.0883084	6.61695e-08	3.59444e-07	AFR snBulk
ENSG00000175003	SLC22A1	6	159121815	161158718	5686	21	0.322952	1.03017e-30	3.28474e-29	AFR snBulk
ENSG00000213071	LPAL2	6	159453428	161520269	5533	63	0.159852	2.59068e-14	2.5317e-13	AFR snBulk
ENSG00000122194	PLG	6	159702238	161754097	5506	56	0.445698	4.01188e-47	3.48098e-45	AFR snBulk
ENSG00000287558	ENSG00000287558	6	159742509	161767490	5457	22	0.536973	5.11993e-61	1.1106e-58	AFR snBulk
ENSG00000231863	ENSG00000231863	6	159931080	161985624	5500	60	0.17328	5.00894e-15	5.21721e-14	AFR snBulk
ENSG00000085511	MAP3K4	6	159991727	162117385	5642	95	0.0741428	6.20539e-07	3.02021e-06	AFR snBulk
ENSG00000112530	PACRG	6	161727132	164315492	7142	45	0.143346	8.96738e-13	7.66457e-12	AFR snBulk
ENSG00000285610	ENSG00000285610	6	161969050	163975007	5479	15	0.03118	0.00176757	0.00567387	AFR snBulk
ENSG00000285553	ENSG00000285553	6	162115691	164137775	5643	23	0.0648178	1.89669e-06	8.68508e-06	AFR snBulk
ENSG00000225683	PACRG-AS3	6	162163830	164192038	5644	19	0.138504	3.39924e-12	2.7769e-11	AFR snBulk
ENSG00000112531	QKI	6	162414000	164578592	5898	109	0.0181203	0.0168739	0.0470906	AFR snBulk
ENSG00000228692	ENSG00000228692	6	162586583	164588165	5276	85	0.037818	0.00056896	0.00194334	AFR snBulk
ENSG00000288584	ENSG00000288584	6	163148022	165152175	5364	10	0.0588271	1.18958e-05	5.00385e-05	AFR snBulk
ENSG00000287550	ENSG00000287550	6	163791288	165827683	5331	62	0.0236927	0.00607078	0.0180714	AFR snBulk
ENSG00000287877	ENSG00000287877	6	163928191	166077495	5533	75	0.102903	3.69491e-09	2.26642e-08	AFR snBulk
ENSG00000231297	ENSG00000231297	6	165099665	167113273	5447	36	0.0702967	1.9404e-06	8.87816e-06	AFR snBulk
ENSG00000287189	ENSG00000287189	6	165309572	167317470	5479	43	0.289842	7.28526e-27	1.79209e-25	AFR snBulk
ENSG00000198818	SFT2D1	6	165319728	167342576	5543	102	0.523492	1.2022e-61	2.68927e-59	AFR snBulk
ENSG00000286760	ENSG00000286760	6	165342632	167351466	5508	62	0.280555	2.21957e-25	4.94191e-24	AFR snBulk
ENSG00000261420	MPC1-DT	6	165383189	167384824	5485	26	0.0933505	2.53923e-08	1.44058e-07	AFR snBulk
ENSG00000287690	ENSG00000287690	6	165651524	167655610	5170	10	0.118177	2.91462e-10	1.99413e-09	AFR snBulk
ENSG00000249141	ENSG00000249141	6	165858094	167956124	5237	32	0.190214	1.81547e-16	2.10114e-15	AFR snBulk
ENSG00000227598	ENSG00000227598	6	165969626	167999065	4993	26	0.0898537	4.84371e-08	2.67638e-07	AFR snBulk
ENSG00000272980	ENSG00000272980	6	165999405	168139141	5462	82	0.0454883	0.000139974	0.000516477	AFR snBulk
ENSG00000284825	ENSG00000284825	6	166114957	168121527	5174	29	0.0662793	1.68615e-06	7.77447e-06	AFR snBulk
ENSG00000120440	TTLL2	6	166325071	168359503	5241	50	0.110943	3.50911e-10	2.37701e-09	AFR snBulk
ENSG00000235994	ENSG00000235994	6	166975924	168979776	5623	107	0.280781	3.95842e-25	8.68518e-24	AFR snBulk
ENSG00000229921	KIF25-AS1	6	166992822	168997110	5616	98	0.213386	3.30498e-19	4.74819e-18	AFR snBulk
ENSG00000125337	KIF25	6	166996241	169045091	5755	93	0.383152	4.39519e-37	2.1258e-35	AFR snBulk
ENSG00000226445	ENSG00000226445	6	168213254	170245773	6060	80	0.171271	5.20576e-15	5.41433e-14	AFR snBulk
ENSG00000186340	THBS2	6	168215780	170254050	6086	53	0.1972	3.19914e-17	3.9196e-16	AFR snBulk
ENSG00000226194	LINC02519	6	168369998	170388385	5932	97	0.307848	3.61633e-28	9.63221e-27	AFR snBulk
ENSG00000285887	ENSG00000285887	6	168419004	170425156	5874	49	0.0828793	1.35859e-07	7.1377e-07	AFR snBulk
ENSG00000227704	ENSG00000227704	6	168725504	170738992	5392	36	0.357262	5.71052e-34	2.22462e-32	AFR snBulk
ENSG00000231690	LINC00574	6	168790057	170802873	5152	11	0.203229	9.40793e-18	1.20527e-16	AFR snBulk
ENSG00000236173	ENSG00000236173	6	168809318	170810102	5074	33	0.0271899	0.00319923	0.0098956	AFR snBulk
ENSG00000227508	LINC01624	6	169272474	171279887	3413	3	0.0134717	0.0384363	0.100644	AFR snBulk
ENSG00000112584	FAM120B	6	169290703	171407067	3368	18	0.318007	2.35952e-30	7.3917e-29	AFR snBulk
ENSG00000071994	PDCD2	6	169575295	171584692	2635	63	0.0987635	1.09942e-08	6.46933e-08	AFR snBulk
ENSG00000242474	ENSG00000242474	7	0	1149527	1925	21	0.200498	6.38356e-18	8.29313e-17	AFR snBulk
ENSG00000240859	ENSG00000240859	7	0	1155465	1939	7	0.0309368	0.00183584	0.00588244	AFR snBulk
ENSG00000240093	ENSG00000240093	7	0	1194180	2099	39	0.0467625	8.61274e-05	0.000326029	AFR snBulk
ENSG00000286710	ENSG00000286710	7	0	1439389	2829	43	0.0545439	2.88511e-05	0.00011622	AFR snBulk
ENSG00000164818	DNAAF5	7	0	1786475	3713	27	0.0432165	0.000205375	0.000742863	AFR snBulk
ENSG00000164828	SUN1	7	0	1896435	4091	16	0.0441921	0.000165705	0.000606499	AFR snBulk
ENSG00000273151	ENSG00000273151	7	0	1886547	4042	7	0.0249717	0.00496565	0.0149665	AFR snBulk
ENSG00000240230	COX19	7	0	1975549	4355	64	0.0738908	9.68233e-07	4.61288e-06	AFR snBulk
ENSG00000146540	C7orf50	7	0	2138260	4871	34	0.0636431	6.11748e-06	2.66041e-05	AFR snBulk
ENSG00000225146	ENSG00000225146	7	29025	2043891	4562	38	0.128728	4.83235e-11	3.57516e-10	AFR snBulk
ENSG00000229043	ZFAND2A-DT	7	160374	2165607	4721	33	0.328341	1.55665e-31	5.26851e-30	AFR snBulk
ENSG00000164877	MICALL2	7	428465	2459470	5259	24	0.0628657	5.46214e-06	2.38848e-05	AFR snBulk
ENSG00000273230	ENSG00000273230	7	464497	2467522	5278	31	0.0976338	1.43005e-08	8.31233e-08	AFR snBulk
ENSG00000164880	INTS1	7	470277	2504389	5372	38	0.27958	1.50191e-25	3.3915e-24	AFR snBulk
ENSG00000198517	MAFK	7	530702	2543043	5417	49	0.0143808	0.0346355	0.0914615	AFR snBulk
ENSG00000230487	PSMG3-AS1	7	570073	2589626	5565	3	0.0586259	8.42506e-06	3.6113e-05	AFR snBulk
ENSG00000230444	TFAMP1	7	614590	2615325	5627	4	0.0324898	0.00112018	0.00368796	AFR snBulk
ENSG00000106268	NUDT1	7	1242226	3251146	5856	5	0.0542896	2.63431e-05	0.000106597	AFR snBulk
ENSG00000106266	SNX8	7	1251770	3354318	6286	54	0.495466	1.55539e-53	2.09087e-51	AFR snBulk
ENSG00000271098	IMMP1LP3	7	1287915	3288428	5835	1	0.0124038	0.047317	0.12164	AFR snBulk
ENSG00000106263	EIF3B	7	1354086	3380745	6036	36	0.0744789	8.6418e-07	4.14612e-06	AFR snBulk
ENSG00000106003	LFNG	7	1512529	3529177	6063	6	0.0431078	0.000224995	0.000809841	AFR snBulk
ENSG00000106009	BRAT1	7	1537810	3555694	6028	5	0.0658938	3.99207e-06	1.77025e-05	AFR snBulk
ENSG00000106012	IQCE	7	1558972	3614733	6160	53	0.152187	1.29351e-13	1.19282e-12	AFR snBulk
ENSG00000136295	TTYH3	7	1631986	3664802	6179	32	0.0298651	0.00202429	0.00645307	AFR snBulk
ENSG00000174945	AMZ1	7	1679522	3775500	6464	42	0.0444255	0.000161804	0.000592976	AFR snBulk
ENSG00000217455	ENSG00000217455	7	2140234	4174654	6595	38	0.0820712	2.29901e-07	1.17528e-06	AFR snBulk
ENSG00000146555	SDK1	7	2301252	5269000	9467	111	0.058326	1.54831e-05	6.42037e-05	AFR snBulk
ENSG00000236510	ENSG00000236510	7	2642815	4643784	6725	52	0.0200078	0.0125787	0.0358373	AFR snBulk
ENSG00000286874	ENSG00000286874	7	3642248	5642570	6222	6	0.0289854	0.00254288	0.00799938	AFR snBulk
ENSG00000164916	FOXK1	7	3682295	5771442	6373	26	0.0481176	7.88834e-05	0.000300155	AFR snBulk
ENSG00000196204	RNF216P1	7	3973988	6040675	5772	23	0.0668338	3.3047e-06	1.47872e-05	AFR snBulk
ENSG00000272968	RBAK-RBAKDN	7	3983718	6073221	5827	71	0.307683	4.16669e-29	1.18358e-27	AFR snBulk
ENSG00000275328	SPDYE19P	7	4031608	6037831	5548	97	0.317579	3.09752e-29	8.8869e-28	AFR snBulk
ENSG00000272595	OR10AH1P	7	4103719	6120245	5371	58	0.183834	4.75581e-16	5.34851e-15	AFR snBulk
ENSG00000159904	ZNF890P	7	4121239	6144546	5360	106	0.19826	2.29159e-17	2.84664e-16	AFR snBulk
ENSG00000157954	WIPI2	7	4190196	6233840	5255	27	0.0240197	0.00604898	0.0180117	AFR snBulk
ENSG00000164638	SLC29A4	7	4274369	6306912	5093	10	0.0216223	0.00858566	0.0249958	AFR snBulk
ENSG00000075618	FSCN1	7	4592816	6606655	4914	31	0.0930653	2.99526e-08	1.69092e-07	AFR snBulk
ENSG00000235944	ZNF815P	7	4823160	6854365	4626	59	0.15652	7.37878e-14	6.95218e-13	AFR snBulk
ENSG00000122674	CCZ1	7	4898725	6926550	4424	80	0.388013	6.09095e-38	3.1311e-36	AFR snBulk
ENSG00000155026	RSPH10B	7	4925550	6970683	4398	9	0.0698951	1.7565e-06	8.07673e-06	AFR snBulk
ENSG00000122512	PMS2	7	4970925	7009106	4346	88	0.0581429	1.6072e-05	6.65882e-05	AFR snBulk
ENSG00000106305	AIMP2	7	5009255	7023834	4296	44	0.259023	5.54174e-23	1.04187e-21	AFR snBulk
ENSG00000086232	EIF2AK1	7	5022247	7059175	4370	16	0.142429	2.14238e-12	1.77394e-11	AFR snBulk
ENSG00000157999	ANKRD61	7	5031376	7036552	4244	13	0.0133924	0.0409196	0.106669	AFR snBulk
ENSG00000136247	ZDHHC4	7	5577434	7589374	4680	12	0.05624	1.20918e-05	5.07959e-05	AFR snBulk
ENSG00000232581	ENSG00000232581	7	5578565	7588974	4677	18	0.0447895	0.000133806	0.000495125	AFR snBulk
ENSG00000228010	ENSG00000228010	7	5663974	7708901	4776	22	0.118629	2.22551e-10	1.54406e-09	AFR snBulk
ENSG00000164631	ZNF12	7	5688433	7706947	4705	25	0.0123835	0.048446	0.124297	AFR snBulk
ENSG00000187953	PMS2CL	7	5710128	7753862	4826	47	0.153302	3.87994e-13	3.44799e-12	AFR snBulk
ENSG00000169402	RSPH10B2	7	5754109	7799365	4851	166	0.142761	1.24642e-12	1.05557e-11	AFR snBulk
ENSG00000146574	CCZ1B	7	5794134	7826770	4845	80	0.453224	5.34214e-47	4.57969e-45	AFR snBulk
ENSG00000242731	FAM86LP	7	5931684	7939603	4941	119	0.0124532	0.0488497	0.125209	AFR snBulk
ENSG00000106392	C1GALT1	7	6156934	8248616	5308	95	0.289911	3.13037e-26	7.43833e-25	AFR snBulk
ENSG00000230825	ENSG00000230825	7	6255154	8278071	5179	68	0.445616	1.73622e-45	1.38863e-43	AFR snBulk
ENSG00000215018	COL28A1	7	6356203	8535873	5536	30	0.333567	3.28492e-31	1.09369e-29	AFR snBulk
ENSG00000272732	ENSG00000272732	7	6550104	8552440	5073	75	0.342917	2.91897e-32	1.03825e-30	AFR snBulk
ENSG00000272894	MIOS-DT	7	6552462	8566996	5109	29	0.374962	1.20157e-36	5.58515e-35	AFR snBulk
ENSG00000164654	MIOS	7	6566875	8608932	5191	44	0.0898011	5.7e-08	3.12181e-07	AFR snBulk
ENSG00000106415	GLCCI1	7	6968796	9094272	6152	61	0.0414506	0.00023794	0.000853966	AFR snBulk
ENSG00000003147	ICA1	7	7113184	9262687	6127	4	0.0278983	0.00309062	0.00958969	AFR snBulk
ENSG00000229970	ENSG00000229970	7	7262264	9344516	5885	9	0.0328857	0.00124663	0.00408172	AFR snBulk
ENSG00000122584	NXPH1	7	7433609	9752961	6613	11	0.0557722	2.41825e-05	9.82154e-05	AFR snBulk
ENSG00000234710	ENSG00000234710	7	8621764	10769513	6810	45	0.201721	1.25931e-17	1.60542e-16	AFR snBulk
ENSG00000235431	ENSG00000235431	7	8869774	10985895	6670	92	0.302922	1.62893e-27	4.15696e-26	AFR snBulk
ENSG00000287409	ENSG00000287409	7	8981516	11085494	6636	24	0.0320156	0.00143395	0.00465779	AFR snBulk
ENSG00000283117	MGC4859	7	9449820	11779944	7329	57	0.0254155	0.0043181	0.0131267	AFR snBulk
ENSG00000106443	PHF14	7	9973336	12169623	7128	36	0.0577454	1.72435e-05	7.12458e-05	AFR snBulk
ENSG00000106460	TMEM106B	7	11211270	13243367	7031	66	0.0929851	2.85414e-08	1.61316e-07	AFR snBulk
ENSG00000146530	VWDE	7	11330885	13403941	7041	27	0.251657	1.10831e-22	2.04211e-21	AFR snBulk
ENSG00000226690	ENSG00000226690	7	11469621	13542222	7200	8	0.049239	5.96115e-05	0.000230469	AFR snBulk
ENSG00000006747	SCIN	7	11570577	13660182	7214	33	0.0436568	0.000202045	0.000731465	AFR snBulk
ENSG00000229618	ENSG00000229618	7	11726152	14751920	9493	21	0.100976	7.62738e-09	4.55369e-08	AFR snBulk
ENSG00000237713	ENSG00000237713	7	12339201	14365049	5895	29	0.0620981	5.55542e-06	2.42667e-05	AFR snBulk
ENSG00000187546	AGMO	7	14200317	16562015	6544	67	0.241814	1.73562e-21	2.91814e-20	AFR snBulk
ENSG00000237070	ENSG00000237070	7	14667947	16681980	5737	18	0.0205367	0.0112286	0.0321767	AFR snBulk
ENSG00000286376	ENSG00000286376	7	14736373	16796370	5884	83	0.142083	1.92252e-12	1.5979e-11	AFR snBulk
ENSG00000229379	ENSG00000229379	7	14841297	16842360	5742	33	0.0713065	1.25206e-06	5.87613e-06	AFR snBulk
ENSG00000171243	SOSTDC1	7	15461481	17530580	5520	2	0.0385569	0.000364431	0.00127736	AFR snBulk
ENSG00000205858	LRRC72	7	15526825	17581568	5445	28	0.0268444	0.0036798	0.0112918	AFR snBulk
ENSG00000272361	ENSG00000272361	7	15593626	17594224	5292	70	0.267415	9.42479e-24	1.8845e-22	AFR snBulk
ENSG00000106524	ANKMY2	7	15599779	17645817	5437	26	0.0172516	0.0196251	0.0542504	AFR snBulk
ENSG00000235837	ENSG00000235837	7	15695871	17719898	5405	35	0.1201	2.12596e-10	1.47964e-09	AFR snBulk
ENSG00000106537	TSPAN13	7	15753755	17784536	5365	14	0.0532429	3.56971e-05	0.00014198	AFR snBulk
ENSG00000106546	AHR	7	15916359	18346152	6025	40	0.0484803	5.49298e-05	0.000213146	AFR snBulk
ENSG00000237773	ENSG00000237773	7	15970320	18299368	5781	15	0.17084	6.05308e-15	6.26828e-14	AFR snBulk
ENSG00000283321	ENSG00000283321	7	16299295	18467234	5239	14	0.324854	7.74557e-31	2.50315e-29	AFR snBulk
ENSG00000236039	LINC02889	7	16405479	18558909	5052	80	0.134934	7.4021e-12	5.8532e-11	AFR snBulk
ENSG00000279048	ENSG00000279048	7	16940503	18942922	4378	68	0.0449909	0.000152392	0.000559774	AFR snBulk
ENSG00000223838	ENSG00000223838	7	18353531	20578606	5650	31	0.0168802	0.0202648	0.0558732	AFR snBulk
ENSG00000105849	POLR1F	7	18695461	20709037	5318	81	0.0328727	0.00118724	0.00389798	AFR snBulk
ENSG00000237921	ENSG00000237921	7	18813685	20818090	5251	40	0.0351868	0.000778305	0.00261073	AFR snBulk
ENSG00000243004	ENSG00000243004	7	18918981	21140453	5796	26	0.0627827	7.19133e-06	3.10432e-05	AFR snBulk
ENSG00000267055	ENSG00000267055	7	19096137	21130475	5365	19	0.0310614	0.00172668	0.00554884	AFR snBulk
ENSG00000271133	ITGB8-AS1	7	19328299	21331747	5271	16	0.199969	1.39657e-17	1.77174e-16	AFR snBulk
ENSG00000105855	ITGB8	7	19330702	21415754	5449	70	0.0254055	0.00444636	0.0134922	AFR snBulk
ENSG00000105877	DNAH11	7	20543039	22901839	5885	4	0.0640504	4.80673e-06	2.11415e-05	AFR snBulk
ENSG00000232759	ENSG00000232759	7	21563337	23573996	5058	54	0.0929673	2.49074e-08	1.4139e-07	AFR snBulk
ENSG00000232949	ENSG00000232949	7	21589698	23602536	5028	137	0.267522	5.26868e-24	1.07679e-22	AFR snBulk
ENSG00000196683	TOMM7	7	21812628	23822852	4684	14	0.0824106	1.72609e-07	8.95186e-07	AFR snBulk
ENSG00000226329	ENSG00000226329	7	21863874	23881350	4630	102	0.171208	1.05635e-14	1.07257e-13	AFR snBulk
ENSG00000230658	KLHL7-DT	7	22100214	24105703	4636	25	0.385849	3.3169e-37	1.61518e-35	AFR snBulk
ENSG00000136243	NUP42	7	22181841	24201011	4750	107	0.422189	5.24001e-42	3.40994e-40	AFR snBulk
ENSG00000226816	ENSG00000226816	7	22205787	24208045	4737	23	0.0236912	0.00613821	0.0182527	AFR snBulk
ENSG00000136235	GPNMB	7	22235967	24275108	4887	14	0.127234	4.21305e-11	3.13087e-10	AFR snBulk
ENSG00000156928	MALSU1	7	22298739	24311729	4849	31	0.0951664	1.98204e-08	1.13891e-07	AFR snBulk
ENSG00000188732	FAM221A	7	22680130	24703249	4977	44	0.356104	1.10055e-33	4.20159e-32	AFR snBulk
ENSG00000196335	STK31	7	22710203	24832513	5143	49	0.265518	1.83852e-24	3.88792e-23	AFR snBulk
ENSG00000228944	ENSG00000228944	7	23196662	25255719	5087	12	0.219037	5.41235e-19	7.66428e-18	AFR snBulk
ENSG00000287523	ENSG00000287523	7	23318094	25445128	5287	77	0.296043	9.05708e-27	2.2184e-25	AFR snBulk
ENSG00000105928	GSDME	7	23698355	25757940	5200	18	0.0666509	3.11269e-06	1.39739e-05	AFR snBulk
ENSG00000070882	OSBPL3	7	23796540	25981634	5401	17	0.0151207	0.0291097	0.0779479	AFR snBulk
ENSG00000260951	ENSG00000260951	7	24358235	26432202	4659	53	0.175423	1.22335e-15	1.34002e-14	AFR snBulk
ENSG00000285960	ENSG00000285960	7	24431980	26500443	4553	16	0.0181044	0.0175133	0.0487847	AFR snBulk
ENSG00000223561	ENSG00000223561	7	24593304	26751032	4956	49	0.0830021	1.59609e-07	8.31983e-07	AFR snBulk
ENSG00000086300	SNX10	7	25291862	27374383	4439	35	0.0287574	0.00241207	0.00761465	AFR snBulk
ENSG00000225792	ENSG00000225792	7	25369310	27376701	4244	10	0.136917	8.87819e-12	6.97994e-11	AFR snBulk
ENSG00000214870	ENSG00000214870	7	25398593	27497595	4518	109	0.43704	2.22373e-44	1.68233e-42	AFR snBulk
ENSG00000122548	KIAA0087	7	25533121	27538788	4201	127	0.265091	1.6914e-23	3.3171e-22	AFR snBulk
ENSG00000280255	ENSG00000280255	7	25538378	27541048	4191	183	0.371121	4.11252e-36	1.86025e-34	AFR snBulk
ENSG00000286507	ENSG00000286507	7	25598600	27617295	4230	52	0.0370037	0.000609381	0.0020725	AFR snBulk
ENSG00000222004	LINC02860	7	25637871	27647305	4242	35	0.042802	0.000200821	0.000727492	AFR snBulk
ENSG00000005020	SKAP2	7	25667068	27995239	4968	40	0.0450677	0.000149058	0.000548232	AFR snBulk
ENSG00000106049	HIBADH	7	26525442	28662883	4725	48	0.0883814	3.35095e-08	1.88428e-07	AFR snBulk
ENSG00000234336	JAZF1-AS1	7	27180322	29243917	4733	107	0.584707	5.41472e-71	2.27999e-68	AFR snBulk
ENSG00000228421	ENSG00000228421	7	27957667	29959345	4506	27	0.0332197	0.00119557	0.00392354	AFR snBulk
ENSG00000272568	ENSG00000272568	7	27979967	30013367	4492	16	0.169888	4.60505e-15	4.80877e-14	AFR snBulk
ENSG00000106066	CPVL	7	27995235	30195451	4746	105	0.0651299	3.65788e-06	1.62887e-05	AFR snBulk
ENSG00000229452	CPVL-AS1	7	28080284	30082527	4384	42	0.041247	0.000295617	0.00104913	AFR snBulk
ENSG00000223813	ENSG00000223813	7	28514224	30563670	4232	4	0.014939	0.0302459	0.0808241	AFR snBulk
ENSG00000225264	ZNRF2P2	7	28598795	30685255	4247	57	0.308804	1.82814e-28	4.99401e-27	AFR snBulk
ENSG00000227855	DPY19L2P3	7	28650227	30742594	4285	64	0.314623	2.8923e-29	8.33352e-28	AFR snBulk
ENSG00000122574	WIPF3	7	28806486	30917066	4445	34	0.0198697	0.0125039	0.0356313	AFR snBulk
ENSG00000106086	PLEKHA8	7	29027404	31130483	4375	42	0.134322	8.73333e-12	6.86982e-11	AFR snBulk
ENSG00000286847	ENSG00000286847	7	29129507	31134714	4120	42	0.106078	2.39068e-09	1.49819e-08	AFR snBulk
ENSG00000180354	MTURN	7	29134986	31162762	4183	38	0.1357	9.17424e-12	7.20082e-11	AFR snBulk
ENSG00000225907	RPS27P16	7	29167804	31168004	4143	30	0.0142268	0.0344216	0.090989	AFR snBulk
ENSG00000227017	ENSG00000227017	7	29176387	31179014	4147	21	0.0170021	0.0207957	0.0572487	AFR snBulk
ENSG00000281593	ENSG00000281593	7	29362400	31412502	4199	50	0.0667205	3.45093e-06	1.54078e-05	AFR snBulk
ENSG00000272638	ENSG00000272638	7	29424672	31425412	4104	49	0.047485	9.95726e-05	0.00037391	AFR snBulk
ENSG00000006625	GGCT	7	29496621	31504841	4156	39	0.115911	3.42645e-10	2.32487e-09	AFR snBulk
ENSG00000281039	ENSG00000281039	7	29497077	31550761	4264	35	0.392189	9.2711e-39	5.04676e-37	AFR snBulk
ENSG00000196295	GARS1-DT	7	29516309	31595286	4277	125	0.62277	5.80946e-79	5.04068e-76	AFR snBulk
ENSG00000264520	ENSG00000264520	7	29525731	31533613	4172	40	0.105462	3.42234e-09	2.10917e-08	AFR snBulk
ENSG00000263683	ENSG00000263683	7	29550217	31551569	4145	72	0.0816566	1.19785e-07	6.32456e-07	AFR snBulk
ENSG00000106105	GARS1	7	29580533	31634033	4184	27	0.135823	9.26169e-12	7.26747e-11	AFR snBulk
ENSG00000241644	INMT	7	29697985	31757602	4266	23	0.132069	2.07893e-11	1.58863e-10	AFR snBulk
ENSG00000286487	ENSG00000286487	7	30202831	32235648	4754	19	0.0221335	0.00819141	0.0239356	AFR snBulk
ENSG00000154678	PDE1C	7	30751179	33428131	6704	64	0.0476416	9.32317e-05	0.00035125	AFR snBulk
ENSG00000226468	ENSG00000226468	7	31456963	33457758	5160	48	0.173423	2.59378e-15	2.76602e-14	AFR snBulk
ENSG00000226421	SLC25A5P5	7	31471513	33472409	5172	31	0.0320233	0.00108269	0.00357152	AFR snBulk
ENSG00000105778	AVL9	7	31495426	33588726	5340	28	0.294503	3.6425e-27	9.1088e-26	AFR snBulk
ENSG00000229358	DPY19L1P1	7	31580949	33761787	5517	21	0.163744	4.20922e-14	4.02816e-13	AFR snBulk
ENSG00000237004	ZNRF2P1	7	31728569	33753744	5180	132	0.242479	8.88595e-22	1.52081e-20	AFR snBulk
ENSG00000273014	ENSG00000273014	7	31758882	33759353	5119	34	0.0225097	0.00780263	0.0228555	AFR snBulk
ENSG00000281332	LINC00997	7	31760279	33762924	5118	11	0.0290938	0.00242006	0.00763398	AFR snBulk
ENSG00000231952	DPY19L1P2	7	31812757	33838570	5118	37	0.409366	2.09749e-40	1.2383e-38	AFR snBulk
ENSG00000272905	ENSG00000272905	7	31845394	33846061	5042	17	0.183185	4.61225e-16	5.19522e-15	AFR snBulk
ENSG00000205763	RP9P	7	31916815	33943176	5048	25	0.0961594	4.64783e-09	2.81952e-08	AFR snBulk
ENSG00000122643	NT5C3A	7	32014130	34062796	4907	38	0.0974526	1.14914e-08	6.74339e-08	AFR snBulk
ENSG00000164610	RP9	7	32094797	34109405	4747	51	0.094639	2.01324e-08	1.15498e-07	AFR snBulk
ENSG00000122507	BBS9	7	32109557	34877180	6400	57	0.327802	6.37963e-32	2.2088e-30	AFR snBulk
ENSG00000236494	ENSG00000236494	7	32793167	34803190	4259	21	0.0554274	1.97002e-05	8.08015e-05	AFR snBulk
ENSG00000164619	BMPER	7	32904308	35156427	4563	21	0.162354	1.52077e-14	1.51828e-13	AFR snBulk
ENSG00000236212	ENSG00000236212	7	33209465	35299012	4110	39	0.0468757	0.0001	0.000375466	AFR snBulk
ENSG00000187258	NPSR1	7	33658218	35878332	4504	7	0.125382	6.63367e-11	4.8319e-10	AFR snBulk
ENSG00000189212	DPY19L2P1	7	34079989	36186041	4403	18	0.0140436	0.0365668	0.0960817	AFR snBulk
ENSG00000287032	ENSG00000287032	7	34614650	36622939	4117	33	0.060051	1.04287e-05	4.41984e-05	AFR snBulk
ENSG00000271122	HERPUD2-AS1	7	34695214	36699413	4118	59	0.104052	3.04133e-09	1.88612e-08	AFR snBulk
ENSG00000227544	ENSG00000227544	7	34715032	36734924	4158	8	0.0880412	4.68516e-08	2.59478e-07	AFR snBulk
ENSG00000122545	SEPTIN7	7	34800932	36907105	4344	19	0.060325	1.14992e-05	4.84487e-05	AFR snBulk
ENSG00000273580	ENSG00000273580	7	34933888	36934569	4175	5	0.0309131	0.0017397	0.00558816	AFR snBulk
ENSG00000229424	ENSG00000229424	7	35750687	37763081	4238	33	0.0750682	6.83158e-07	3.30643e-06	AFR snBulk
ENSG00000086289	EPDR1	7	36683843	38951936	5477	52	0.1478	3.3498e-13	2.99547e-12	AFR snBulk
ENSG00000106483	SFRP4	7	36905932	39025695	5064	100	0.376024	6.55184e-36	2.9221e-34	AFR snBulk
ENSG00000227191	TRGC2	7	37239580	39249572	4814	15	0.0479741	7.75492e-05	0.00029555	AFR snBulk
ENSG00000281103	TRG-AS1	7	37341577	39378804	4905	16	0.0884438	6.02855e-08	3.29293e-07	AFR snBulk
ENSG00000006715	VPS41	7	37722974	39932394	5135	52	0.0863767	1.12177e-07	5.94697e-07	AFR snBulk
ENSG00000227172	ENSG00000227172	7	38545646	40566239	3999	102	0.260473	1.4019e-23	2.77023e-22	AFR snBulk
ENSG00000228554	ENSG00000228554	7	38700341	40703296	3795	37	0.0141828	0.0352955	0.0929987	AFR snBulk
ENSG00000188185	LINC00265	7	38733430	40793092	3836	43	0.0228212	0.00685225	0.0202227	AFR snBulk
ENSG00000175600	SUGCT	7	39135005	41860763	5237	28	0.0674247	3.32433e-06	1.48704e-05	AFR snBulk
ENSG00000229161	TCP1P1	7	41794906	43802494	4490	18	0.140081	4.09189e-12	3.32284e-11	AFR snBulk
ENSG00000231539	ENSG00000231539	7	41829672	43844438	4501	49	0.28195	1.45179e-25	3.28091e-24	AFR snBulk
ENSG00000261019	ENSG00000261019	7	41901272	43902639	4464	12	0.155989	4.30596e-14	4.11799e-13	AFR snBulk
ENSG00000136197	C7orf25	7	41908726	43912305	4467	17	0.11048	1.37749e-09	8.83949e-09	AFR snBulk
ENSG00000256646	ENSG00000256646	7	41909273	43932214	4507	22	0.311091	3.98577e-29	1.13557e-27	AFR snBulk
ENSG00000106591	MRPL32	7	41932376	43948958	4493	22	0.0321206	0.00134625	0.00438634	AFR snBulk
ENSG00000232006	ENSG00000232006	7	41954135	44113931	4598	47	0.380309	7.47404e-37	3.51981e-35	AFR snBulk
ENSG00000164543	STK17A	7	42582758	44650713	4159	14	0.0559108	2.1186e-05	8.65856e-05	AFR snBulk
ENSG00000106603	COA1	7	42608456	44729717	4191	92	0.326559	3.50576e-30	1.08519e-28	AFR snBulk
ENSG00000106608	URGCP	7	42875894	44926411	3842	50	0.133356	1.79227e-11	1.37508e-10	AFR snBulk
ENSG00000078967	UBE2D4	7	42926436	44956136	3813	3	0.0312035	0.00141312	0.00459428	AFR snBulk
ENSG00000285596	ENSG00000285596	7	43011882	45038978	3749	15	0.0229833	0.00682271	0.0201417	AFR snBulk
ENSG00000235314	LINC00957	7	43039171	45042306	3660	24	0.0992832	8.14064e-09	4.85e-08	AFR snBulk
ENSG00000136279	DBNL	7	43044640	45069456	3727	22	0.0937178	1.98141e-08	1.13877e-07	AFR snBulk
ENSG00000122678	POLM	7	43072062	45082530	3692	10	0.0519285	4.05075e-05	0.000159913	AFR snBulk
ENSG00000106624	AEBP1	7	43104345	45114562	3691	20	0.0816014	1.66086e-07	8.63944e-07	AFR snBulk
ENSG00000106631	MYL7	7	43138864	45141332	3726	11	0.10667	2.76387e-09	1.72151e-08	AFR snBulk
ENSG00000106633	GCK	7	43143213	45198170	3955	6	0.045784	0.000128398	0.00047616	AFR snBulk
ENSG00000146677	RPL32P18	7	43467897	45468304	3851	40	0.150244	3.62272e-13	3.22742e-12	AFR snBulk
ENSG00000287574	ENSG00000287574	7	43582519	45583676	3928	31	0.424139	1.95015e-42	1.3016e-40	AFR snBulk
ENSG00000122515	ZMIZ2	7	43748581	45769881	3880	23	0.0121078	0.0446159	0.115193	AFR snBulk
ENSG00000234183	LINC01952	7	43848416	45849568	3750	27	0.0474617	8.13104e-05	0.000308529	AFR snBulk
ENSG00000214765	SEPTIN7P2	7	44723780	46768985	4743	36	0.0140314	0.0360403	0.0947519	AFR snBulk
ENSG00000272556	GTF2IP13	7	44769105	46815263	4795	57	0.259564	5.74631e-23	1.0775e-21	AFR snBulk
ENSG00000232072	ENSG00000232072	7	45890625	48049678	6160	84	0.150946	4.84165e-13	4.25509e-12	AFR snBulk
ENSG00000223829	ENSG00000223829	7	45969644	48027481	5960	45	0.0445981	0.000147871	0.000544074	AFR snBulk
ENSG00000229192	ENSG00000229192	7	46000620	48079128	6019	10	0.156017	1.31789e-13	1.21452e-12	AFR snBulk
ENSG00000158683	PKD1L1	7	46740202	48948466	6272	64	0.291328	1.10291e-26	2.68533e-25	AFR snBulk
ENSG00000146666	LINC00525	7	46761476	48766772	5793	53	0.032594	0.00121949	0.00399929	AFR snBulk
ENSG00000136273	HUS1	7	46963288	48979615	5708	1	0.0156781	0.0245636	0.06666	AFR snBulk
ENSG00000188730	VWC2	7	48773638	50921950	5478	7	0.0240966	0.00486251	0.0146742	AFR snBulk
ENSG00000164500	SPATA48	7	49095883	51159256	5152	12	0.0185782	0.0157627	0.0441705	AFR snBulk
ENSG00000132436	FIGNL1	7	49444128	51542535	5108	87	0.472325	1.27359e-49	1.26621e-47	AFR snBulk
ENSG00000228204	ENSG00000228204	7	49866747	52022990	5560	25	0.192688	8.73863e-17	1.03866e-15	AFR snBulk
ENSG00000285741	ENSG00000285741	7	50471717	52729716	6876	4	0.0535576	3.24939e-05	0.000130089	AFR snBulk
ENSG00000286908	ENSG00000286908	7	51493152	53503434	7000	26	0.196468	5.72109e-17	6.86842e-16	AFR snBulk
ENSG00000205628	LINC01446	7	52655508	54811952	7286	24	0.146141	1.71178e-12	1.43146e-11	AFR snBulk
ENSG00000231427	LINC01445	7	53330670	55455093	5213	67	0.0657759	3.15116e-06	1.414e-05	AFR snBulk
ENSG00000170419	VSTM2A	7	53542325	55571080	4588	9	0.0161333	0.0238629	0.0649245	AFR snBulk
ENSG00000224223	VSTM2A-OT1	7	53556970	55571726	4550	24	0.0428184	0.000196523	0.000712555	AFR snBulk
ENSG00000132432	SEC61G	7	53752250	55759974	3932	30	0.0286448	0.00252706	0.00795486	AFR snBulk
ENSG00000234707	SEC61G-DT	7	53759348	55812727	3911	72	0.454428	6.54797e-47	5.59666e-45	AFR snBulk
ENSG00000154978	VOPP1	7	54436056	56572988	1822	43	0.012585	0.0467938	0.12036	AFR snBulk
ENSG00000226278	PSPHP1	7	54764797	56773288	624	42	0.167431	2.28381e-14	2.24561e-13	AFR snBulk
ENSG00000234185	ENSG00000234185	7	65119603	67165011	357	17	0.0656062	4.1035e-06	1.81797e-05	AFR snBulk
ENSG00000179406	LINC00174	7	65376044	67493566	1120	23	0.1432	2.01927e-12	1.67442e-11	AFR snBulk
ENSG00000279785	ENSG00000279785	7	65474556	67475749	1058	23	0.044972	0.000159314	0.00058415	AFR snBulk
ENSG00000237310	GS1-124K5.4	7	65493607	67495758	1124	47	0.0360248	0.00073957	0.00248575	AFR snBulk
ENSG00000229180	ENSG00000229180	7	65526088	67592397	1354	43	0.074362	7.74073e-07	3.73132e-06	AFR snBulk
ENSG00000284461	ENSG00000284461	7	65628958	67811189	2043	77	0.263602	1.26172e-23	2.50359e-22	AFR snBulk
ENSG00000154710	RABGEF1	7	65682164	67811464	2044	57	0.0129879	0.0432234	0.111971	AFR snBulk
ENSG00000272831	ENSG00000272831	7	65739829	67740385	1797	11	0.0280719	0.00266049	0.00833364	AFR snBulk
ENSG00000232546	ENSG00000232546	7	65848496	67858136	2152	71	0.205813	4.67943e-18	6.16311e-17	AFR snBulk
ENSG00000230295	GTF2IP23	7	65880708	67882981	2222	30	0.0795679	2.66764e-07	1.35526e-06	AFR snBulk
ENSG00000274135	Metazoa_SRP-34	7	65915063	67915334	2314	4	0.0160981	0.0232885	0.0634886	AFR snBulk
ENSG00000198874	TYW1	7	65995173	68239519	3433	15	0.192728	7.68574e-17	9.16902e-16	AFR snBulk
ENSG00000067601	PMS2P4	7	66287541	68302419	3718	25	0.13956	4.39729e-12	3.5557e-11	AFR snBulk
ENSG00000106610	STAG3L4	7	66302621	68362950	3914	68	0.242512	1.83932e-21	3.08165e-20	AFR snBulk
ENSG00000233423	ENSG00000233423	7	66691058	68697029	4863	37	0.0402141	0.000332734	0.00117286	AFR snBulk
ENSG00000226829	ENSG00000226829	7	67149548	69319676	6358	5	0.0124987	0.0387319	0.101363	AFR snBulk
ENSG00000286466	ENSG00000286466	7	68145185	70174450	4792	4	0.254162	3.28296e-23	6.28349e-22	AFR snBulk
ENSG00000183166	CALN1	7	70779491	73447151	5441	28	0.053011	3.48342e-05	0.000138837	AFR snBulk
ENSG00000277149	TYW1B	7	71558744	73828200	3623	35	0.0536734	2.51351e-05	0.000101925	AFR snBulk
ENSG00000196313	POM121	7	71879365	73951440	2969	52	0.14937	2.40783e-13	2.17419e-12	AFR snBulk
ENSG00000106133	NSUN5P2	7	71947581	73954790	2737	27	0.336014	4.91381e-33	1.82014e-31	AFR snBulk
ENSG00000229018	PMS2P7	7	72005541	74021103	2683	37	0.0250231	0.00458898	0.0139044	AFR snBulk
ENSG00000174384	PMS2P6	7	72093657	74105389	2526	3	0.0465783	9.12163e-05	0.000344246	AFR snBulk
ENSG00000274570	SPDYE10P	7	72104201	74116876	2511	6	0.0333149	0.00116647	0.00383373	AFR snBulk
ENSG00000233369	GTF2IP4	7	72154938	74207283	2528	46	0.138006	4.47283e-12	3.61373e-11	AFR snBulk
ENSG00000214544	GTF2IRD2P1	7	72242751	74280119	2442	43	0.0299858	0.002019	0.00643837	AFR snBulk
ENSG00000130305	NSUN5	7	72302516	74308826	2348	28	0.0286487	0.00231097	0.00730919	AFR snBulk
ENSG00000106077	ABHD11	7	72736094	74738852	2258	8	0.0992235	8.74585e-09	5.19651e-08	AFR snBulk
ENSG00000165171	METTL27	7	72834590	74842516	2114	21	0.395742	1.78497e-39	1.00017e-37	AFR snBulk
ENSG00000049540	ELN	7	73027789	75069907	2129	11	0.0995664	6.49338e-09	3.89943e-08	AFR snBulk
ENSG00000106683	LIMK1	7	73082933	75122525	2136	4	0.0247943	0.00531515	0.0159527	AFR snBulk
ENSG00000287815	ENSG00000287815	7	73280747	75289286	2135	2	0.0329325	0.00114441	0.00376425	AFR snBulk
ENSG00000106665	CLIP2	7	73289407	75405935	2134	58	0.146169	1.70292e-12	1.42489e-11	AFR snBulk
ENSG00000263001	GTF2I	7	73650231	75760692	2214	54	0.0593041	1.20284e-05	5.05445e-05	AFR snBulk
ENSG00000196275	GTF2IRD2	7	73796151	75851605	2305	49	0.261652	2.59177e-23	5.01081e-22	AFR snBulk
ENSG00000277072	STAG3L2	7	73843754	75890610	2297	11	0.0563918	2.03322e-05	8.32389e-05	AFR snBulk
ENSG00000123965	PMS2P5	7	73894116	75897835	2227	11	0.0405531	0.00030165	0.00106922	AFR snBulk
ENSG00000184616	SPDYE12P	7	73906673	75913310	2253	7	0.0653771	1.15547e-06	5.4505e-06	AFR snBulk
ENSG00000274523	RCC1L	7	74027122	76074228	2469	8	0.0919909	3.36697e-08	1.89255e-07	AFR snBulk
ENSG00000174428	GTF2IRD2B	7	74092573	76149817	2555	39	0.022862	0.00734515	0.0215972	AFR snBulk
ENSG00000277053	GTF2IP1	7	74185385	76237696	2609	72	0.281764	2.3979e-25	5.33067e-24	AFR snBulk
ENSG00000278416	PMS2P2	7	74344015	76359550	2577	9	0.483741	1.63685e-53	2.19009e-51	AFR snBulk
ENSG00000205583	STAG3L1	7	74359194	76395383	2608	62	0.315814	3.60317e-29	1.02964e-27	AFR snBulk
ENSG00000272391	POM121C	7	74416786	76486299	2608	76	0.226474	8.93617e-20	1.32988e-18	AFR snBulk
ENSG00000170092	SPDYE5	7	74493625	76504304	2459	68	0.079585	3.34805e-07	1.67948e-06	AFR snBulk
ENSG00000127957	PMS2P3	7	74507747	76528148	2466	19	0.106809	2.15953e-09	1.35898e-08	AFR snBulk
ENSG00000006606	CCL26	7	74769533	76789896	2313	11	0.0212806	0.00996649	0.0287585	AFR snBulk
ENSG00000127948	POR	7	74899200	76986855	2365	67	0.182334	3.16877e-16	3.60332e-15	AFR snBulk
ENSG00000127952	STYXL1	7	74996338	77048004	2362	67	0.241735	2.73696e-21	4.53514e-20	AFR snBulk
ENSG00000146701	MDH2	7	75048051	77067508	2329	20	0.0572539	1.77653e-05	7.33276e-05	AFR snBulk
ENSG00000224273	ENSG00000224273	7	75108434	77132187	2329	69	0.0264737	0.00392205	0.0119927	AFR snBulk
ENSG00000188372	ZP3	7	75397518	77442071	2989	44	0.43451	5.30976e-44	3.89832e-42	AFR snBulk
ENSG00000091073	DTX2	7	75461676	77505995	3105	24	0.150571	6.21864e-13	5.40553e-12	AFR snBulk
ENSG00000243566	UPK3B	7	75510525	77516522	3111	78	0.186717	2.41548e-16	2.7765e-15	AFR snBulk
ENSG00000205485	ENSG00000205485	7	75549360	77627982	3222	62	0.210815	1.89928e-19	2.76894e-18	AFR snBulk
ENSG00000146707	POMZP3	7	75609986	77627279	3112	89	0.363276	3.60186e-35	1.52562e-33	AFR snBulk
ENSG00000285666	ENSG00000285666	7	75818377	77903041	2940	26	0.0818369	1.99467e-07	1.02667e-06	AFR snBulk
ENSG00000265479	DTX2P1-UPK3BP1-PMS2P11	7	75959835	78043775	2950	55	0.212369	1.35088e-18	1.85515e-17	AFR snBulk
ENSG00000225703	ENSG00000225703	7	75972679	77976961	2730	53	0.209337	3.02127e-18	4.03678e-17	AFR snBulk
ENSG00000186645	SPDYE17	7	76022319	78032361	2744	35	0.124534	7.3353e-11	5.32265e-10	AFR snBulk
ENSG00000259628	ENSG00000259628	7	76043721	78198626	3169	47	0.0797225	3.38728e-07	1.69708e-06	AFR snBulk
ENSG00000205482	SPDYE18	7	76052733	78060933	2814	23	0.0314835	0.00156939	0.00506897	AFR snBulk
ENSG00000214439	FAM185BP	7	76083787	78122116	2900	31	0.0826977	9.96104e-08	5.30928e-07	AFR snBulk
ENSG00000135205	CCDC146	7	76122434	78329533	3259	37	0.177608	2.62495e-15	2.79509e-14	AFR snBulk
ENSG00000127951	FGL2	7	76193369	78199848	2843	28	0.0181843	0.0169029	0.0471625	AFR snBulk
ENSG00000250990	ENSG00000250990	7	76246340	78258123	2874	39	0.0933767	2.03586e-08	1.16749e-07	AFR snBulk
ENSG00000186088	GSAP	7	76310751	78416349	3093	33	0.343901	3.12584e-33	1.17149e-31	AFR snBulk
ENSG00000127947	PTPN12	7	76537295	78640069	3360	29	0.16673	3.55657e-15	3.74257e-14	AFR snBulk
ENSG00000214293	APTR	7	76657659	78696267	3426	5	0.0681898	2.01699e-06	9.21384e-06	AFR snBulk
ENSG00000187257	RSBN1L	7	76696459	78783022	3630	39	0.0401594	0.000323708	0.00114246	AFR snBulk
ENSG00000187391	MAGI2	7	77017055	80453667	7259	15	0.0417946	0.000271596	0.000967963	AFR snBulk
ENSG00000231322	RPL13AP17	7	77347142	79359458	4212	31	0.0130141	0.0437283	0.113105	AFR snBulk
ENSG00000226230	ENSG00000226230	7	77486530	79487028	4255	33	0.31475	4.37304e-29	1.24096e-27	AFR snBulk
ENSG00000234456	MAGI2-AS3	7	78452877	80471208	4546	66	0.0166273	0.022252	0.060883	AFR snBulk
ENSG00000234223	ENSG00000234223	7	79246409	81312456	4846	11	0.0297418	0.00192347	0.00614948	AFR snBulk
ENSG00000135218	CD36	7	79369575	81679277	5277	24	0.114779	2.47369e-10	1.70742e-09	AFR snBulk
ENSG00000153993	SEMA3D	7	83995553	86187056	5754	36	0.0130955	0.0416091	0.108262	AFR snBulk
ENSG00000225128	LINC00972	7	84421122	86489293	5347	138	0.1631	4.07272e-14	3.90405e-13	AFR snBulk
ENSG00000164659	ELAPOR2	7	85876906	88059654	4740	44	0.0127134	0.0462266	0.118976	AFR snBulk
ENSG00000182165	TP53TG1	7	86322943	88345528	4093	48	0.386616	2.43903e-38	1.28141e-36	AFR snBulk
ENSG00000005469	CROT	7	86345664	88399794	4149	54	0.028715	0.00255496	0.00803473	AFR snBulk
ENSG00000005471	ABCB4	7	86401696	88480435	4169	31	0.0327314	0.00130265	0.00425104	AFR snBulk
ENSG00000075303	SLC25A40	7	86833568	88876360	4102	59	0.0891128	5.61333e-08	3.07669e-07	AFR snBulk
ENSG00000006634	DBF4	7	86876216	88909553	4100	23	0.118591	2.45321e-10	1.69505e-09	AFR snBulk
ENSG00000075142	SRI	7	87205115	89226993	4055	23	0.089466	3.53417e-08	1.98031e-07	AFR snBulk
ENSG00000228113	ENSG00000228113	7	87219359	89304367	4222	22	0.129511	2.91878e-11	2.20046e-10	AFR snBulk
ENSG00000233420	ENSG00000233420	7	87420167	89756725	4521	14	0.0672294	2.43456e-06	1.10177e-05	AFR snBulk
ENSG00000227863	ENSG00000227863	7	88443946	90496918	4525	22	0.0142014	0.0345967	0.0913759	AFR snBulk
ENSG00000227646	STEAP2-AS1	7	88882353	91211635	5131	35	0.151584	4.72375e-13	4.16042e-12	AFR snBulk
ENSG00000164647	STEAP1	7	89154456	91164829	4463	20	0.020082	0.0117646	0.0336285	AFR snBulk
ENSG00000157214	STEAP2	7	89167590	91238137	4555	13	0.248763	6.67519e-22	1.15627e-20	AFR snBulk
ENSG00000105792	CFAP69	7	89245174	91311063	4485	22	0.0576615	1.38217e-05	5.7657e-05	AFR snBulk
ENSG00000225498	ENSG00000225498	7	89312496	91322592	4343	46	0.279055	1.29658e-25	2.93943e-24	AFR snBulk
ENSG00000283267	FAM237B	7	89316503	91321308	4327	44	0.175913	1.21449e-15	1.33083e-14	AFR snBulk
ENSG00000105793	GTPBP10	7	89335223	91391453	4435	42	0.318464	1.8445e-31	6.22801e-30	AFR snBulk
ENSG00000157224	CLDN12	7	89383721	91513402	4545	27	0.310192	7.6854e-30	2.31882e-28	AFR snBulk
ENSG00000223969	ENSG00000223969	7	89590619	91597353	4352	32	0.104859	4.05604e-09	2.47785e-08	AFR snBulk
ENSG00000243144	ENSG00000243144	7	90311368	92515427	4076	83	0.228708	7.87069e-20	1.17559e-18	AFR snBulk
ENSG00000235450	ENSG00000235450	7	90380778	92556848	3966	57	0.170036	1.15477e-14	1.16836e-13	AFR snBulk
ENSG00000223665	ENSG00000223665	7	90638847	92643512	3451	13	0.0487508	6.62765e-05	0.000254792	AFR snBulk
ENSG00000127989	MTERF1	7	90692008	92880702	3603	14	0.109999	8.17938e-10	5.35437e-09	AFR snBulk
ENSG00000230927	TMBIM7P	7	91412550	93447813	3008	38	0.0922612	2.01281e-08	1.15498e-07	AFR snBulk
ENSG00000157259	GATAD1	7	91447482	93460075	3002	38	0.154926	2.18276e-13	1.97719e-12	AFR snBulk
ENSG00000244055	ENSG00000244055	7	91457564	93495601	3052	30	0.238877	2.6262e-21	4.35919e-20	AFR snBulk
ENSG00000242950	ERVW-1	7	91468380	93477986	2987	31	0.116633	2.83891e-10	1.94559e-09	AFR snBulk
ENSG00000127980	PEX1	7	91487020	93528520	3063	35	0.0354388	0.000685384	0.00231531	AFR snBulk
ENSG00000127993	RBM48	7	91528773	93540481	3005	67	0.194834	3.82385e-17	4.65116e-16	AFR snBulk
ENSG00000286742	ENSG00000286742	7	91647906	93667083	3022	6	0.0161811	0.023564	0.0641785	AFR snBulk
ENSG00000004766	VPS50	7	92232340	94361123	3280	38	0.198243	4.05902e-17	4.93092e-16	AFR snBulk
ENSG00000278959	ENSG00000278959	7	92954044	94956519	3490	3	0.0455623	0.000115956	0.000432041	AFR snBulk
ENSG00000285090	ENSG00000285090	7	93278680	95395608	3845	70	0.118742	2.87635e-10	1.9703e-09	AFR snBulk
ENSG00000285964	ENSG00000285964	7	93311138	95347063	3698	20	0.104567	2.79683e-09	1.7409e-08	AFR snBulk
ENSG00000105854	PON2	7	94404862	96435329	4190	79	0.0128487	0.0438862	0.113483	AFR snBulk
ENSG00000158560	DYNC1I1	7	94772506	97110322	4835	26	0.0270305	0.00296918	0.00922989	AFR snBulk
ENSG00000279067	ENSG00000279067	7	95118647	97119995	4247	32	0.288158	4.84926e-26	1.13717e-24	AFR snBulk
ENSG00000127922	SEM1	7	95481626	97709891	4842	84	0.101398	1.70927e-09	1.08542e-08	AFR snBulk
ENSG00000196636	SDHAF3	7	96117698	98181763	4392	28	0.0514389	5.05428e-05	0.000197165	AFR snBulk
ENSG00000224551	HMGB3P21	7	96135015	98135561	4269	83	0.121078	1.78259e-10	1.24856e-09	AFR snBulk
ENSG00000284707	ENSG00000284707	7	96851688	98972985	4607	65	0.120318	2.14945e-10	1.49527e-09	AFR snBulk
ENSG00000006453	BAIAP2L1	7	97291650	99401090	4668	16	0.0734117	1.04642e-06	4.95896e-06	AFR snBulk
ENSG00000272950	ENSG00000272950	7	97322853	99323430	4431	36	0.116075	3.45591e-10	2.3432e-09	AFR snBulk
ENSG00000166448	TMEM130	7	97846488	99870771	4044	33	0.0858253	1.07996e-07	5.73703e-07	AFR snBulk
ENSG00000196367	TRRAP	7	97877933	100050831	4284	52	0.0408749	0.000296674	0.00105262	AFR snBulk
ENSG00000002079	MYH16	7	98238829	100311130	3898	81	0.196051	2.65985e-17	3.28274e-16	AFR snBulk
ENSG00000284523	ENSG00000284523	7	98252452	100325826	3880	58	0.216752	4.8825e-21	7.92566e-20	AFR snBulk
ENSG00000106245	BUD31	7	98408641	100419616	3668	7	0.0133066	0.0403825	0.105442	AFR snBulk
ENSG00000106246	PTCD1	7	98416739	100466163	3705	11	0.0808495	1.255e-07	6.60804e-07	AFR snBulk
ENSG00000160917	CPSF4	7	98438922	100457373	3664	10	0.0497946	4.5952e-05	0.000180313	AFR snBulk
ENSG00000198556	ZNF789	7	98472890	100503650	3672	9	0.0288477	0.002615	0.00820641	AFR snBulk
ENSG00000272647	ENSG00000272647	7	98558695	100607810	3611	24	0.165833	2.75242e-15	2.92539e-14	AFR snBulk
ENSG00000244219	TMEM225B	7	98598267	100611045	3546	21	0.145132	1.93162e-12	1.60453e-11	AFR snBulk
ENSG00000106258	CYP3A5	7	98648194	100679998	3587	35	0.0138843	0.0376299	0.0986773	AFR snBulk
ENSG00000160868	CYP3A4	7	98756960	100784248	3381	57	0.0739774	9.12549e-07	4.36429e-06	AFR snBulk
ENSG00000273407	ENSG00000273407	7	98766543	100766892	3315	27	0.08448	1.19388e-07	6.30478e-07	AFR snBulk
ENSG00000021461	CYP3A43	7	98828013	100866102	3363	23	0.0272035	0.00327936	0.0101336	AFR snBulk
ENSG00000146833	TRIM4	7	98876958	100919531	3383	42	0.258701	4.25956e-24	8.77438e-23	AFR snBulk
ENSG00000237640	ENSG00000237640	7	98929392	100948620	3398	14	0.0203042	0.0116446	0.0333085	AFR snBulk
ENSG00000106261	ZKSCAN1	7	99015572	101041689	3388	24	0.0687373	2.27876e-06	1.03469e-05	AFR snBulk
ENSG00000166529	ZSCAN21	7	99049774	101065040	3394	41	0.249014	4.34854e-22	7.61539e-21	AFR snBulk
ENSG00000221838	AP4M1	7	99101549	101110345	3456	35	0.117359	2.65037e-10	1.82467e-09	AFR snBulk
ENSG00000106290	TAF6	7	99107070	101119841	3486	11	0.0632727	3.97687e-06	1.76405e-05	AFR snBulk
ENSG00000166997	CNPY4	7	99119634	101125508	3490	58	0.0380704	0.000526776	0.00180702	AFR snBulk
ENSG00000214309	MBLAC1	7	99126785	101128495	3491	15	0.0812343	2.13883e-07	1.09771e-06	AFR snBulk
ENSG00000235077	ENSG00000235077	7	99130964	101140439	3526	24	0.167891	2.04504e-14	2.02335e-13	AFR snBulk
ENSG00000214142	RPL7P60	7	99139629	101140682	3513	29	0.0166695	0.0216152	0.0593163	AFR snBulk
ENSG00000188186	LAMTOR4	7	99148907	101155944	3538	35	0.0220005	0.00850904	0.0247872	AFR snBulk
ENSG00000066923	STAG3	7	99177563	101221488	3646	40	0.165037	2.2425e-14	2.20727e-13	AFR snBulk
ENSG00000239521	CASTOR3	7	99200653	101272218	3710	45	0.151751	4.74796e-13	4.17916e-12	AFR snBulk
ENSG00000214300	SPDYE3	7	99307702	101322196	3590	57	0.205327	8.52061e-18	1.096e-16	AFR snBulk
ENSG00000078319	PMS2P1	7	99319222	101336307	3609	32	0.103598	4.41705e-09	2.68407e-08	AFR snBulk
ENSG00000272752	STAG3L5P-PVRIG2P-PILRB	7	99336104	101367831	3695	16	0.144161	9.6273e-13	8.2188e-12	AFR snBulk
ENSG00000085514	PILRA	7	99367530	101400096	3826	27	0.174363	4.46233e-15	4.66314e-14	AFR snBulk
ENSG00000078487	ZCWPW1	7	99400826	101428992	3850	25	0.317644	1.82417e-29	5.32431e-28	AFR snBulk
ENSG00000146834	MEPCE	7	99428790	101434118	3807	23	0.115486	1.6216e-10	1.1411e-09	AFR snBulk
ENSG00000185955	C7orf61	7	99456620	101464260	3856	29	0.0769437	4.83474e-07	2.37694e-06	AFR snBulk
ENSG00000286938	ENSG00000286938	7	99482221	101483833	3895	15	0.0247215	0.00520533	0.0156477	AFR snBulk
ENSG00000184414	IRS3P	7	99570131	101571136	4098	18	0.0132878	0.0422864	0.109822	AFR snBulk
ENSG00000146830	GIGYF1	7	99679507	101694250	4270	16	0.0472187	8.21987e-05	0.000311734	AFR snBulk
ENSG00000196411	EPHB4	7	99802565	101827523	4415	69	0.0647026	4.49767e-06	1.98248e-05	AFR snBulk
ENSG00000146828	SLC12A9	7	99826820	101867010	4446	66	0.0564406	1.7309e-05	7.14958e-05	AFR snBulk
ENSG00000236305	SLC12A9-AS1	7	99837314	101852616	4405	34	0.0910793	2.44992e-08	1.39156e-07	AFR snBulk
ENSG00000087077	TRIP6	7	99867387	101873454	4365	12	0.049051	6.70837e-05	0.000257688	AFR snBulk
ENSG00000169876	MUC17	7	100020072	102058859	4472	43	0.223298	1.76283e-19	2.57526e-18	AFR snBulk
ENSG00000167011	NAT16	7	100170496	102180293	4571	14	0.060006	9.89335e-06	4.20541e-05	AFR snBulk
ENSG00000106400	ZNHIT1	7	100218165	102224190	4566	32	0.117319	3.37981e-10	2.29486e-09	AFR snBulk
ENSG00000106404	CLDN15	7	100232092	102238820	4560	13	0.155601	8.14257e-14	7.64164e-13	AFR snBulk
ENSG00000214253	FIS1	7	100239458	102252316	4565	4	0.0173166	0.0194948	0.0539006	AFR snBulk
ENSG00000257923	CUX1	7	100815904	103283958	5284	58	0.0233695	0.00677128	0.0200043	AFR snBulk
ENSG00000160999	SH2B2	7	101285091	103321711	4203	18	0.103293	2.41378e-09	1.51135e-08	AFR snBulk
ENSG00000260097	SPDYE6	7	101345746	103356444	4115	64	0.0584623	1.34264e-05	5.60895e-05	AFR snBulk
ENSG00000128563	PRKRIP1	7	101363872	103426676	4198	18	0.111947	1.37307e-10	9.72906e-10	AFR snBulk
ENSG00000239486	ENSG00000239486	7	101380465	103382737	3992	42	0.298521	3.5961e-27	9.01638e-26	AFR snBulk
ENSG00000160991	ORAI2	7	101433106	103456825	3991	28	0.163871	3.56063e-14	3.42924e-13	AFR snBulk
ENSG00000161036	LRWD1	7	101464956	103473168	3925	24	0.105948	2.4973e-09	1.56193e-08	AFR snBulk
ENSG00000005075	POLR2J	7	101473118	103478907	3901	54	0.111476	9.56803e-10	6.22215e-09	AFR snBulk
ENSG00000170667	RASA4B	7	101479976	103517777	4019	95	0.0674965	2.3559e-06	1.06836e-05	AFR snBulk
ENSG00000168255	POLR2J3	7	101537918	103572653	3941	91	0.229824	5.53108e-20	8.375e-19	AFR snBulk
ENSG00000205238	SPDYE2	7	101551232	103562308	3881	165	0.189738	1.17485e-16	1.38206e-15	AFR snBulk
ENSG00000279168	ENSG00000279168	7	101579104	103679295	3994	111	0.308608	1.03419e-28	2.86382e-27	AFR snBulk
ENSG00000173678	SPDYE2B	7	101650325	103661398	3743	40	0.192124	1.25365e-16	1.46813e-15	AFR snBulk
ENSG00000286830	ENSG00000286830	7	101699228	103748695	3822	17	0.149546	7.2383e-13	6.24636e-12	AFR snBulk
ENSG00000222011	FAM185A	7	101748971	103809225	3861	56	0.21293	1.1294e-18	1.55777e-17	AFR snBulk
ENSG00000161040	FBXL13	7	101813230	104074843	4451	106	0.114572	6.22431e-10	4.10647e-09	AFR snBulk
ENSG00000128606	LRRC17	7	101913000	103945111	3974	34	0.0699893	1.73517e-06	7.98634e-06	AFR snBulk
ENSG00000170632	ARMC10	7	102074881	104099759	3960	43	0.11292	8.30522e-10	5.43426e-09	AFR snBulk
ENSG00000170629	DPY19L2P2	7	102175133	104280410	4186	76	0.216526	4.23337e-19	6.03356e-18	AFR snBulk
ENSG00000189056	RELN	7	102471381	104989658	5290	4	0.0333503	0.00100918	0.00334074	AFR snBulk
ENSG00000225329	LHFPL3-AS2	7	103894628	105926645	4193	42	0.0281834	0.00295722	0.00919371	AFR snBulk
ENSG00000237513	ENSG00000237513	7	103940943	106000713	4191	37	0.0208639	0.00990422	0.0285961	AFR snBulk
ENSG00000005483	KMT2E	7	104014190	106115019	4303	15	0.0122725	0.0488328	0.1252	AFR snBulk
ENSG00000135250	SRPK2	7	104110704	106399308	4803	114	0.0174675	0.0183605	0.0510108	AFR snBulk
ENSG00000185055	EFCAB10	7	104565120	106600875	4078	5	0.0790555	3.27193e-07	1.64244e-06	AFR snBulk
ENSG00000272604	ENSG00000272604	7	104571083	106573660	3976	31	0.163209	4.45014e-14	4.25445e-13	AFR snBulk
ENSG00000226624	ENSG00000226624	7	104819492	106820101	3948	39	0.0719293	1.20658e-06	5.67385e-06	AFR snBulk
ENSG00000272072	ENSG00000272072	7	106192559	108193300	4260	38	0.0181159	0.015783	0.0442231	AFR snBulk
ENSG00000164597	COG5	7	106201372	108564261	5101	39	0.0587383	1.19096e-05	5.00744e-05	AFR snBulk
ENSG00000233705	SLC26A4-AS1	7	106650260	108662204	4291	8	0.0130505	0.0430708	0.111616	AFR snBulk
ENSG00000091137	SLC26A4	7	106660828	108717809	4388	17	0.0208021	0.00863178	0.0251121	AFR snBulk
ENSG00000241764	ENSG00000241764	7	106739999	108744581	4304	44	0.118371	2.45855e-10	1.69833e-09	AFR snBulk
ENSG00000105879	CBLL1	7	106743949	108761667	4369	40	0.0333803	0.00104977	0.0034677	AFR snBulk
ENSG00000091140	DLD	7	106891162	108931730	4629	54	0.0155371	0.0266596	0.0719254	AFR snBulk
ENSG00000273055	ENSG00000273055	7	106942116	108942740	4571	93	0.0291166	0.00203244	0.0064769	AFR snBulk
ENSG00000231006	RPL7P32	7	107510233	109510976	4994	57	0.358817	2.51778e-34	1.01395e-32	AFR snBulk
ENSG00000229603	ENSG00000229603	7	107909453	109952666	5181	18	0.0296941	0.00207227	0.00659795	AFR snBulk
ENSG00000234273	ENSG00000234273	7	108521981	110597166	5265	3	0.0115963	0.0480303	0.123263	AFR snBulk
ENSG00000184903	IMMP2L	7	109662644	112562517	6430	52	0.0170255	0.0208458	0.05737	AFR snBulk
ENSG00000226851	ENSG00000226851	7	111328189	113409623	4475	53	0.0970754	1.1513e-08	6.75376e-08	AFR snBulk
ENSG00000223646	ENSG00000223646	7	111616440	113896625	4787	13	0.024882	0.00487995	0.0147237	AFR snBulk
ENSG00000146802	TMEM168	7	111762377	113790423	4259	31	0.0610961	8.72517e-06	3.73211e-05	AFR snBulk
ENSG00000214194	SMIM30	7	112116718	114118560	4107	21	0.0167349	0.0216229	0.059332	AFR snBulk
ENSG00000105974	CAV1	7	115524994	117561179	3701	18	0.0172113	0.0199559	0.0550743	AFR snBulk
ENSG00000105976	MET	7	115672196	117798377	3808	23	0.225644	1.25928e-19	1.86244e-18	AFR snBulk
ENSG00000227199	ST7-AS1	7	115952446	117954334	3572	13	0.0846301	4.78928e-08	2.64815e-07	AFR snBulk
ENSG00000226367	ST7-AS2	7	116072072	118146480	3698	20	0.0599061	9.4609e-06	4.02816e-05	AFR snBulk
ENSG00000001626	CFTR	7	116287120	118715971	4689	66	0.0127225	0.045268	0.116708	AFR snBulk
ENSG00000286390	ENSG00000286390	7	116332761	118350096	3568	49	0.336283	3.31638e-32	1.17232e-30	AFR snBulk
ENSG00000234826	ENSG00000234826	7	116998858	119004045	4288	109	0.5022	1.49425e-54	2.14999e-52	AFR snBulk
ENSG00000128534	LSM8	7	117184144	119204035	4672	84	0.284843	7.37418e-26	1.69867e-24	AFR snBulk
ENSG00000106013	ANKRD7	7	117214669	119496171	5157	114	0.211369	2.13948e-18	2.89097e-17	AFR snBulk
ENSG00000287827	ENSG00000287827	7	117511942	119513830	4655	18	0.0979418	6.94267e-09	4.16051e-08	AFR snBulk
ENSG00000233417	ENSG00000233417	7	119141016	121227213	4294	73	0.321717	8.33947e-30	2.51352e-28	AFR snBulk
ENSG00000233969	ENSG00000233969	7	119166443	121186064	4137	82	0.178851	2.34223e-15	2.50804e-14	AFR snBulk
ENSG00000184408	KCND2	7	119273175	121750337	5338	5	0.0175149	0.0192893	0.0533892	AFR snBulk
ENSG00000196937	FAM3C	7	120348878	122396364	4253	28	0.0401055	0.00035965	0.00126153	AFR snBulk
ENSG00000227743	ENSG00000227743	7	120643334	122686363	4301	33	0.0368818	0.000599753	0.00204194	AFR snBulk
ENSG00000081803	CADPS2	7	121318411	123886759	5334	23	0.105516	1.51122e-09	9.65648e-09	AFR snBulk
ENSG00000081800	SLC13A1	7	122113531	124199972	4203	61	0.0338361	0.00109468	0.00360938	AFR snBulk
ENSG00000128609	NDUFA5	7	122536997	124557904	4464	26	0.0464847	9.62324e-05	0.000361951	AFR snBulk
ENSG00000230442	ASB15-AS1	7	122584859	124624957	4505	21	0.0434181	0.000181151	0.00065966	AFR snBulk
ENSG00000170807	LMOD2	7	122655866	124664290	4459	72	0.209249	2.10237e-18	2.84217e-17	AFR snBulk
ENSG00000106299	WASL	7	122681943	124749003	4617	28	0.0250001	0.00488934	0.0147489	AFR snBulk
ENSG00000234224	TMEM229A	7	123030921	125033067	4693	5	0.0620298	7.41433e-06	3.1948e-05	AFR snBulk
ENSG00000242593	ENSG00000242593	7	123032126	125489572	5946	38	0.0221388	0.0084642	0.0246773	AFR snBulk
ENSG00000241324	ENSG00000241324	7	123337380	125349860	4655	39	0.065998	3.41433e-06	1.52516e-05	AFR snBulk
ENSG00000224897	POT1-AS1	7	123929873	126482966	7242	129	0.230141	3.5318e-20	5.41359e-19	AFR snBulk
ENSG00000224899	LINC02830	7	124151326	126153611	5855	67	0.0741158	8.33856e-07	4.00668e-06	AFR snBulk
ENSG00000205898	ENSG00000205898	7	124159974	126160547	5855	25	0.244787	1.32834e-21	2.24923e-20	AFR snBulk
ENSG00000219445	ENSG00000219445	7	124229579	126264291	6018	66	0.0943652	1.23555e-08	7.2199e-08	AFR snBulk
ENSG00000213291	ENSG00000213291	7	124300504	126300878	5940	67	0.140064	4.16005e-12	3.37244e-11	AFR snBulk
ENSG00000241921	ENSG00000241921	7	125378970	127424185	5849	31	0.117651	3.22591e-10	2.19556e-09	AFR snBulk
ENSG00000236340	GRM8-AS1	7	126215127	128229927	4489	42	0.0408995	0.000276758	0.000985257	AFR snBulk
ENSG00000048405	ZNF800	7	126346790	128431924	4504	31	0.0690811	1.74401e-06	8.02316e-06	AFR snBulk
ENSG00000226770	ENSG00000226770	7	126476883	128485804	4271	1	0.0136699	0.0376239	0.0986705	AFR snBulk
ENSG00000106328	FSCN3	7	126591409	128602144	4155	1	0.0131968	0.042681	0.110697	AFR snBulk
ENSG00000174697	LEP	7	127241278	129257629	3958	10	0.0314831	0.00149758	0.00485234	AFR snBulk
ENSG00000272915	ENSG00000272915	7	127264526	129264889	3910	78	0.0243995	0.0053103	0.0159415	AFR snBulk
ENSG00000106344	RBM28	7	127297685	129343908	3968	11	0.0306705	0.00167226	0.00538544	AFR snBulk
ENSG00000273184	ENSG00000273184	7	127455840	129493859	3827	1	0.0202519	0.0108616	0.0311778	AFR snBulk
ENSG00000165055	METTL2B	7	127476729	129506602	3788	23	0.407456	1.06139e-41	6.79886e-40	AFR snBulk
ENSG00000273270	ENSG00000273270	7	127524016	129531069	3751	106	0.0191375	0.0134502	0.0381344	AFR snBulk
ENSG00000280828	ENSG00000280828	7	127533652	129615970	3953	56	0.296784	3.4411e-28	9.18258e-27	AFR snBulk
ENSG00000213280	ENSG00000213280	7	127570241	129570688	3770	32	0.125833	5.42659e-11	3.98818e-10	AFR snBulk
ENSG00000242588	ENSG00000242588	7	127574751	129626473	3896	10	0.0904818	4.35876e-08	2.42056e-07	AFR snBulk
ENSG00000243679	ENSG00000243679	7	127653969	129654722	3811	22	0.0843638	1.32508e-07	6.96548e-07	AFR snBulk
ENSG00000271553	ENSG00000271553	7	127667043	129668156	3807	21	0.161021	8.52366e-14	7.97315e-13	AFR snBulk
ENSG00000241493	ENSG00000241493	7	127669087	129669892	3809	32	0.2168	9.08577e-19	1.26534e-17	AFR snBulk
ENSG00000205085	FAM71F2	7	127671693	129687877	3833	54	0.137918	5.42221e-12	4.34298e-11	AFR snBulk
ENSG00000271344	ENSG00000271344	7	127690451	129691717	3813	40	0.0506882	5.36399e-05	0.000208423	AFR snBulk
ENSG00000135248	FAM71F1	7	127709061	129731743	3843	50	0.116242	3.60531e-10	2.43814e-09	AFR snBulk
ENSG00000128596	CCDC136	7	127790757	129822132	3920	20	0.0313887	0.0016797	0.00540575	AFR snBulk
ENSG00000135253	KCP	7	127862042	129910719	3964	15	0.196363	2.11716e-17	2.64373e-16	AFR snBulk
ENSG00000128524	ATP6V1F	7	127862856	129865847	3884	14	0.0181817	0.0168764	0.0470931	AFR snBulk
ENSG00000272899	ATP6V1FNB	7	127866330	129872047	3887	14	0.0561549	2.03935e-05	8.34658e-05	AFR snBulk
ENSG00000242241	RN7SL306P	7	127970734	129971029	3943	12	0.190364	1.36969e-16	1.59944e-15	AFR snBulk
ENSG00000128602	SMO	7	128188633	130213545	4001	17	0.0729378	9.42887e-07	4.49811e-06	AFR snBulk
ENSG00000128578	STRIP2	7	128434432	130488399	4034	90	0.0222112	0.00803757	0.0235004	AFR snBulk
ENSG00000240204	SMKR1	7	128502531	130512918	3964	28	0.232435	6.40438e-21	1.03078e-19	AFR snBulk
ENSG00000273329	ENSG00000273329	7	128604548	130611630	3941	27	0.0797308	2.6858e-07	1.36352e-06	AFR snBulk
ENSG00000106459	NRF1	7	128611720	130757082	4184	92	0.226706	5.3657e-20	8.13319e-19	AFR snBulk
ENSG00000128607	KLHDC10	7	129070534	131135705	4075	31	0.0127734	0.0436807	0.113002	AFR snBulk
ENSG00000146842	TMEM209	7	129164713	131207770	4021	8	0.0329048	0.00120611	0.00395721	AFR snBulk
ENSG00000158525	CPA5	7	129344816	131368730	4084	27	0.0278042	0.0029777	0.00925335	AFR snBulk
ENSG00000106477	CEP41	7	129393771	131442433	4082	15	0.0513044	5.04905e-05	0.000196988	AFR snBulk
ENSG00000233559	LINC00513	7	129853720	131930682	4463	72	0.0498557	5.67379e-05	0.000219894	AFR snBulk
ENSG00000128585	MKLN1	7	130110096	132496632	5365	4	0.0136988	0.0376571	0.0987395	AFR snBulk
ENSG00000128567	PODXL	7	130500262	132558217	4772	8	0.018206	0.0151885	0.0426825	AFR snBulk
ENSG00000155530	LRGUK	7	133127299	135264591	4580	26	0.139643	3.3726e-12	2.75593e-11	AFR snBulk
ENSG00000205060	SLC35B4	7	133289332	135316930	4386	31	0.0560067	1.93234e-05	7.9369e-05	AFR snBulk
ENSG00000273297	ENSG00000273297	7	133368737	135432534	4590	24	0.257691	5.87848e-23	1.10084e-21	AFR snBulk
ENSG00000227471	AKR1B15	7	133549110	135579875	4706	56	0.181068	9.66247e-16	1.06466e-14	AFR snBulk
ENSG00000172331	BPGM	7	133646811	135679816	4811	21	0.0191652	0.0135614	0.0384306	AFR snBulk
ENSG00000224375	ENSG00000224375	7	133684144	135687990	4755	29	0.112783	6.02482e-10	3.98403e-09	AFR snBulk
ENSG00000122786	CALD1	7	133744252	135970729	5292	13	0.145494	5.15616e-13	4.52317e-12	AFR snBulk
ENSG00000286458	ENSG00000286458	7	133816543	135998153	5232	26	0.373256	2.00433e-36	9.19711e-35	AFR snBulk
ENSG00000146856	AGBL3	7	133986508	136147963	5215	28	0.205896	2.85526e-18	3.82388e-17	AFR snBulk
ENSG00000122783	CYREN	7	134092363	136170795	5022	40	0.219874	1.61527e-19	2.36815e-18	AFR snBulk
ENSG00000146859	TMEM140	7	134148072	136166215	4882	10	0.0750877	5.34713e-07	2.61583e-06	AFR snBulk
ENSG00000272941	ENSG00000272941	7	134168403	136169547	4812	41	0.0695009	1.88074e-06	8.61893e-06	AFR snBulk
ENSG00000287733	ENSG00000287733	7	134170816	136172414	4809	59	0.337232	1.24956e-31	4.25936e-30	AFR snBulk
ENSG00000105875	WDR91	7	134183839	136211555	4862	52	0.0549721	2.43987e-05	9.90512e-05	AFR snBulk
ENSG00000231794	ENSG00000231794	7	134198401	136209837	4835	57	0.137166	6.52053e-12	5.18906e-11	AFR snBulk
ENSG00000155561	NUP205	7	134557917	136648757	4828	73	0.0261296	0.00310434	0.00962913	AFR snBulk
ENSG00000243317	STMP1	7	134662496	136693418	4518	20	0.394102	2.69495e-39	1.49544e-37	AFR snBulk
ENSG00000164707	SLC13A4	7	134681231	136729258	4547	54	0.255729	1.27642e-22	2.33532e-21	AFR snBulk
ENSG00000273219	ENSG00000273219	7	134704537	136704841	4441	41	0.26211	1.11167e-23	2.21352e-22	AFR snBulk
ENSG00000224746	ENSG00000224746	7	134774521	136932997	4734	22	0.0137677	0.0382426	0.100201	AFR snBulk
ENSG00000230649	ENSG00000230649	7	135025717	137084668	4536	75	0.359671	1.13412e-34	4.63902e-33	AFR snBulk
ENSG00000232053	ENSG00000232053	7	135092913	137437785	5221	74	0.300242	1.18002e-27	3.03572e-26	AFR snBulk
ENSG00000105894	PTN	7	136227341	138343774	4789	52	0.0975387	1.48106e-08	8.5914e-08	AFR snBulk
ENSG00000231114	ENSG00000231114	7	136318592	138326953	4574	112	0.10521	3.33276e-09	2.05795e-08	AFR snBulk
ENSG00000230383	ENSG00000230383	7	136721985	138722846	4788	17	0.0259379	0.00319468	0.00988473	AFR snBulk
ENSG00000182158	CREB3L2	7	136874979	139002086	5268	29	0.0969079	9.73923e-09	5.76641e-08	AFR snBulk
ENSG00000122779	TRIM24	7	137460259	139589996	5187	13	0.0133929	0.0351637	0.0926854	AFR snBulk
ENSG00000105929	ATP6V0A4	7	137706294	139799560	5003	143	0.167473	8.4242e-15	8.63006e-14	AFR snBulk
ENSG00000214128	TMEM213	7	137797952	139838101	4901	78	0.197574	2.45874e-17	3.03977e-16	AFR snBulk
ENSG00000146858	ZC3HAV1L	7	138025706	140036042	4851	9	0.107943	1.60284e-09	1.02237e-08	AFR snBulk
ENSG00000105948	TTC26	7	138133744	140191986	4855	23	0.234786	2.06936e-20	3.22724e-19	AFR snBulk
ENSG00000228360	ENSG00000228360	7	138227537	140227828	4687	32	0.0423018	0.000255724	0.00091401	AFR snBulk
ENSG00000157741	UBN2	7	138230356	140308236	4860	23	0.111611	8.20826e-10	5.37205e-09	AFR snBulk
ENSG00000146963	LUC7L2	7	138340359	140423457	4874	29	0.0506195	5.11112e-05	0.000199274	AFR snBulk
ENSG00000273391	ENSG00000273391	7	138359032	140359566	4654	15	0.0613247	7.59367e-06	3.27011e-05	AFR snBulk
ENSG00000188883	KLRG2	7	138452690	140483673	4684	37	0.408976	2.47468e-40	1.44903e-38	AFR snBulk
ENSG00000236279	CLEC2L	7	138523685	140544985	4721	72	0.0793014	3.76802e-07	1.87797e-06	AFR snBulk
ENSG00000157800	SLC37A3	7	139293693	141404433	4604	21	0.0641717	4.93934e-06	2.17081e-05	AFR snBulk
ENSG00000133606	MKRN1	7	139453033	141479536	4389	20	0.104497	1.52898e-09	9.76563e-09	AFR snBulk
ENSG00000146966	DENND2A	7	139518420	141673993	4597	14	0.0143526	0.0326316	0.0866895	AFR snBulk
ENSG00000090266	NDUFB2	7	139690777	141722790	4319	8	0.0534409	3.19583e-05	0.000128017	AFR snBulk
ENSG00000204990	ENSG00000204990	7	140414383	142416390	4605	128	0.208329	3.37173e-18	4.48619e-17	AFR snBulk
ENSG00000261570	AGK-DT	7	140500079	142551304	4633	93	0.0322194	0.00135913	0.00442728	AFR snBulk
ENSG00000244701	ENSG00000244701	7	140652381	142656810	4404	24	0.0567432	1.27035e-05	5.32542e-05	AFR snBulk
ENSG00000257093	DENND11	7	140656728	142702166	4573	15	0.0457175	0.000110661	0.000413325	AFR snBulk
ENSG00000228775	WEE2-AS1	7	140704003	142738346	4610	64	0.41716	7.6554e-42	4.93687e-40	AFR snBulk
ENSG00000214102	WEE2	7	140708353	142731271	4586	56	0.156499	2.11782e-13	1.9208e-12	AFR snBulk
ENSG00000106028	SSBP1	7	140738334	142787922	4643	33	0.130319	2.34227e-11	1.78178e-10	AFR snBulk
ENSG00000270923	TAS2R6P	7	140787815	142788640	4574	17	0.176992	3.15665e-15	3.33768e-14	AFR snBulk
ENSG00000127366	TAS2R5	7	140790217	142791367	4574	41	0.162346	3.49362e-14	3.3681e-13	AFR snBulk
ENSG00000240677	MYL6P4	7	140811805	142812257	4621	14	0.154076	1.08026e-13	1.00263e-12	AFR snBulk
ENSG00000165076	PRSS37	7	140836300	142841487	4672	13	0.179296	2.15995e-15	2.3198e-14	AFR snBulk
ENSG00000240031	OR9A3P	7	140862860	142863737	4684	19	0.0288417	0.00242996	0.00766351	AFR snBulk
ENSG00000257335	MGAM	7	140907813	143106747	5230	61	0.171569	7.7924e-15	8e-14	AFR snBulk
ENSG00000258227	CLEC5A	7	140927357	142947007	4787	71	0.0835279	1.56394e-07	8.15817e-07	AFR snBulk
ENSG00000257743	MGAM2	7	141111749	143222324	5058	6	0.0328564	0.00118999	0.0039061	AFR snBulk
ENSG00000106123	EPHB6	7	141855061	143871094	4003	109	0.0265697	0.00387263	0.0118505	AFR snBulk
ENSG00000165125	TRPV6	7	141871208	143885745	3964	18	0.072717	1.18007e-06	5.55557e-06	AFR snBulk
ENSG00000224970	ENSG00000224970	7	141875836	143892743	3966	23	0.0694222	1.57141e-06	7.28296e-06	AFR snBulk
ENSG00000232533	ENSG00000232533	7	142379692	144380495	3541	42	0.0206945	0.0105881	0.0304466	AFR snBulk
ENSG00000170379	TCAF2	7	142620952	144730410	4002	23	0.257135	3.24912e-23	6.23121e-22	AFR snBulk
ENSG00000253882	ENSG00000253882	7	142761790	144836933	3821	62	0.048112	9.11039e-05	0.000343913	AFR snBulk
ENSG00000159860	TCAF2P1	7	142800732	144817973	3727	4	0.0377885	0.000562479	0.0019235	AFR snBulk
ENSG00000213215	OR2F1	7	142954844	144997312	3626	13	0.0864671	1.0618e-07	5.64475e-07	AFR snBulk
ENSG00000196511	TPK1	7	143451941	145836395	5104	56	0.0246774	0.00548387	0.0164229	AFR snBulk
ENSG00000287636	ENSG00000287636	7	147584818	149625479	5480	59	0.0737059	9.19197e-07	4.39356e-06	AFR snBulk
ENSG00000197362	ZNF786	7	148069641	150090782	4813	19	0.160327	4.61267e-14	4.40395e-13	AFR snBulk
ENSG00000204947	ZNF425	7	148102784	150126324	4733	6	0.0621225	7.74447e-06	3.33154e-05	AFR snBulk
ENSG00000197024	ZNF398	7	148126416	150183042	4675	28	0.0967939	1.04073e-08	6.13657e-08	AFR snBulk
ENSG00000170260	ZNF212	7	148239651	150255606	4482	41	0.162975	2.28104e-14	2.24367e-13	AFR snBulk
ENSG00000228151	ENSG00000228151	7	148398204	150401456	4199	80	0.11578	3.82042e-10	2.57692e-09	AFR snBulk
ENSG00000261842	ENSG00000261842	7	148422675	150424890	4165	26	0.0422754	0.000227167	0.000817247	AFR snBulk
ENSG00000181220	ZNF746	7	148472696	150497817	4243	27	0.0468959	8.75518e-05	0.000331203	AFR snBulk
ENSG00000133624	ZNF767P	7	148547154	150624752	4612	36	0.0420402	0.000195343	0.000708634	AFR snBulk
ENSG00000133619	KRBA1	7	148714781	150734575	4528	4	0.0744994	4.56438e-07	2.25176e-06	AFR snBulk
ENSG00000197558	SSPOP	7	148776042	150833979	4785	16	0.0700642	1.16746e-06	5.50163e-06	AFR snBulk
ENSG00000106479	ZNF862	7	148838375	150867479	4750	36	0.0656646	4.08618e-06	1.81058e-05	AFR snBulk
ENSG00000204934	ATP6V0E2-AS1	7	148867697	150880610	4744	18	0.0813214	2.18224e-07	1.11838e-06	AFR snBulk
ENSG00000171130	ATP6V0E2	7	148872968	150891204	4774	25	0.0382339	0.000468485	0.00161948	AFR snBulk
ENSG00000273011	ENSG00000273011	7	148890739	150891416	4741	51	0.0843853	1.53037e-07	7.99912e-07	AFR snBulk
ENSG00000106526	ACTR3C	7	149243916	151323725	4728	36	0.041246	0.000306065	0.0010838	AFR snBulk
ENSG00000106538	RARRES2	7	149338317	151341662	4517	39	0.0931663	2.39751e-08	1.36396e-07	AFR snBulk
ENSG00000133561	GIMAP6	7	149625375	151632648	4743	12	0.0479265	8.88123e-05	0.000335882	AFR snBulk
ENSG00000106565	TMEM176B	7	149791285	151801360	4664	29	0.0803766	2.35361e-07	1.20233e-06	AFR snBulk
ENSG00000002933	TMEM176A	7	149800403	151805118	4649	14	0.0763329	5.61444e-07	2.74191e-06	AFR snBulk
ENSG00000197150	ABCB8	7	150028422	152047782	4899	57	0.0638247	5.59912e-06	2.44427e-05	AFR snBulk
ENSG00000239911	PRKAG2-AS1	7	150877042	152879223	4375	15	0.016121	0.0248794	0.0674659	AFR snBulk
ENSG00000106648	GALNTL5	7	150956379	153019929	4592	144	0.0850689	1.00218e-07	5.3387e-07	AFR snBulk
ENSG00000178234	GALNT11	7	151025674	153122340	4705	15	0.0877528	8.19306e-08	4.40714e-07	AFR snBulk
ENSG00000261455	LINC01003	7	151463786	153465549	4947	10	0.0909322	2.78265e-08	1.574e-07	AFR snBulk
ENSG00000196584	XRCC2	7	151644776	153676141	5114	51	0.100659	7.35527e-09	4.39857e-08	AFR snBulk
ENSG00000286565	ENSG00000286565	7	151925233	153936981	4768	49	0.285583	5.81207e-26	1.35629e-24	AFR snBulk
ENSG00000234722	LINC01287	7	152355365	154413985	4951	22	0.0173597	0.0182626	0.0507535	AFR snBulk
ENSG00000203335	ENSG00000203335	7	153055286	155063325	5276	22	0.376243	2.88324e-36	1.31668e-34	AFR snBulk
ENSG00000157212	PAXIP1	7	153943687	156003124	5693	34	0.0575725	1.79491e-05	7.40438e-05	AFR snBulk
ENSG00000273344	PAXIP1-DT	7	154003448	156005703	5628	22	0.270033	3.78871e-25	8.32557e-24	AFR snBulk
ENSG00000273117	INSIG1-DT	7	154295918	156297541	5974	8	0.0261452	0.00412844	0.0125728	AFR snBulk
ENSG00000218672	ENSG00000218672	7	154382076	156396356	5994	52	0.331098	1.32608e-30	4.20484e-29	AFR snBulk
ENSG00000260426	ENSG00000260426	7	154399922	156401782	5944	3	0.29696	1.72216e-27	4.39097e-26	AFR snBulk
ENSG00000182648	LINC01006	7	155388922	157640654	6316	29	0.187334	9.21397e-17	1.09289e-15	AFR snBulk
ENSG00000105982	RNF32	7	155640281	157677130	5662	126	0.0572371	1.71482e-05	7.08623e-05	AFR snBulk
ENSG00000224903	RNF32-AS1	7	155654185	157659582	5579	58	0.137209	7.9508e-12	6.27322e-11	AFR snBulk
ENSG00000105983	LMBR1	7	155668946	157893216	6250	16	0.0412768	0.000275848	0.000982259	AFR snBulk
ENSG00000130675	MNX1	7	155994051	158010663	5633	48	0.0710768	1.54002e-06	7.14505e-06	AFR snBulk
ENSG00000224629	ENSG00000224629	7	156263022	158263229	5706	45	0.200176	3.32868e-19	4.77984e-18	AFR snBulk
ENSG00000155093	PTPRN2	7	156539056	159587823	7786	37	0.0266912	0.00377357	0.0115661	AFR snBulk
ENSG00000233038	PTPRN2-AS1	7	156854529	158863011	5978	3	0.0291542	0.00219339	0.00696268	AFR snBulk
ENSG00000117868	ESYT2	7	157730995	159830253	4469	45	0.197521	2.38879e-17	2.95584e-16	AFR snBulk
ENSG00000126870	DYNC2I1	7	157856558	159956747	4044	90	0.324809	6.89295e-30	2.09074e-28	AFR snBulk
ENSG00000231419	LINC00689	7	158006522	160030195	3654	18	0.0285531	0.00251067	0.00790848	AFR snBulk
ENSG00000106018	VIPR2	7	158028175	160144867	3599	21	0.0783323	3.99393e-07	1.98469e-06	AFR snBulk
ENSG00000223508	RPL23AP53	8	0	1232231	3000	50	0.141439	4.09374e-12	3.32339e-11	AFR snBulk
ENSG00000172748	ZNF596	8	0	1264703	3152	66	0.165472	2.63294e-14	2.57125e-13	AFR snBulk
ENSG00000180190	TDRP	8	0	1545781	4120	36	0.205749	4.63579e-18	6.10845e-17	AFR snBulk
ENSG00000104714	ERICH1	8	0	1738106	4711	91	0.35958	7.12627e-35	2.97011e-33	AFR snBulk
ENSG00000275427	ENSG00000275427	8	296034	2302607	6227	27	0.0857241	1.10438e-07	5.86127e-07	AFR snBulk
ENSG00000253982	ENSG00000253982	8	761054	2764508	5993	11	0.321066	7.20053e-30	2.17482e-28	AFR snBulk
ENSG00000283239	KBTBD11-OT1-1	8	763888	2958627	6620	46	0.127301	6.07459e-11	4.44162e-10	AFR snBulk
ENSG00000287464	ENSG00000287464	8	810823	2817113	6047	120	0.0743568	6.22275e-07	3.02763e-06	AFR snBulk
ENSG00000253764	ENSG00000253764	8	971153	2974637	6148	58	0.128135	2.41766e-11	1.83475e-10	AFR snBulk
ENSG00000253696	KBTBD11-OT1	8	971397	2976478	6154	20	0.0823947	1.79219e-07	9.27616e-07	AFR snBulk
ENSG00000176595	KBTBD11	8	973677	3006936	6258	28	0.0429803	0.000194286	0.000705159	AFR snBulk
ENSG00000036448	MYOM2	8	1045046	3165552	6739	69	0.241875	3.68788e-21	6.034e-20	AFR snBulk
ENSG00000287970	ENSG00000287970	8	1130550	3134880	6411	36	0.165494	2.4721e-14	2.42161e-13	AFR snBulk
ENSG00000253444	ENSG00000253444	8	1493876	3512580	6760	23	0.114356	6.23436e-10	4.11215e-09	AFR snBulk
ENSG00000282142	ENSG00000282142	8	1517898	3556440	6897	46	0.157336	6.53975e-14	6.18812e-13	AFR snBulk
ENSG00000253855	ENSG00000253855	8	1518998	3522182	6699	20	0.0292387	0.0022508	0.00713465	AFR snBulk
ENSG00000277526	ENSG00000277526	8	1562813	3623382	7143	39	0.194477	1.1877e-16	1.39661e-15	AFR snBulk
ENSG00000254319	ENSG00000254319	8	1648075	3728577	7557	51	0.0648543	2.18429e-06	9.93374e-06	AFR snBulk
ENSG00000253853	ENSG00000253853	8	1726956	3838823	7915	19	0.123856	3.05109e-11	2.29477e-10	AFR snBulk
ENSG00000287740	ENSG00000287740	8	1873525	3877916	7652	14	0.0308019	0.00182008	0.00583457	AFR snBulk
ENSG00000288580	ENSG00000288580	8	1923568	3926689	7733	22	0.140812	3.49208e-12	2.84949e-11	AFR snBulk
ENSG00000254244	PAICSP4	8	3787332	5788584	876	58	0.0324501	0.00129148	0.00421702	AFR snBulk
ENSG00000248423	ENSG00000248423	8	14688914	16689562	7232	37	0.0156626	0.026119	0.0706132	AFR snBulk
ENSG00000287476	ENSG00000287476	8	14896267	16967950	7428	20	0.0121238	0.0490404	0.125676	AFR snBulk
ENSG00000038945	MSR1	8	15107878	17567490	8363	38	0.0411052	0.000289275	0.00102764	AFR snBulk
ENSG00000253496	ENSG00000253496	8	15598758	17915044	7959	127	0.416312	2.13156e-41	1.33551e-39	AFR snBulk
ENSG00000253184	ENSG00000253184	8	15604255	17664879	6899	47	0.212358	1.92653e-18	2.61062e-17	AFR snBulk
ENSG00000104219	ZDHHC2	8	16156482	18224799	6749	78	0.0542789	2.63298e-05	0.000106558	AFR snBulk
ENSG00000198791	CNOT7	8	16224966	18246878	6627	59	0.0864975	1.05996e-07	5.63704e-07	AFR snBulk
ENSG00000104213	PDGFRL	8	16576433	18644071	6948	14	0.0799972	2.98487e-07	1.50653e-06	AFR snBulk
ENSG00000253944	ENSG00000253944	8	16801345	18861069	6991	11	0.079606	3.54387e-07	1.77212e-06	AFR snBulk
ENSG00000104760	FGL1	8	16864380	18910365	6835	30	0.0473628	9.57491e-05	0.000360213	AFR snBulk
ENSG00000254054	ENSG00000254054	8	16900484	18908011	6759	63	0.144555	1.74654e-12	1.4584e-11	AFR snBulk
ENSG00000078674	PCM1	8	16922840	19027975	7176	128	0.387189	3.85495e-38	2.00689e-36	AFR snBulk
ENSG00000104763	ASAH1	8	17055992	19084998	7005	84	0.295433	1.29704e-27	3.33078e-26	AFR snBulk
ENSG00000245281	ENSG00000245281	8	17084386	19097644	6981	40	0.0883572	3.36886e-08	1.89324e-07	AFR snBulk
ENSG00000286542	ENSG00000286542	8	17104797	19127346	6999	12	0.0473345	8.90053e-05	0.000336478	AFR snBulk
ENSG00000253335	ENSG00000253335	8	17989279	20000952	6992	17	0.0328293	0.0010863	0.00358301	AFR snBulk
ENSG00000279858	ENSG00000279858	8	18375128	20375622	6687	27	0.0186333	0.0149213	0.0419936	AFR snBulk
ENSG00000147408	CSGALNACT1	8	18404161	20758029	7795	31	0.19228	6.5304e-17	7.8073e-16	AFR snBulk
ENSG00000253270	ENSG00000253270	8	18678572	20688934	6505	23	0.255306	2.93468e-23	5.64329e-22	AFR snBulk
ENSG00000104613	INTS10	8	18817391	20852083	6538	32	0.260251	6.4748e-23	1.20935e-21	AFR snBulk
ENSG00000036565	SLC18A1	8	19144855	21183206	6341	76	0.0936783	2.07739e-08	1.19035e-07	AFR snBulk
ENSG00000222267	RNU6-892P	8	19229779	21229877	6191	10	0.096777	7.10009e-09	4.2504e-08	AFR snBulk
ENSG00000253164	ENSG00000253164	8	19350210	21372769	6066	41	0.300867	4.76832e-28	1.25488e-26	AFR snBulk
ENSG00000130227	XPO7	8	20919662	23006585	4895	8	0.0362231	0.000650134	0.00220221	AFR snBulk
ENSG00000158806	NPM2	8	21024125	23036897	4700	7	0.186343	1.4804e-16	1.72451e-15	AFR snBulk
ENSG00000158815	FGF17	8	21042398	23048809	4669	51	0.0313251	0.00143344	0.00465664	AFR snBulk
ENSG00000158856	DMTN	8	21048995	23082527	4733	111	0.0327849	0.00100238	0.00331883	AFR snBulk
ENSG00000275074	NUDT18	8	21106874	23109419	4671	13	0.0709109	1.65208e-06	7.63339e-06	AFR snBulk
ENSG00000168476	REEP4	8	21138020	23141951	4668	2	0.0391295	0.000414351	0.0014435	AFR snBulk
ENSG00000168495	POLR3D	8	21245133	23254601	4592	5	0.0550002	2.3109e-05	9.41091e-05	AFR snBulk
ENSG00000120896	SORBS3	8	21544986	23575788	4857	9	0.037744	0.000459804	0.00159216	AFR snBulk
ENSG00000158941	CCAR2	8	21604632	23621514	4908	29	0.135265	4.67364e-12	3.76747e-11	AFR snBulk
ENSG00000253200	ENSG00000253200	8	21613908	23616657	4863	25	0.0244634	0.00541634	0.0162292	AFR snBulk
ENSG00000147439	BIN3	8	21620418	23669148	4951	18	0.209758	1.12944e-18	1.55777e-17	AFR snBulk
ENSG00000248738	ENSG00000248738	8	21877972	23888022	5032	4	0.183836	5.36538e-16	6.0128e-15	AFR snBulk
ENSG00000008853	RHOBTB2	8	21987417	24020199	5159	18	0.255036	1.11081e-22	2.0454e-21	AFR snBulk
ENSG00000134013	LOXL2	8	22296897	24425328	5608	86	0.0280869	0.00287915	0.00896755	AFR snBulk
ENSG00000253390	ENSG00000253390	8	22458601	24484971	5340	8	0.135415	5.74904e-12	4.59426e-11	AFR snBulk
ENSG00000253891	ENSG00000253891	8	23169001	25177080	5497	66	0.112054	8.71394e-10	5.69649e-09	AFR snBulk
ENSG00000042980	ADAM28	8	23294069	25359014	5631	59	0.0426881	0.000221155	0.00079682	AFR snBulk
ENSG00000253535	ENSG00000253535	8	23295814	25912073	6949	41	0.271936	2.81193e-26	6.70951e-25	AFR snBulk
ENSG00000069206	ADAM7	8	23440930	25526970	5499	9	0.0956932	1.14929e-08	6.74339e-08	AFR snBulk
ENSG00000277586	NEFL	8	23950955	25956721	5148	5	0.0426943	0.000218474	0.000787757	AFR snBulk
ENSG00000253832	ENSG00000253832	8	23992002	26009777	5156	41	0.0403943	0.000314346	0.00111106	AFR snBulk
ENSG00000287185	ENSG00000287185	8	24179113	26184234	5011	13	0.0143209	0.033588	0.0889661	AFR snBulk
ENSG00000147459	DOCK5	8	24184689	26418082	5451	30	0.0290853	0.00237565	0.00750379	AFR snBulk
ENSG00000104756	KCTD9	8	24427847	26458476	4896	21	0.0165798	0.0199528	0.0550713	AFR snBulk
ENSG00000253100	ENSG00000253100	8	24593197	26688786	5097	15	0.115031	3.43538e-10	2.33037e-09	AFR snBulk
ENSG00000228451	SDAD1P1	8	25375913	27382953	4878	19	0.512694	1.20774e-56	1.90006e-54	AFR snBulk
ENSG00000104765	BNIP3L	8	25383054	27505636	5230	37	0.0125658	0.0420745	0.109341	AFR snBulk
ENSG00000120907	ADRA1A	8	25748150	27867278	5427	78	0.0824988	1.82171e-07	9.42047e-07	AFR snBulk
ENSG00000015592	STMN4	8	26235323	28258420	5326	54	0.21624	3.97238e-19	5.67288e-18	AFR snBulk
ENSG00000104228	TRIM35	8	26284886	28311272	5357	151	0.0599476	1.0688e-05	4.52438e-05	AFR snBulk
ENSG00000120899	PTK2B	8	26311482	28459391	5547	16	0.0333441	0.00119255	0.00391406	AFR snBulk
ENSG00000120903	CHRNA2	8	26459756	28479883	5342	24	0.0275371	0.00271112	0.00848109	AFR snBulk
ENSG00000120915	EPHX2	8	26490781	28545564	5370	44	0.151536	4.63325e-13	4.08322e-12	AFR snBulk
ENSG00000234770	GULOP	8	26560274	28589073	5281	36	0.176495	2.59658e-15	2.76797e-14	AFR snBulk
ENSG00000168077	SCARA3	8	26633868	28676776	5270	62	0.0573207	1.10526e-05	4.66905e-05	AFR snBulk
ENSG00000279302	ENSG00000279302	8	26701194	28703789	5151	133	0.11252	7.19664e-10	4.72618e-09	AFR snBulk
ENSG00000147419	CCDC25	8	26733316	28772653	5131	25	0.138758	4.24807e-12	3.43893e-11	AFR snBulk
ENSG00000134014	ELP3	8	27089673	29191156	4806	32	0.14073	4.91243e-12	3.94773e-11	AFR snBulk
ENSG00000214050	FBXO16	8	27348287	29490278	4867	6	0.135971	1.0936e-11	8.53216e-11	AFR snBulk
ENSG00000104290	FZD3	8	27494205	29574267	4645	8	0.0751067	7.06297e-07	3.41439e-06	AFR snBulk
ENSG00000246339	EXTL3-AS1	8	27690215	29702030	4486	79	0.412061	9.45032e-41	5.74503e-39	AFR snBulk
ENSG00000273710	Metazoa_SRP-19	8	27915579	29915864	4108	10	0.0921753	2.40132e-08	1.36585e-07	AFR snBulk
ENSG00000253770	HMGB1P23	8	28218905	30219472	4050	12	0.105989	1.74653e-09	1.10859e-08	AFR snBulk
ENSG00000241511	RPS15AP24	8	29117384	31117779	4297	58	0.0658376	2.86439e-06	1.29017e-05	AFR snBulk
ENSG00000271869	DCTN6-DT	8	29155830	31156232	4296	9	0.0818267	1.89286e-07	9.77072e-07	AFR snBulk
ENSG00000285669	ENSG00000285669	8	29192429	31201332	4320	10	0.373522	1.27369e-35	5.57638e-34	AFR snBulk
ENSG00000248159	HSPA8P11	8	29237382	31240997	4269	8	0.117309	1.3748e-10	9.73888e-10	AFR snBulk
ENSG00000253457	SMIM18	8	29638580	31646064	4301	103	0.039312	0.000417895	0.00145496	AFR snBulk
ENSG00000104687	GSR	8	29678066	31727846	4389	37	0.0174599	0.0193568	0.053545	AFR snBulk
ENSG00000133863	TEX15	8	29831544	31913008	4452	13	0.0218017	0.00851651	0.0248045	AFR snBulk
ENSG00000165392	WRN	8	30033788	32176138	4645	93	0.0275379	0.00321335	0.00993819	AFR snBulk
ENSG00000286648	ENSG00000286648	8	30827238	32840709	4627	34	0.0424573	0.000228784	0.000822858	AFR snBulk
ENSG00000172728	FUT10	8	32370824	34473146	4846	25	0.214977	9.50552e-19	1.31611e-17	AFR snBulk
ENSG00000129696	TTI2	8	32473386	34513185	4635	8	0.0584834	1.21497e-05	5.1009e-05	AFR snBulk
ENSG00000198042	MAK16	8	32485182	34501262	4579	34	0.0414943	0.000295134	0.00104755	AFR snBulk
ENSG00000254302	ENSG00000254302	8	33174886	35207513	4775	31	0.0530399	2.25331e-05	9.18682e-05	AFR snBulk
ENSG00000156687	UNC5D	8	34235475	36796550	5171	42	0.0172125	0.019863	0.0548391	AFR snBulk
ENSG00000286693	ENSG00000286693	8	34672195	36707734	4103	42	0.0358902	0.000756694	0.00254151	AFR snBulk
ENSG00000253161	LINC01605	8	36421341	38554183	3798	64	0.110625	5.99273e-10	3.96464e-09	AFR snBulk
ENSG00000285880	ENSG00000285880	8	36934340	38965953	3790	79	0.14885	7.47509e-13	6.44487e-12	AFR snBulk
ENSG00000129691	ASH2L	8	37105493	39144076	3748	6	0.0404408	0.000327946	0.00115656	AFR snBulk
ENSG00000248585	ENSG00000248585	8	37201699	39204238	3629	16	0.0412976	0.000264099	0.000942414	AFR snBulk
ENSG00000085788	DDHD2	8	37225218	39275558	3745	14	0.310581	1.86413e-30	5.85258e-29	AFR snBulk
ENSG00000147535	PLPP5	8	37263130	39269243	3599	21	0.0495442	6.39119e-05	0.000246249	AFR snBulk
ENSG00000255487	ENSG00000255487	8	37275888	39276680	3573	26	0.0370417	0.000492886	0.00169727	AFR snBulk
ENSG00000165046	LETM2	8	37386207	39409527	3503	64	0.026478	0.00341795	0.0105414	AFR snBulk
ENSG00000147526	TACC1	8	37728186	39853028	3613	43	0.0466197	0.000110548	0.000412959	AFR snBulk
ENSG00000253829	ENSG00000253829	8	37844866	39846439	3393	61	0.025704	0.00441667	0.0134106	AFR snBulk
ENSG00000197140	ADAM32	8	38106990	40284917	4321	28	0.0951855	2.12388e-08	1.21529e-07	AFR snBulk
ENSG00000196115	ADAM5	8	38314591	40417378	4437	33	0.18786	2.90133e-16	3.31104e-15	AFR snBulk
ENSG00000254067	ENSG00000254067	8	38522976	40580134	4801	26	0.115479	1.59656e-10	1.12514e-09	AFR snBulk
ENSG00000168619	ADAM18	8	38584489	40730065	5024	4	0.0131845	0.0421085	0.109409	AFR snBulk
ENSG00000165066	NKX6-3	8	40645177	42650817	4815	31	0.0129184	0.0409658	0.10676	AFR snBulk
ENSG00000070718	AP3M2	8	41152946	43171673	4050	26	0.0207866	0.0107677	0.0309271	AFR snBulk
ENSG00000104368	PLAT	8	41174718	43207709	3973	65	0.028212	0.00256842	0.00807084	AFR snBulk
ENSG00000078668	VDAC3	8	41391624	43405937	3416	47	0.0269649	0.0035208	0.0108411	AFR snBulk
ENSG00000168575	SLC20A2	8	41416475	43541926	3329	14	0.0342181	0.000820531	0.00274594	AFR snBulk
ENSG00000176209	SMIM19	8	41541155	43555195	2949	15	0.0596556	9.14231e-06	3.89657e-05	AFR snBulk
ENSG00000120925	RNF170	8	41849637	43897290	2109	5	0.0487754	6.54958e-05	0.00025196	AFR snBulk
ENSG00000165102	HGSNAT	8	42140464	44202855	1592	72	0.139907	4.93603e-12	3.96336e-11	AFR snBulk
ENSG00000253729	PRKDC	8	46773111	48960178	56	9	0.018297	0.0154918	0.0434837	AFR snBulk
ENSG00000034239	EFCAB1	8	47710789	49735311	2170	52	0.229651	4.12801e-20	6.29715e-19	AFR snBulk
ENSG00000168300	PCMTD1	8	50817575	52899186	5270	53	0.0458653	0.000129197	0.000478935	AFR snBulk
ENSG00000228801	ENSG00000228801	8	50899268	52949874	5131	90	0.278614	1.44032e-26	3.48626e-25	AFR snBulk
ENSG00000272024	ENSG00000272024	8	50950284	52950690	4999	61	0.0596182	1.23259e-05	5.17262e-05	AFR snBulk
ENSG00000253844	ENSG00000253844	8	50961458	53022974	5226	30	0.0162643	0.0236036	0.0642679	AFR snBulk
ENSG00000196711	ALKAL1	8	51534037	53565430	5219	17	0.0139558	0.0371427	0.0974621	AFR snBulk
ENSG00000254687	ENSG00000254687	8	52177571	54242683	4839	5	0.143075	1.5672e-12	1.31749e-11	AFR snBulk
ENSG00000253369	ENSG00000253369	8	52394110	54484067	5128	4	0.0529991	3.37776e-05	0.000134889	AFR snBulk
ENSG00000237807	ENSG00000237807	8	52493523	54524336	4970	127	0.0821218	2.17863e-07	1.11674e-06	AFR snBulk
ENSG00000047249	ATP6V1H	8	52715543	54843558	5324	109	0.0602026	1.0579e-05	4.48022e-05	AFR snBulk
ENSG00000187735	TCEA1	8	52966552	55022456	5087	39	0.0746426	7.11207e-07	3.43638e-06	AFR snBulk
ENSG00000137547	MRPL15	8	53135241	55148514	4873	43	0.340754	1.2698e-32	4.5907e-31	AFR snBulk
ENSG00000167904	TMEM68	8	54696424	56773407	5426	52	0.142615	2.22039e-12	1.83747e-11	AFR snBulk
ENSG00000222955	RNA5SP265	8	54745232	56745342	5289	14	0.0166633	0.0219955	0.0602563	AFR snBulk
ENSG00000137574	TGS1	8	54773446	56826445	5430	22	0.380936	1.41714e-37	7.06918e-36	AFR snBulk
ENSG00000236814	ENSG00000236814	8	55050038	57051207	5410	47	0.116573	1.88505e-10	1.31613e-09	AFR snBulk
ENSG00000272343	ENSG00000272343	8	55222688	57223173	5543	8	0.013178	0.0426089	0.110568	AFR snBulk
ENSG00000170786	SDR16C5	8	55300005	57320776	5718	56	0.0829613	1.76168e-07	9.12814e-07	AFR snBulk
ENSG00000181195	PENK	8	55436674	57446671	5868	18	0.0146096	0.0329423	0.0874502	AFR snBulk
ENSG00000253301	LINC01606	8	56142659	58244793	5894	45	0.0589001	1.11414e-06	5.26595e-06	AFR snBulk
ENSG00000215117	LINC00588	8	56279543	58286968	5756	93	0.293355	1.15117e-26	2.79809e-25	AFR snBulk
ENSG00000205293	LINC01602	8	56855500	58984126	5796	27	0.11735	1.41097e-10	9.98275e-10	AFR snBulk
ENSG00000215114	UBXN2B	8	57411359	59451501	4880	14	0.0405011	0.000187947	0.000683194	AFR snBulk
ENSG00000250031	ENSG00000250031	8	57424588	59426685	4804	22	0.144457	8.45692e-13	7.2434e-12	AFR snBulk
ENSG00000035681	NSMAF	8	57583508	59659853	4677	74	0.0753693	5.04067e-07	2.47351e-06	AFR snBulk
ENSG00000254775	ENSG00000254775	8	59046755	61136599	4481	14	0.0539193	3.33222e-05	0.000133163	AFR snBulk
ENSG00000178538	CA8	8	59185412	61281400	4668	49	0.16728	2.55207e-14	2.49738e-13	AFR snBulk
ENSG00000255321	ENSG00000255321	8	59551957	61553036	4629	51	0.0282214	0.00283954	0.00885478	AFR snBulk
ENSG00000228862	ENSG00000228862	8	59629662	61653561	4728	50	0.0132067	0.040744	0.106259	AFR snBulk
ENSG00000287975	ENSG00000287975	8	59876969	61904644	4777	1	0.0580522	8.09549e-06	3.4768e-05	AFR snBulk
ENSG00000177182	CLVS1	8	60057158	62501645	5991	39	0.0538805	2.89292e-05	0.000116502	AFR snBulk
ENSG00000285971	ENSG00000285971	8	61191088	63249879	5553	20	0.617119	8.05866e-78	6.59268e-75	AFR snBulk
ENSG00000270673	YTHDF3-DT	8	62167725	64168442	4569	57	0.0631547	6.08685e-06	2.6475e-05	AFR snBulk
ENSG00000261542	ENSG00000261542	8	62215981	64218034	4486	13	0.152408	1.70627e-13	1.5574e-12	AFR snBulk
ENSG00000180828	BHLHE22	8	63580365	65583627	3110	21	0.0187029	0.0157428	0.0441234	AFR snBulk
ENSG00000172817	CYP7B1	8	63587763	65798737	3097	5	0.0371636	0.000564179	0.00192862	AFR snBulk
ENSG00000287998	ENSG00000287998	8	63798804	65862370	2753	21	0.109908	1.4007e-09	8.97836e-09	AFR snBulk
ENSG00000254006	ENSG00000254006	8	63801236	65817573	2753	13	0.0754875	5.99352e-07	2.92007e-06	AFR snBulk
ENSG00000253784	ENSG00000253784	8	71874859	73881740	2986	17	0.0253889	0.00484393	0.0146211	AFR snBulk
ENSG00000147601	TERF1	8	72008856	74048123	3361	82	0.240441	3.54622e-21	5.81551e-20	AFR snBulk
ENSG00000253636	ENSG00000253636	8	72052178	74063061	3403	113	0.0525352	3.31655e-05	0.000132592	AFR snBulk
ENSG00000274443	C8orf89	8	72241329	74259502	3989	7	0.041361	0.000218603	0.000788123	AFR snBulk
ENSG00000121039	RDH10	8	72294602	74325281	4154	16	0.0186131	0.0145409	0.0410117	AFR snBulk
ENSG00000250295	RDH10-AS1	8	72297711	74356461	4236	34	0.0141647	0.0357041	0.0939801	AFR snBulk
ENSG00000254538	ENSG00000254538	8	72670441	74732897	4772	20	0.0842954	8.97201e-08	4.80448e-07	AFR snBulk
ENSG00000254288	ENSG00000254288	8	73052340	75099853	4593	192	0.0484588	7.75449e-05	0.00029555	AFR snBulk
ENSG00000104381	GDAP1	8	73320613	75518007	4961	79	0.148081	5.09911e-13	4.47587e-12	AFR snBulk
ENSG00000253596	ENSG00000253596	8	73347757	75350050	4507	14	0.0759221	6.71079e-07	3.25127e-06	AFR snBulk
ENSG00000254349	MIR2052HG	8	73599775	75823313	5078	63	0.219869	1.93493e-19	2.81587e-18	AFR snBulk
ENSG00000254080	ENSG00000254080	8	73609698	75633320	4643	102	0.192001	3.2926e-17	4.02893e-16	AFR snBulk
ENSG00000253706	ENSG00000253706	8	73798784	75866939	4763	86	0.138608	3.95812e-12	3.21969e-11	AFR snBulk
ENSG00000137558	PI15	8	73824534	75855029	4695	141	0.127273	5.17252e-11	3.81516e-10	AFR snBulk
ENSG00000121005	CRISPLD1	8	73984505	76034558	4774	13	0.0511621	3.15073e-05	0.000126298	AFR snBulk
ENSG00000287352	ENSG00000287352	8	75162119	77308315	4780	10	0.038994	0.0004375	0.00151878	AFR snBulk
ENSG00000253661	ZFHX4-AS1	8	75491200	77683308	4893	5	0.0331543	0.00125805	0.00411724	AFR snBulk
ENSG00000164751	PEX2	8	75980258	78001044	4557	41	0.48171	4.44955e-52	5.22148e-50	AFR snBulk
ENSG00000254266	PKIA-AS1	8	77268637	79558503	5274	36	0.0141468	0.0323024	0.0858869	AFR snBulk
ENSG00000260398	ENSG00000260398	8	77605952	79609705	4655	21	0.0400018	0.000381429	0.00133367	AFR snBulk
ENSG00000286675	ENSG00000286675	8	77626775	79665982	4733	13	0.0633294	6.31916e-06	2.74521e-05	AFR snBulk
ENSG00000104427	ZC2HC1A	8	77666089	79719765	4747	71	0.292211	2.82689e-26	6.73958e-25	AFR snBulk
ENSG00000104432	IL7	8	77675743	79805523	4901	87	0.233815	9.35355e-21	1.48706e-19	AFR snBulk
ENSG00000104435	STMN2	8	78611117	80666158	4909	11	0.0347345	0.000872427	0.00291077	AFR snBulk
ENSG00000276418	ENSG00000276418	8	78918860	81080775	5023	27	0.0653525	3.74149e-06	1.66454e-05	AFR snBulk
ENSG00000254205	ENSG00000254205	8	79122852	81127670	4535	9	0.0222174	0.00772563	0.0226416	AFR snBulk
ENSG00000254162	ENSG00000254162	8	79535006	81539135	4681	7	0.052775	3.78072e-05	0.000149853	AFR snBulk
ENSG00000286763	ENSG00000286763	8	79894016	81930081	4933	23	0.014231	0.0354472	0.0933554	AFR snBulk
ENSG00000076641	PAG1	8	79967810	82112068	5172	11	0.0588079	1.17421e-05	4.94211e-05	AFR snBulk
ENSG00000253214	ENSG00000253214	8	80149107	82165266	4834	28	0.0179263	0.0135303	0.0383501	AFR snBulk
ENSG00000253859	ENSG00000253859	8	80439436	82521818	4893	60	0.01645	0.0228867	0.0624746	AFR snBulk
ENSG00000251521	IMPA1P1	8	80605569	82631134	4833	81	0.0407731	0.00029259	0.00103891	AFR snBulk
ENSG00000104231	ZFAND1	8	80701334	82732903	5000	89	0.159143	6.55245e-14	6.19809e-13	AFR snBulk
ENSG00000253334	ENSG00000253334	8	80791823	82815714	5117	35	0.117672	2.22319e-10	1.54281e-09	AFR snBulk
ENSG00000104497	SNX16	8	80799581	82842866	5204	93	0.328327	1.60237e-31	5.41684e-30	AFR snBulk
ENSG00000254689	LINC02235	8	80841952	82924348	5354	40	0.068536	1.66562e-06	7.68723e-06	AFR snBulk
ENSG00000253503	ENSG00000253503	8	81514568	83677153	6042	10	0.0229041	0.00603836	0.0179819	AFR snBulk
ENSG00000253836	ENSG00000253836	8	81862779	83958696	6066	51	0.0321725	0.00132261	0.00431224	AFR snBulk
ENSG00000254202	ENSG00000254202	8	82912713	85142463	5937	37	0.0260103	0.00396531	0.0121198	AFR snBulk
ENSG00000260493	ENSG00000260493	8	84172077	86177062	3775	6	0.0319058	0.00156682	0.00506238	AFR snBulk
ENSG00000176731	RBIS	8	84214048	86220421	3827	11	0.0337345	0.00097975	0.0032469	AFR snBulk
ENSG00000133742	CA1	8	84327608	86379014	3865	87	0.176493	2.62032e-15	2.79121e-14	AFR snBulk
ENSG00000164879	CA3	8	84373436	86449040	3852	17	0.279164	4.29831e-26	1.01129e-24	AFR snBulk
ENSG00000253549	CA3-AS1	8	84440596	86464915	3735	66	0.0356658	0.000756	0.00253978	AFR snBulk
ENSG00000104267	CA2	8	84463968	86481493	3723	4	0.0352188	0.000856038	0.00285942	AFR snBulk
ENSG00000253154	ENSG00000253154	8	84833377	86951083	4299	67	0.0245858	0.0049745	0.0149916	AFR snBulk
ENSG00000176623	RMDN1	8	85468257	87514357	4651	18	0.0801147	2.66935e-07	1.35589e-06	AFR snBulk
ENSG00000085719	CPNE3	8	85514435	87561498	4669	21	0.104564	2.40619e-09	1.50725e-08	AFR snBulk
ENSG00000170289	CNGB3	8	85553977	87743675	5064	10	0.0545311	2.79492e-05	0.000112746	AFR snBulk
ENSG00000254115	ENSG00000254115	8	85707547	87765023	4978	41	0.163717	1.24632e-14	1.2561e-13	AFR snBulk
ENSG00000253778	ENSG00000253778	8	85765935	87818558	5155	7	0.0509451	5.67793e-05	0.000220025	AFR snBulk
ENSG00000176571	CNBD1	8	85866415	88615219	6717	13	0.0196499	0.0122348	0.0349064	AFR snBulk
ENSG00000271156	ENSG00000271156	8	87808318	89808908	4505	22	0.0971258	1.09907e-08	6.46858e-08	AFR snBulk
ENSG00000286984	ENSG00000286984	8	87809949	89813144	4523	48	0.141637	3.03181e-12	2.4881e-11	AFR snBulk
ENSG00000253621	RPSAP74	8	88243401	90243793	4878	108	0.0497643	4.28551e-05	0.000168832	AFR snBulk
ENSG00000248231	KRT8P4	8	88412621	90415071	4835	27	0.039465	0.000337151	0.00118683	AFR snBulk
ENSG00000251136	ENSG00000251136	8	88585872	90757812	5414	59	0.272992	6.19948e-25	1.34477e-23	AFR snBulk
ENSG00000275103	ENSG00000275103	8	88826593	90833564	5046	56	0.162757	3.9729e-14	3.81092e-13	AFR snBulk
ENSG00000164823	OSGIN2	8	88901849	90927888	5024	20	0.0140997	0.0323969	0.086106	AFR snBulk
ENSG00000104320	NBN	8	88933331	91003228	5025	89	0.270085	5.09168e-24	1.04285e-22	AFR snBulk
ENSG00000104325	DECR1	8	89001405	91053633	4951	22	0.046815	0.000109059	0.000407768	AFR snBulk
ENSG00000254180	ENSG00000254180	8	89198389	91620077	5407	105	0.133887	1.84793e-12	1.53813e-11	AFR snBulk
ENSG00000123119	NECAB1	8	89791741	91959393	4730	97	0.075806	5.65805e-07	2.76132e-06	AFR snBulk
ENSG00000254219	ENSG00000254219	8	90042690	92044762	4242	31	0.0284007	0.00258675	0.00812398	AFR snBulk
ENSG00000253738	OTUD6B-AS1	8	90059318	92070583	4253	12	0.0386299	0.000454636	0.00157522	AFR snBulk
ENSG00000155100	OTUD6B	8	90070196	92087095	4250	49	0.265579	1.28266e-23	2.54337e-22	AFR snBulk
ENSG00000214954	LRRC69	8	90101832	92219236	4397	24	0.130394	1.60218e-11	1.2342e-10	AFR snBulk
ENSG00000248858	FLJ46284	8	91699742	93879502	3823	127	0.267666	2.7156e-24	5.66732e-23	AFR snBulk
ENSG00000253577	ENSG00000253577	8	91765651	93858297	3637	91	0.132558	1.26295e-11	9.8053e-11	AFR snBulk
ENSG00000279847	C8orf87	8	92134095	94166850	3980	11	0.029894	0.00197111	0.00629336	AFR snBulk
ENSG00000246662	LINC00535	8	92213302	94700433	5187	45	0.182975	9.16929e-16	1.01251e-14	AFR snBulk
ENSG00000254089	ENSG00000254089	8	92259667	94298528	4049	11	0.0210943	0.00833952	0.024341	AFR snBulk
ENSG00000183808	RBM12B	8	92728155	94741017	4279	3	0.0143302	0.0337898	0.089451	AFR snBulk
ENSG00000164953	TMEM67	8	92754844	94819234	4466	125	0.0208511	0.010137	0.029224	AFR snBulk
ENSG00000254057	ENSG00000254057	8	92834454	94846743	4467	36	0.0532359	3.81472e-05	0.000151158	AFR snBulk
ENSG00000164951	PDP1	8	92857807	94926068	4605	38	0.0470766	9.26518e-05	0.000349387	AFR snBulk
ENSG00000164949	GEM	8	93249253	95262350	4855	12	0.0337797	0.00103228	0.00341388	AFR snBulk
ENSG00000197275	RAD54B	8	93371960	95475115	5137	21	0.0994566	1.0296e-08	6.07489e-08	AFR snBulk
ENSG00000254315	ENSG00000254315	8	93533628	95534391	5045	54	0.0168204	0.0204461	0.0563459	AFR snBulk
ENSG00000253704	ENSG00000253704	8	93553668	95570648	5091	22	0.108608	1.45359e-09	9.30904e-09	AFR snBulk
ENSG00000261437	LINC02894	8	93637285	95639467	5162	18	0.0135452	0.0399268	0.104328	AFR snBulk
ENSG00000104413	ESRP1	8	93641074	95707466	5321	47	0.097912	1.13517e-08	6.66732e-08	AFR snBulk
ENSG00000156162	DPY19L4	8	93719703	95793836	5433	27	0.080094	2.78061e-07	1.40915e-06	AFR snBulk
ENSG00000254248	ENSG00000254248	8	94071732	96087924	5255	34	0.084233	1.24326e-07	6.54981e-07	AFR snBulk
ENSG00000156172	C8orf37	8	94244913	96269201	5105	96	0.18913	1.22732e-16	1.44083e-15	AFR snBulk
ENSG00000156469	MTERF3	8	95239398	97261610	4382	38	0.21722	6.21166e-19	8.75288e-18	AFR snBulk
ENSG00000156471	PTDSS1	8	95261902	97336995	4478	61	0.0366049	0.000622704	0.0021148	AFR snBulk
ENSG00000180543	TSPYL5	8	96273488	98277928	4171	47	0.0686148	2.29872e-06	1.04326e-05	AFR snBulk
ENSG00000104341	LAPTM4B	8	96775057	98853013	3751	47	0.164965	3.13813e-14	3.03561e-13	AFR snBulk
ENSG00000252755	RNU6-703P	8	97048856	99048962	3595	6	0.0219908	0.00886234	0.0257385	AFR snBulk
ENSG00000132541	RIDA	8	97102344	99117171	3598	121	0.0748175	9.03535e-07	4.32552e-06	AFR snBulk
ENSG00000104361	NIPAL2	8	97189826	99294393	3685	32	0.097735	1.23909e-08	7.23764e-08	AFR snBulk
ENSG00000156486	KCNS2	8	97426958	99432853	3240	6	0.0348117	0.000680083	0.00229822	AFR snBulk
ENSG00000253948	VPS13B-DT	8	97958277	100013743	2837	65	0.0595507	9.7674e-06	4.15372e-05	AFR snBulk
ENSG00000253539	ENSG00000253539	8	98796615	100799187	3285	35	0.0793314	3.23083e-07	1.62296e-06	AFR snBulk
ENSG00000132554	RGS22	8	98960936	101131268	3683	81	0.294535	2.80474e-28	7.54775e-27	AFR snBulk
ENSG00000156509	FBXO43	8	99133351	101145817	3527	48	0.0371573	0.00062587	0.00212505	AFR snBulk
ENSG00000186106	ANKRD46	8	99509752	101559784	3977	60	0.247578	6.80159e-22	1.17603e-20	AFR snBulk
ENSG00000174226	SNX31	8	99572889	101663415	4150	17	0.0329226	0.00127547	0.00416854	AFR snBulk
ENSG00000253395	ENSG00000253395	8	100122145	102126158	4284	24	0.026495	0.00364298	0.0111908	AFR snBulk
ENSG00000120963	ZNF706	8	100177878	102206193	4252	21	0.0900701	3.67532e-08	2.05779e-07	AFR snBulk
ENSG00000228224	NACA4P	8	100361794	102372707	4067	12	0.0432305	0.000181393	0.000660457	AFR snBulk
ENSG00000104490	NCALD	8	100686542	103124907	5124	53	0.0127212	0.043437	0.112453	AFR snBulk
ENSG00000246263	UBR5-AS1	8	101239394	103253750	4314	32	0.0287392	0.00269846	0.00844426	AFR snBulk
ENSG00000253633	ENSG00000253633	8	101528740	103539943	4347	41	0.0368022	0.000529584	0.00181621	AFR snBulk
ENSG00000253669	GASAL1	8	101805517	103810039	4412	32	0.0452864	0.000149184	0.000548624	AFR snBulk
ENSG00000253320	MAILR	8	101864271	104002424	4613	10	0.0398815	0.000356004	0.00124951	AFR snBulk
ENSG00000164929	BAALC	8	102140713	104230305	4704	36	0.0374748	0.00051042	0.00175406	AFR snBulk
ENSG00000164930	FZD6	8	102298433	104332866	4795	165	0.135838	8.30199e-12	6.5431e-11	AFR snBulk
ENSG00000164932	CTHRC1	8	102371538	104382989	4888	119	0.233168	1.51783e-20	2.3853e-19	AFR snBulk
ENSG00000266289	ENSG00000266289	8	102383078	104383854	4877	48	0.157815	9.53502e-14	8.88435e-13	AFR snBulk
ENSG00000207399	RNU6-1011P	8	102384961	104385067	4879	64	0.127152	5.21448e-11	3.84414e-10	AFR snBulk
ENSG00000285982	ENSG00000285982	8	102398658	104501895	5073	101	0.244921	1.52818e-21	2.57542e-20	AFR snBulk
ENSG00000164934	DCAF13	8	102414714	104443453	4913	44	0.170524	8.05707e-15	8.26875e-14	AFR snBulk
ENSG00000261670	ENSG00000261670	8	102464389	104468985	4885	2	0.0432203	0.000205111	0.000742189	AFR snBulk
ENSG00000255105	PTMAP15	8	102559099	104559389	4788	120	0.346612	9.55728e-35	3.92616e-33	AFR snBulk
ENSG00000147647	DPYS	8	103330324	105467055	5042	24	0.111397	4.72588e-10	3.15496e-09	AFR snBulk
ENSG00000279138	ENSG00000279138	8	103478539	105480783	4688	75	0.145483	7.58802e-13	6.53633e-12	AFR snBulk
ENSG00000147650	LRP12	8	103489231	105589258	4917	70	0.047087	0.000111869	0.000417729	AFR snBulk
ENSG00000254041	ENSG00000254041	8	104142860	106188606	4873	78	0.105133	2.19622e-09	1.38158e-08	AFR snBulk
ENSG00000174429	ABRA	8	105759483	107770244	2925	62	0.0128561	0.0434824	0.11256	AFR snBulk
ENSG00000249917	LINC00536	8	114950511	117325062	2366	10	0.0173702	0.0191517	0.0530338	AFR snBulk
ENSG00000147679	UTP23	8	115766505	117849463	3400	89	0.385665	7.34737e-38	3.75004e-36	AFR snBulk
ENSG00000205002	AARD	8	115938207	117944487	3630	87	0.0963851	1.6505e-08	9.53761e-08	AFR snBulk
ENSG00000164758	MED30	8	116520713	118540262	4522	10	0.203923	1.3331e-17	1.69571e-16	AFR snBulk
ENSG00000281641	SAMD12-AS1	8	117620498	119906155	5670	50	0.0160456	0.0246212	0.0668101	AFR snBulk
ENSG00000286282	ENSG00000286282	8	118350291	120416947	5321	22	0.231414	2.64297e-20	4.08398e-19	AFR snBulk
ENSG00000064313	TAF2	8	118730774	120832841	5356	18	0.160705	5.80589e-14	5.51011e-13	AFR snBulk
ENSG00000286362	ENSG00000286362	8	118832875	120855509	5137	25	0.38041	2.53121e-37	1.24529e-35	AFR snBulk
ENSG00000136982	DSCC1	8	118833976	120855894	5137	151	0.659222	6.01499e-89	9.06459e-86	AFR snBulk
ENSG00000245330	ENSG00000245330	8	118867419	120874488	5082	28	0.0614123	6.74723e-06	2.92009e-05	AFR snBulk
ENSG00000254343	ENSG00000254343	8	119052180	121056201	4938	74	0.0638091	5.35543e-06	2.34432e-05	AFR snBulk
ENSG00000187955	COL14A1	8	119059780	121373573	5741	35	0.0571848	1.67986e-05	6.94876e-05	AFR snBulk
ENSG00000172167	MTBP	8	119445400	121542133	5280	66	0.15602	1.96381e-13	1.78564e-12	AFR snBulk
ENSG00000248690	HAS2-AS1	8	120639293	122994185	5531	3	0.0724227	1.33908e-06	6.26091e-06	AFR snBulk
ENSG00000259631	ENSG00000259631	8	121977026	123985629	3033	18	0.0228085	0.00724774	0.0213239	AFR snBulk
ENSG00000156787	TBC1D31	8	122041968	124152153	2893	21	0.119667	2.17018e-10	1.50896e-09	AFR snBulk
ENSG00000189376	C8orf76	8	122219967	124241377	2480	48	0.0201341	0.0113044	0.0323905	AFR snBulk
ENSG00000175946	KLHL38	8	122644442	124653801	1502	12	0.0233305	0.00611942	0.0182025	AFR snBulk
ENSG00000253992	ENSG00000253992	8	129935409	131949665	3457	8	0.0126092	0.0479979	0.123202	AFR snBulk
ENSG00000132294	EFR3A	8	130904093	133013642	5490	15	0.0246424	0.00500129	0.015066	AFR snBulk
ENSG00000042832	TG	8	131866958	134134903	6350	30	0.0230791	0.00676236	0.01998	AFR snBulk
ENSG00000279518	ENSG00000279518	8	133783694	135785879	5277	100	0.139145	4.74661e-12	3.82306e-11	AFR snBulk
ENSG00000259820	ENSG00000259820	8	133792020	135798272	5283	30	0.168143	5.64423e-15	5.85336e-14	AFR snBulk
ENSG00000253433	NCRNA00250	8	133838069	135842637	5351	8	0.0763265	5.70732e-07	2.78442e-06	AFR snBulk
ENSG00000253915	MAPRE1P1	8	134625185	136625981	5383	21	0.0595036	1.17068e-05	4.92797e-05	AFR snBulk
ENSG00000172785	CBWD1	9	0	1179147	3485	85	0.175694	1.26018e-15	1.37826e-14	AFR snBulk
ENSG00000235880	ENSG00000235880	9	0	1273002	3725	35	0.0126144	0.0474798	0.122004	AFR snBulk
ENSG00000227155	ENSG00000227155	9	0	1492248	4318	2	0.0220093	0.00850971	0.0247872	AFR snBulk
ENSG00000107104	KANK1	9	0	1746106	5362	46	0.0273179	0.00289391	0.00901058	AFR snBulk
ENSG00000173253	DMRT2	9	49858	2057552	6106	3	0.0157836	0.0209218	0.0575569	AFR snBulk
ENSG00000236404	VLDLR-AS1	9	1421597	3622457	6287	22	0.0148005	0.0314712	0.0838033	AFR snBulk
ENSG00000147852	VLDLR	9	1621182	3660056	5536	4	0.0393118	0.000429009	0.00149076	AFR snBulk
ENSG00000168263	KCNV2	9	1717510	3730037	5424	83	0.235484	3.03669e-21	5.00841e-20	AFR snBulk
ENSG00000080608	PUM3	9	1720469	3844095	5611	27	0.0663498	3.89651e-06	1.72975e-05	AFR snBulk
ENSG00000227835	CARM1P1	9	1907073	4053408	5362	29	0.017831	0.0155972	0.0437537	AFR snBulk
ENSG00000236511	LINC01231	9	2181342	4200445	5312	13	0.0589389	1.31501e-05	5.49986e-05	AFR snBulk
ENSG00000232104	RFX3-AS1	9	2526723	4691814	5560	64	0.510195	2.35767e-56	3.68892e-54	AFR snBulk
ENSG00000226669	ENSG00000226669	9	2684076	4689626	5030	32	0.205049	2.03166e-18	2.74917e-17	AFR snBulk
ENSG00000107249	GLIS3	9	2824127	5348392	6374	6	0.0165764	0.0224634	0.0614146	AFR snBulk
ENSG00000236724	ENSG00000236724	9	2875584	4878809	5035	5	0.0252085	0.004193	0.0127613	AFR snBulk
ENSG00000106686	SPATA6L	9	3553386	5666674	5395	7	0.134182	1.34043e-11	1.03984e-10	AFR snBulk
ENSG00000273061	CDC37L1-DT	9	3676600	5679502	5215	31	0.220606	3.5588e-19	5.0975e-18	AFR snBulk
ENSG00000147853	AK3	9	3709556	5742043	5248	12	0.0346392	0.000759747	0.00255147	AFR snBulk
ENSG00000287759	ENSG00000287759	9	3741741	5759639	5176	50	0.524813	3.02235e-58	5.47715e-56	AFR snBulk
ENSG00000120158	RCL1	9	3792944	5885917	5353	15	0.117265	2.08559e-10	1.45225e-09	AFR snBulk
ENSG00000220937	HNRNPA1P41	9	3944670	5945902	5166	34	0.0128572	0.0450756	0.116244	AFR snBulk
ENSG00000120210	INSL6	9	4123880	6185647	5319	35	0.160374	8.31629e-14	7.79189e-13	AFR snBulk
ENSG00000107020	PLGRKT	9	4357971	6437925	5050	50	0.0159128	0.0245256	0.0665694	AFR snBulk
ENSG00000120217	CD274	9	4450503	6470566	4831	6	0.0164756	0.023732	0.0645991	AFR snBulk
ENSG00000286162	ENSG00000286162	9	4457477	6629748	5273	44	0.0773974	4.54029e-07	2.24026e-06	AFR snBulk
ENSG00000197646	PDCD1LG2	9	4510531	6571282	4941	19	0.0627481	6.30924e-06	2.74131e-05	AFR snBulk
ENSG00000225408	ENSG00000225408	9	4719021	6720244	4854	66	0.173114	2.75979e-15	2.93213e-14	AFR snBulk
ENSG00000099219	ERMP1	9	4765076	6833117	5008	147	0.159551	2.80995e-14	2.73386e-13	AFR snBulk
ENSG00000183354	KIAA2026	9	4881596	7008482	5317	12	0.0383955	0.000473375	0.00163402	AFR snBulk
ENSG00000120215	MLANA	9	4890889	6910606	4912	137	0.0730925	7.25904e-07	3.50621e-06	AFR snBulk
ENSG00000178445	GLDC	9	5532467	7645729	5616	120	0.0269305	0.00366462	0.0112488	AFR snBulk
ENSG00000229611	LINC02851	9	5704270	7707780	5456	74	0.126366	5.73031e-11	4.20169e-10	AFR snBulk
ENSG00000285688	ENSG00000285688	9	6177577	8203458	5761	96	0.42544	2.37951e-43	1.68229e-41	AFR snBulk
ENSG00000288042	ENSG00000288042	9	6304551	8343556	5995	42	0.2898	3.95421e-26	9.32627e-25	AFR snBulk
ENSG00000212695	ENSG00000212695	9	7713311	9713841	5730	16	0.0242826	0.00563292	0.0168464	AFR snBulk
ENSG00000225706	PTPRD-AS1	9	7858127	9864772	5878	5	0.0531805	2.27291e-05	9.26409e-05	AFR snBulk
ENSG00000226717	PTPRD-AS2	9	9613202	11620420	6397	21	0.178412	1.98153e-15	2.13057e-14	AFR snBulk
ENSG00000286474	ENSG00000286474	9	10313397	12436244	6973	43	0.503229	1.64801e-54	2.34764e-52	AFR snBulk
ENSG00000285784	ENSG00000285784	9	10618530	13058227	7622	33	0.288204	5.71181e-26	1.33507e-24	AFR snBulk
ENSG00000224935	ENSG00000224935	9	11098660	13159148	6334	8	0.148825	5.49613e-13	4.80668e-12	AFR snBulk
ENSG00000107165	TYRP1	9	11685439	13710285	5353	26	0.202573	6.60695e-18	8.56391e-17	AFR snBulk
ENSG00000235448	LURAP1L-AS1	9	11698554	13814377	5539	27	0.536535	3.15112e-60	6.58584e-58	AFR snBulk
ENSG00000153714	LURAP1L	9	11775020	13823060	5264	17	0.367992	8.56536e-36	3.80235e-34	AFR snBulk
ENSG00000107186	MPDZ	9	12105706	14279692	5193	30	0.0383986	0.000419784	0.00146065	AFR snBulk
ENSG00000273399	ENSG00000273399	9	13586766	15587326	4194	30	0.0749241	4.98224e-07	2.44694e-06	AFR snBulk
ENSG00000272871	ENSG00000272871	9	13588797	15590065	4196	27	0.0778579	3.38697e-07	1.69708e-06	AFR snBulk
ENSG00000229029	CDCA4P1	9	13593577	15594200	4182	29	0.235082	7.92616e-21	1.26929e-19	AFR snBulk
ENSG00000175893	ZDHHC21	9	13611071	15693432	4256	42	0.180609	1.52099e-15	1.65591e-14	AFR snBulk
ENSG00000147869	CER1	9	13719724	15722733	4015	9	0.122102	4.8134e-11	3.56221e-10	AFR snBulk
ENSG00000164946	FREM1	9	13737152	15910995	4305	77	0.103448	3.22527e-09	1.99329e-08	AFR snBulk
ENSG00000232000	CLCN3P1	9	13921013	16146401	4292	155	0.228811	4.98636e-20	7.56622e-19	AFR snBulk
ENSG00000215237	ENSG00000215237	9	13993312	16019729	3890	103	0.32699	2.56623e-30	8.02172e-29	AFR snBulk
ENSG00000155158	TTC39B	9	14163622	16307360	4308	109	0.0262142	0.00362872	0.0111494	AFR snBulk
ENSG00000164975	SNAPC3	9	14422704	16465953	4352	62	0.139348	3.78126e-12	3.08107e-11	AFR snBulk
ENSG00000164989	CCDC171	9	14553043	17061663	5781	34	0.433549	1.62136e-43	1.16061e-41	AFR snBulk
ENSG00000205549	C9orf92	9	15203935	17410990	5350	34	0.198885	3.20138e-17	3.92067e-16	AFR snBulk
ENSG00000044459	CNTLN	9	16134982	18503923	6503	14	0.0771603	5.25953e-07	2.57694e-06	AFR snBulk
ENSG00000178031	ADAMTSL1	9	16906563	19910950	8021	69	0.0414887	0.000289228	0.0010276	AFR snBulk
ENSG00000272842	ENSG00000272842	9	18371386	20371945	5153	38	0.0153659	0.0280926	0.0754645	AFR snBulk
ENSG00000273226	ENSG00000273226	9	18375451	20375996	5148	56	0.159802	3.95961e-14	3.79944e-13	AFR snBulk
ENSG00000137154	RPS6	9	18375715	20380236	5154	5	0.0860457	8.92384e-08	4.77958e-07	AFR snBulk
ENSG00000234853	NDUFA5P3	9	18383217	20383887	5149	40	0.281284	2.90883e-25	6.43652e-24	AFR snBulk
ENSG00000285911	ENSG00000285911	9	18386927	20408532	5173	39	0.0264035	0.00356176	0.0109554	AFR snBulk
ENSG00000286685	ENSG00000286685	9	18789179	20894856	5026	11	0.522625	2.00465e-59	3.93145e-57	AFR snBulk
ENSG00000276667	ENSG00000276667	9	18895800	20895973	4756	56	0.143419	1.6066e-12	1.34863e-11	AFR snBulk
ENSG00000261402	ENSG00000261402	9	18926094	20929937	4721	42	0.367722	4.83872e-36	2.18184e-34	AFR snBulk
ENSG00000198642	KLHL9	9	20329665	22335404	4109	34	0.024765	0.00513596	0.0154473	AFR snBulk
ENSG00000288541	ENSG00000288541	9	20410969	22422960	4248	14	0.0454799	0.000130809	0.000484409	AFR snBulk
ENSG00000147883	CDKN2B	9	21002903	23009305	4628	7	0.0159466	0.0261468	0.0706683	AFR snBulk
ENSG00000236921	ENSG00000236921	9	21203990	23214672	4781	34	0.133264	9.0267e-12	7.09279e-11	AFR snBulk
ENSG00000234840	LINC01239	9	21646200	23824213	5108	13	0.0385494	0.000411249	0.00143322	AFR snBulk
ENSG00000236306	LINC01241	9	24780032	26844585	5374	47	0.0311743	0.0016215	0.0052302	AFR snBulk
ENSG00000276759	ENSG00000276759	9	25066675	27118408	5261	19	0.0591339	8.88396e-06	3.79324e-05	AFR snBulk
ENSG00000120159	CAAP1	9	25840685	27892803	5057	40	0.152519	3.55731e-13	3.17112e-12	AFR snBulk
ENSG00000096872	IFT74	9	25947039	28066134	5395	104	0.23062	2.02042e-20	3.15262e-19	AFR snBulk
ENSG00000184434	LRRC19	9	25993136	28005672	5146	29	0.145807	9.92212e-13	8.46543e-12	AFR snBulk
ENSG00000254396	ENSG00000254396	9	26102630	28104728	5113	35	0.148181	6.06326e-13	5.27849e-12	AFR snBulk
ENSG00000120156	TEK	9	26109141	28230174	5391	4	0.0219379	0.00868148	0.0252362	AFR snBulk
ENSG00000120162	MOB3B	9	26325209	28529814	5757	65	0.109037	1.04902e-09	6.80178e-09	AFR snBulk
ENSG00000285103	ENSG00000285103	9	26529085	28543902	5313	14	0.104629	2.56386e-09	1.60146e-08	AFR snBulk
ENSG00000147894	C9orf72	9	26535640	28573866	5357	169	0.367139	5.79887e-36	2.59436e-34	AFR snBulk
ENSG00000280683	LINC01242	9	29388935	31575012	6240	9	0.028485	0.00167676	0.0053981	AFR snBulk
ENSG00000122729	ACO1	9	31384603	33454769	5221	16	0.172352	9.06392e-15	9.25561e-14	AFR snBulk
ENSG00000165264	NDUFB6	9	31553001	33573184	4871	2	0.0426991	0.00014349	0.000528769	AFR snBulk
ENSG00000236796	ENSG00000236796	9	31836575	33869595	4717	108	0.210914	3.52909e-18	4.68902e-17	AFR snBulk
ENSG00000137074	APTX	9	31886601	34025130	4838	58	0.240937	3.64101e-21	5.96414e-20	AFR snBulk
ENSG00000223807	BOLA3P4	9	31926051	33926450	4558	58	0.059268	1.25034e-05	5.24403e-05	AFR snBulk
ENSG00000086061	DNAJA1	9	32025273	34039907	4471	23	0.160274	7.90822e-14	7.43145e-13	AFR snBulk
ENSG00000086062	B4GALT1	9	32104082	34167356	4345	52	0.0328492	0.00130025	0.00424418	AFR snBulk
ENSG00000165269	AQP7	9	32383179	34402682	3976	53	0.255344	7.82873e-23	1.45842e-21	AFR snBulk
ENSG00000165272	AQP3	9	32441156	34447596	3925	14	0.0409518	0.00031881	0.00112586	AFR snBulk
ENSG00000165271	NOL6	9	32461353	34473930	3908	43	0.332691	4.45724e-31	1.46863e-29	AFR snBulk
ENSG00000226823	SUGT1P1	9	32503655	34510711	3823	65	0.096812	1.39034e-08	8.09632e-08	AFR snBulk
ENSG00000230453	ANKRD18B	9	32524394	34573009	3844	59	0.476187	1.14681e-50	1.22525e-48	AFR snBulk
ENSG00000234373	SNX18P7	9	32576380	34577014	3760	2	0.100265	6.3593e-09	3.82292e-08	AFR snBulk
ENSG00000226562	CYP4F26P	9	32580695	34607874	3815	99	0.376751	9.33427e-37	4.38144e-35	AFR snBulk
ENSG00000237984	PTENP1	9	32673504	34677499	3772	88	0.0218682	0.00863783	0.0251246	AFR snBulk
ENSG00000281128	PTENP1-AS	9	32676785	34688011	3776	85	0.536657	7.05962e-61	1.51984e-58	AFR snBulk
ENSG00000231165	TRBV26OR9-2	9	32695767	34696059	3743	31	0.328146	3.58108e-30	1.10731e-28	AFR snBulk
ENSG00000260947	ENSG00000260947	9	32697459	34700986	3740	88	0.501083	2.11721e-54	2.98631e-52	AFR snBulk
ENSG00000287063	ENSG00000287063	9	32706679	34710715	3738	53	0.480467	6.34474e-52	7.32537e-50	AFR snBulk
ENSG00000010438	PRSS3	9	32750679	34799231	3789	122	0.393058	4.47373e-38	2.31639e-36	AFR snBulk
ENSG00000235481	UBE2R2-AS1	9	32775183	34818795	3789	25	0.0187698	0.0155549	0.0436522	AFR snBulk
ENSG00000165006	UBAP1	9	33179005	35252523	3561	17	0.0653794	3.52861e-06	1.57424e-05	AFR snBulk
ENSG00000186638	KIF24	9	33252380	35329268	3494	18	0.104619	3.38125e-09	2.08654e-08	AFR snBulk
ENSG00000164978	NUDT2	9	33329506	35343711	3373	19	0.216923	6.85597e-19	9.63233e-18	AFR snBulk
ENSG00000237159	CNTFR-AS1	9	33568012	35583072	3325	26	0.234871	6.5742e-21	1.05752e-19	AFR snBulk
ENSG00000164967	RPP25L	9	33610486	35612104	3331	42	0.0782489	3.23744e-07	1.6257e-06	AFR snBulk
ENSG00000205143	ARID3C	9	33621379	35628086	3323	29	0.0869269	5.5917e-08	3.0666e-07	AFR snBulk
ENSG00000213930	GALT	9	33638133	35651035	3341	53	0.0762597	5.78536e-07	2.82153e-06	AFR snBulk
ENSG00000230074	ENSG00000230074	9	33665607	35681981	3355	28	0.356369	6.97102e-34	2.69732e-32	AFR snBulk
ENSG00000288583	ENSG00000288583	9	33702953	35774466	3373	49	0.253138	1.11737e-22	2.05615e-21	AFR snBulk
ENSG00000287368	ENSG00000287368	9	33810020	35895175	3407	18	0.1144	5.44015e-10	3.61578e-09	AFR snBulk
ENSG00000137094	DNAJB5	9	33989641	35998900	3487	4	0.0137214	0.0358435	0.0942915	AFR snBulk
ENSG00000286782	ENSG00000286782	9	34012963	36016076	3509	30	0.0139307	0.0374436	0.0982157	AFR snBulk
ENSG00000279608	ENSG00000279608	9	34038625	36044326	3549	38	0.0776378	4.75164e-07	2.3393e-06	AFR snBulk
ENSG00000198722	UNC13B	9	34161992	36405338	4239	25	0.0475462	9.68098e-05	0.00036406	AFR snBulk
ENSG00000198853	RUSC2	9	34490111	36561898	4025	27	0.148221	6.40326e-13	5.56095e-12	AFR snBulk
ENSG00000288586	ENSG00000288586	9	34603437	36605139	3969	38	0.0390042	0.000405864	0.00141548	AFR snBulk
ENSG00000159884	CCDC107	9	34658290	36661511	3968	13	0.0975087	1.04059e-08	6.13657e-08	AFR snBulk
ENSG00000137135	ARHGEF39	9	34658875	36675866	3992	51	0.184015	2.86605e-16	3.27264e-15	AFR snBulk
ENSG00000198467	TPM2	9	34681992	36690056	3980	26	0.31997	1.58494e-29	4.64975e-28	AFR snBulk
ENSG00000107175	CREB3	9	34732598	36736999	4012	5	0.0370806	0.00058316	0.00198899	AFR snBulk
ENSG00000137098	SPAG8	9	34808045	36812272	4035	18	0.0335348	0.00116017	0.00381435	AFR snBulk
ENSG00000285645	ENSG00000285645	9	34812960	36828732	4068	44	0.0885968	6.26372e-08	3.41618e-07	AFR snBulk
ENSG00000233659	NDUFA5P4	9	34874810	36875194	4104	1	0.0186984	0.014693	0.0413958	AFR snBulk
ENSG00000235387	SPAAR	9	34909490	36937153	4239	52	0.0978981	1.0691e-08	6.29478e-08	AFR snBulk
ENSG00000228307	OR2S1P	9	34962195	37014623	4423	22	0.0389201	0.000419145	0.00145878	AFR snBulk
ENSG00000122694	GLIPR2	9	35136536	37163913	4339	90	0.0698192	1.55703e-06	7.21867e-06	AFR snBulk
ENSG00000122705	CLTA	9	35190856	37304781	4444	12	0.173925	5.6249e-15	5.83738e-14	AFR snBulk
ENSG00000159921	GNE	9	35214441	37277042	4368	66	0.0794966	2.21378e-07	1.13414e-06	AFR snBulk
ENSG00000287514	ENSG00000287514	9	35779475	37830456	4977	28	0.366116	7.99812e-35	3.32381e-33	AFR snBulk
ENSG00000196092	PAX5	9	35833269	38034268	5427	92	0.068105	1.6853e-06	7.7718e-06	AFR snBulk
ENSG00000281649	EBLN3P	9	36079645	38090928	4849	19	0.055177	2.22803e-05	9.08764e-05	AFR snBulk
ENSG00000147905	ZCCHC7	9	36120574	38358149	5345	36	0.0361447	0.000721707	0.00242913	AFR snBulk
ENSG00000137106	GRHPR	9	36422666	38436990	4871	41	0.0408257	0.000310141	0.00109728	AFR snBulk
ENSG00000168795	ZBTB5	9	36438102	38465450	4940	41	0.0390619	0.000419594	0.00146017	AFR snBulk
ENSG00000137054	POLR1E	9	36485948	38503697	4939	92	0.0531163	3.73068e-05	0.000147972	AFR snBulk
ENSG00000255872	ENSG00000255872	9	36588413	39068687	5284	61	0.0730404	1.07324e-06	5.08186e-06	AFR snBulk
ENSG00000165275	TRMT10B	9	36753803	38778972	4923	45	0.231754	1.7464e-20	2.73698e-19	AFR snBulk
ENSG00000226055	PAICSP1	9	36878116	38879493	4588	40	0.0377653	0.000450751	0.00156251	AFR snBulk
ENSG00000137142	IGFBPL1	9	37406528	39424454	3460	29	0.0536279	2.90368e-05	0.00011687	AFR snBulk
ENSG00000225254	ARMC8P1	9	37452782	39454070	3363	8	0.0333295	0.00113274	0.003728	AFR snBulk
ENSG00000283486	FAM95C	9	37540569	39577207	3080	56	0.0274669	0.00307638	0.00954861	AFR snBulk
ENSG00000180071	ANKRD18A	9	37571358	39620596	2991	42	0.0770554	4.51842e-07	2.23023e-06	AFR snBulk
ENSG00000228467	ENSG00000228467	9	37804007	39851916	2339	28	0.0463217	0.000122042	0.000453468	AFR snBulk
ENSG00000275493	ENSG00000275493	9	66725914	68726255	589	21	0.0124689	0.0477557	0.122625	AFR snBulk
ENSG00000260691	ANKRD20A1	9	66832765	68920552	999	5	0.0530934	3.39561e-05	0.000135526	AFR snBulk
ENSG00000196873	CBWD3	9	67232003	69300035	2063	28	0.0492638	7.01356e-05	0.000268727	AFR snBulk
ENSG00000107242	PIP5K1B	9	67705240	70009176	3634	47	0.0336423	0.00104764	0.00346148	AFR snBulk
ENSG00000236733	ENSG00000236733	9	67822403	69843275	3165	40	0.0920353	4.10206e-08	2.28422e-07	AFR snBulk
ENSG00000285130	ENSG00000285130	9	68035747	70255187	4193	91	0.115002	5.76039e-10	3.81711e-09	AFR snBulk
ENSG00000188647	PTAR1	9	68709522	70760011	4774	27	0.0149727	0.0302599	0.0808542	AFR snBulk
ENSG00000204711	C9orf135	9	68820817	70906227	5000	83	0.158976	8.50543e-14	7.95869e-13	AFR snBulk
ENSG00000204706	MAMDC2-AS1	9	69033921	71175888	5106	39	0.0584378	1.47691e-05	6.14209e-05	AFR snBulk
ENSG00000222465	RNU2-5P	9	69188571	71188750	4699	20	0.0445097	0.000167996	0.000614411	AFR snBulk
ENSG00000268364	SMC5-DT	9	69193997	71258866	4853	38	0.220326	2.03689e-19	2.96053e-18	AFR snBulk
ENSG00000198887	SMC5	9	69258978	71354873	4874	28	0.0343109	0.000989277	0.00327695	AFR snBulk
ENSG00000083067	TRPM3	9	69529060	72446904	6727	120	0.0440055	0.000170631	0.000623569	AFR snBulk
ENSG00000155621	C9orf85	9	70911510	72986054	4625	30	0.0155677	0.0274104	0.073791	AFR snBulk
ENSG00000204669	C9orf57	9	71051376	73072721	4473	39	0.113192	6.82351e-10	4.4935e-09	AFR snBulk
ENSG00000286823	ENSG00000286823	9	71060576	73081448	4481	84	0.145763	1.13562e-12	9.64586e-12	AFR snBulk
ENSG00000119125	GDA	9	71114595	73257193	4768	5	0.0529912	4.04e-05	0.000159533	AFR snBulk
ENSG00000225434	LINC01504	9	71305367	73356721	4455	45	0.0164479	0.0229342	0.0625883	AFR snBulk
ENSG00000107372	ZFAND5	9	71351413	73365235	4379	29	0.0231296	0.00704385	0.0207561	AFR snBulk
ENSG00000135046	ANXA1	9	72151865	74170393	4513	63	0.101723	2.86304e-09	1.78018e-08	AFR snBulk
ENSG00000286840	ENSG00000286840	9	72509664	74548331	4280	26	0.0895465	5.79637e-08	3.17156e-07	AFR snBulk
ENSG00000203321	CARNMT1-AS1	9	73952968	75996293	4599	58	0.195516	1.56086e-17	1.96709e-16	AFR snBulk
ENSG00000106733	NMRK1	9	74060573	76088217	4534	107	0.477169	3.17304e-51	3.54897e-49	AFR snBulk
ENSG00000197969	VPS13A	9	76177445	78421537	5972	38	0.043911	0.000163448	0.000598618	AFR snBulk
ENSG00000148019	CEP78	9	77236062	79279690	4882	22	0.0638648	5.0783e-06	2.22982e-05	AFR snBulk
ENSG00000260995	ENSG00000260995	9	78135374	80198314	5017	2	0.0121932	0.0435046	0.112597	AFR snBulk
ENSG00000233086	LNCARSR	9	78505804	80567802	5254	56	0.0213796	0.00958858	0.0277435	AFR snBulk
ENSG00000237529	ENSG00000237529	9	82272280	84279499	4440	6	0.0230855	0.00632313	0.0187753	AFR snBulk
ENSG00000148057	IDNK	9	82623049	84644130	4944	16	0.0140044	0.0362847	0.0953768	AFR snBulk
ENSG00000135018	UBQLN1	9	82659968	84707958	5029	6	0.0277854	0.00312931	0.00969924	AFR snBulk
ENSG00000254473	ENSG00000254473	9	82707594	84713378	4949	7	0.0236203	0.00643944	0.0191009	AFR snBulk
ENSG00000231616	ENSG00000231616	9	82831586	84868532	4969	34	0.017343	0.0180039	0.0500828	AFR snBulk
ENSG00000165115	KIF27	9	82834099	84921465	5033	50	0.137919	5.66248e-12	4.52761e-11	AFR snBulk
ENSG00000178966	RMI1	9	82980798	85004074	4964	11	0.0174711	0.018584	0.0515716	AFR snBulk
ENSG00000227463	ENSG00000227463	9	83059298	85098984	4981	11	0.0463305	0.000112233	0.000418729	AFR snBulk
ENSG00000285987	ENSG00000285987	9	83316514	85657077	5523	7	0.0234552	0.00492104	0.0148383	AFR snBulk
ENSG00000285556	ENSG00000285556	9	84167346	86194283	4534	93	0.157885	5.47871e-14	5.20823e-13	AFR snBulk
ENSG00000135049	AGTPBP1	9	84546539	86742029	4500	38	0.0294416	0.00227048	0.00719384	AFR snBulk
ENSG00000234424	ENSG00000234424	9	84753306	86786575	4076	56	0.293699	1.47154e-26	3.55866e-25	AFR snBulk
ENSG00000229454	ENSG00000229454	9	84756042	86765112	3990	26	0.131394	2.19439e-11	1.67195e-10	AFR snBulk
ENSG00000230303	ENSG00000230303	9	84783668	86805154	4063	34	0.351874	3.49494e-33	1.3047e-31	AFR snBulk
ENSG00000165121	ENSG00000165121	9	84805359	86849542	4150	96	0.404564	4.8887e-41	3.01677e-39	AFR snBulk
ENSG00000231741	ENSG00000231741	9	84934588	86936599	4158	24	0.247691	8.04011e-22	1.38183e-20	AFR snBulk
ENSG00000135052	GOLM1	9	85026146	87100173	4348	29	0.0438437	0.00017411	0.000635473	AFR snBulk
ENSG00000187753	C9orf153	9	85220265	87259657	4342	139	0.344992	3.50202e-33	1.30564e-31	AFR snBulk
ENSG00000270688	ENSG00000270688	9	85228815	87228983	4257	28	0.10112	8.03397e-09	4.79143e-08	AFR snBulk
ENSG00000135070	ISCA1	9	85264546	87283102	4322	41	0.015558	0.0263313	0.0711335	AFR snBulk
ENSG00000083223	TUT7	9	85287733	87354454	4426	18	0.0407082	0.0002929	0.00103988	AFR snBulk
ENSG00000235819	ENSG00000235819	9	85414201	87488607	4313	32	0.0519725	4.52111e-05	0.000177649	AFR snBulk
ENSG00000232211	ENSG00000232211	9	85632147	87696496	4490	110	0.0320953	0.00147227	0.00477358	AFR snBulk
ENSG00000285686	LINC02834	9	85669349	87708307	4451	10	0.0134777	0.0401137	0.104778	AFR snBulk
ENSG00000226237	GAS1RR	9	85948666	88002033	4749	70	0.0887642	6.11883e-08	3.34034e-07	AFR snBulk
ENSG00000231007	CDC20P1	9	86011652	88013151	4668	18	0.0379017	0.000482805	0.00166496	AFR snBulk
ENSG00000204446	LINC02872	9	86148644	88159556	4650	16	0.0597557	8.83759e-06	3.77511e-05	AFR snBulk
ENSG00000156345	CDK20	9	86966441	88974753	5096	8	0.01821	0.0164795	0.0460575	AFR snBulk
ENSG00000287769	ENSG00000287769	9	87384902	89389224	4820	8	0.0389124	0.000435352	0.00151151	AFR snBulk
ENSG00000106723	SPIN1	9	87388430	89478694	5056	90	0.0268474	0.00333293	0.0102913	AFR snBulk
ENSG00000130045	NXNL2	9	87534033	89584274	5070	148	0.218808	4.28833e-19	6.1058e-18	AFR snBulk
ENSG00000228189	LINC02843	9	87627063	89652180	4989	185	0.257618	8.1209e-23	1.51089e-21	AFR snBulk
ENSG00000286414	ENSG00000286414	9	87735041	89803716	5094	95	0.082658	1.71445e-07	8.89791e-07	AFR snBulk
ENSG00000231799	PA2G4P6	9	88449558	90450754	4632	104	0.336061	2.79678e-32	9.97263e-31	AFR snBulk
ENSG00000285907	ENSG00000285907	9	88563537	90604687	4760	21	0.291993	8.34427e-27	2.04907e-25	AFR snBulk
ENSG00000237372	UNQ6494	9	88639814	90719759	4704	57	0.218824	4.82703e-19	6.84979e-18	AFR snBulk
ENSG00000231107	LINC01508	9	89300885	91433566	4503	73	0.065643	3.72643e-06	1.6581e-05	AFR snBulk
ENSG00000228216	ENSG00000228216	9	89957260	91965393	4274	32	0.113809	1.84454e-10	1.28942e-09	AFR snBulk
ENSG00000237422	ENSG00000237422	9	90077138	92163087	4590	45	0.331949	5.50948e-32	1.91448e-30	AFR snBulk
ENSG00000230537	ENSG00000230537	9	90104327	92213046	4641	45	0.462423	2.629e-49	2.56042e-47	AFR snBulk
ENSG00000229694	LINC00484	9	90118592	92182762	4563	29	0.317968	1.19701e-29	3.5517e-28	AFR snBulk
ENSG00000148090	AUH	9	90213815	92361918	4581	19	0.252347	6.27548e-24	1.27166e-22	AFR snBulk
ENSG00000169071	ROR2	9	90563091	92950228	4650	27	0.173639	6.67232e-15	6.87719e-14	AFR snBulk
ENSG00000090054	SPTLC1	9	91000087	93115413	4030	56	0.264026	2.13951e-23	4.16739e-22	AFR snBulk
ENSG00000234537	ENSG00000234537	9	91132398	93138629	3793	9	0.201356	2.10384e-17	2.62939e-16	AFR snBulk
ENSG00000198000	NOL8	9	91297358	93325636	4023	35	0.142619	1.70005e-12	1.42291e-11	AFR snBulk
ENSG00000188312	CENPP	9	91325953	93620529	4680	68	0.722289	4.04553e-108	3.86119e-104	AFR snBulk
ENSG00000106809	OGN	9	91383268	93404696	4118	40	0.595735	6.17365e-73	2.99611e-70	AFR snBulk
ENSG00000127083	OMD	9	91412380	93424471	4121	29	0.558687	2.41065e-64	6.83407e-62	AFR snBulk
ENSG00000106819	ASPN	9	91456205	93482506	4161	44	0.596457	8.7038e-73	4.08551e-70	AFR snBulk
ENSG00000106823	ECM2	9	91493554	93536655	4218	26	0.57144	7.64824e-68	2.51715e-65	AFR snBulk
ENSG00000285650	ENSG00000285650	9	91600094	93612368	4153	59	0.224125	1.47991e-19	2.17527e-18	AFR snBulk
ENSG00000127080	IPPK	9	91613183	93670131	4318	32	0.139135	2.92293e-12	2.40219e-11	AFR snBulk
ENSG00000185963	BICD2	9	91711363	93764833	4320	27	0.0805875	2.94568e-07	1.48886e-06	AFR snBulk
ENSG00000288271	ENSG00000288271	9	91809388	93888693	4398	36	0.191116	1.61302e-16	1.8729e-15	AFR snBulk
ENSG00000226721	EEF1DP2	9	91836826	93837668	4193	47	0.398608	1.32866e-39	7.50366e-38	AFR snBulk
ENSG00000275318	ENSG00000275318	9	91840955	93841688	4187	24	0.163583	1.15811e-14	1.17115e-13	AFR snBulk
ENSG00000127081	ZNF484	9	91844182	93878038	4269	45	0.183266	2.46407e-16	2.82781e-15	AFR snBulk
ENSG00000188101	ALOX15P2	9	91913156	93921560	4230	5	0.0890719	5.53611e-08	3.0396e-07	AFR snBulk
ENSG00000127084	FGD3	9	91947523	94036236	4357	4	0.0477017	8.22958e-05	0.000312061	AFR snBulk
ENSG00000165233	CARD19	9	92096217	94113283	4027	14	0.307647	1.07972e-28	2.98702e-27	AFR snBulk
ENSG00000131669	NINJ1	9	92121496	94134251	4005	18	0.015811	0.026258	0.0709421	AFR snBulk
ENSG00000204352	C9orf129	9	92318199	94346414	4115	8	0.259479	3.27592e-23	6.27422e-22	AFR snBulk
ENSG00000188938	FAM120AOS	9	92431441	94453581	4070	11	0.543845	6.15323e-63	1.54549e-60	AFR snBulk
ENSG00000197724	PHF2	9	92576584	94679587	4562	27	0.0297683	0.00228215	0.00722679	AFR snBulk
ENSG00000158079	PTPDC1	9	93030794	95109856	4750	30	0.106909	1.95523e-09	1.23667e-08	AFR snBulk
ENSG00000286834	ENSG00000286834	9	93116023	95145693	4595	44	0.0477818	9.03735e-05	0.00034138	AFR snBulk
ENSG00000175787	ZNF169	9	93259298	95301829	4373	42	0.251915	1.56012e-22	2.82907e-21	AFR snBulk
ENSG00000232063	ENSG00000232063	9	93332459	95363013	4273	37	0.0798535	2.93203e-07	1.48246e-06	AFR snBulk
ENSG00000148110	MFSD14B	9	93374569	95461042	4315	34	0.0737782	8.25572e-07	3.96816e-06	AFR snBulk
ENSG00000286850	ENSG00000286850	9	93485445	95511614	4165	37	0.238503	8.9271e-21	1.42084e-19	AFR snBulk
ENSG00000224245	ENSG00000224245	9	93496275	95512879	4136	5	0.162716	2.56664e-14	2.51079e-13	AFR snBulk
ENSG00000231806	PCAT7	9	93555054	95603990	4228	56	0.164697	3.72271e-14	3.58173e-13	AFR snBulk
ENSG00000130957	FBP2	9	93558720	95593824	4203	14	0.160976	9.11717e-14	8.50887e-13	AFR snBulk
ENSG00000224764	ENSG00000224764	9	93928551	95934946	4038	20	0.10972	1.27156e-09	8.18905e-09	AFR snBulk
ENSG00000285807	ENSG00000285807	9	93964369	95965624	4014	41	0.0854197	1.06108e-07	5.64193e-07	AFR snBulk
ENSG00000158169	FANCC	9	94099054	96426796	4914	103	0.14568	1.01099e-12	8.61027e-12	AFR snBulk
ENSG00000223849	ENSG00000223849	9	94123521	96123868	4200	41	0.0858464	1.24122e-07	6.54028e-07	AFR snBulk
ENSG00000175611	LINC00476	9	94759231	96876049	4411	111	0.61512	3.02472e-78	2.54726e-75	AFR snBulk
ENSG00000268926	ENSG00000268926	9	94772323	96776282	4178	23	0.11396	1.94456e-10	1.35603e-09	AFR snBulk
ENSG00000182150	ERCC6L2	9	94871264	97121154	4452	31	0.0708444	8.84643e-07	4.2372e-06	AFR snBulk
ENSG00000285269	ENSG00000285269	9	95235331	97352058	4251	13	0.104499	3.39757e-09	2.09526e-08	AFR snBulk
ENSG00000130956	HABP4	9	95450169	97491336	4243	50	0.0196079	0.0133633	0.0379106	AFR snBulk
ENSG00000081377	CDC14B	9	95490241	97619843	4379	20	0.044049	0.000169247	0.000618827	AFR snBulk
ENSG00000224848	ENSG00000224848	9	95687050	97774318	4166	29	0.565075	6.83925e-66	2.08328e-63	AFR snBulk
ENSG00000081386	ZNF510	9	95754553	97778129	4037	79	0.283621	5.73895e-26	1.34032e-24	AFR snBulk
ENSG00000196597	ZNF782	9	95816269	97875623	4056	37	0.161758	2.30119e-14	2.26193e-13	AFR snBulk
ENSG00000196312	MFSD14C	9	95887373	98013708	4071	57	0.368827	1.74687e-36	8.04149e-35	AFR snBulk
ENSG00000269907	PTMAP11	9	95910076	97910405	3906	17	0.127772	3.17201e-11	2.38321e-10	AFR snBulk
ENSG00000188152	NUTM2G	9	95928310	97940253	3917	33	0.05073	5.77937e-05	0.000223774	AFR snBulk
ENSG00000136943	CTSV	9	96029677	98156556	4023	60	0.38432	7.58343e-38	3.86363e-36	AFR snBulk
ENSG00000159712	ANKRD18CP	9	96156570	98221235	3877	67	0.344311	4.19894e-32	1.47519e-30	AFR snBulk
ENSG00000203279	ENSG00000203279	9	96200475	98238745	3787	65	0.635688	2.08865e-82	2.30017e-79	AFR snBulk
ENSG00000235494	ENSG00000235494	9	96222602	98235017	3731	76	0.308708	8.41426e-29	2.3482e-27	AFR snBulk
ENSG00000255036	SUGT1P4-STRA6LP-CCDC180	9	96238497	98377287	4159	31	0.0463679	0.000104763	0.000392319	AFR snBulk
ENSG00000197816	CCDC180	9	96307304	98378751	4018	26	0.12784	5.37279e-11	3.95372e-10	AFR snBulk
ENSG00000136937	NCBP1	9	96633668	98673748	4077	68	0.0862876	8.76785e-08	4.70131e-07	AFR snBulk
ENSG00000231521	ENSG00000231521	9	96634515	98636051	3960	43	0.245123	1.10016e-21	1.87506e-20	AFR snBulk
ENSG00000136936	XPA	9	96674909	98697340	4036	27	0.102631	4.38492e-09	2.66681e-08	AFR snBulk
ENSG00000236130	PTCSC2	9	96699625	98853080	4186	11	0.252626	2.01347e-22	3.61679e-21	AFR snBulk
ENSG00000136932	TRMO	9	96904489	98922516	3954	33	0.307074	3.99901e-28	1.0612e-26	AFR snBulk
ENSG00000236896	ENSG00000236896	9	96986551	98987656	4072	4	0.0139985	0.035642	0.0938338	AFR snBulk
ENSG00000274011	Metazoa_SRP-31	9	97115885	99116135	4134	23	0.105235	3.82418e-09	2.3422e-08	AFR snBulk
ENSG00000106789	CORO2A	9	97120975	99192637	4223	22	0.222735	1.9354e-19	2.81587e-18	AFR snBulk
ENSG00000095383	TBC1D2	9	97199011	99255649	4139	30	0.0991886	6.80202e-09	4.07879e-08	AFR snBulk
ENSG00000165138	ANKS6	9	97731329	99796965	3858	18	0.0623669	7.09367e-06	3.06447e-05	AFR snBulk
ENSG00000136874	STX17	9	98906654	100974534	3467	16	0.196413	2.0541e-17	2.56834e-16	AFR snBulk
ENSG00000254571	ENSG00000254571	9	98915077	100929896	3359	24	0.0456815	0.000131915	0.000488443	AFR snBulk
ENSG00000119509	INVS	9	99099243	101302175	3769	61	0.431543	1.66823e-43	1.19118e-41	AFR snBulk
ENSG00000136881	BAAT	9	100354182	102385400	5060	137	0.27761	4.77962e-25	1.04469e-23	AFR snBulk
ENSG00000136872	ALDOB	9	100420560	102449664	5136	44	0.0640288	5.49259e-06	2.39996e-05	AFR snBulk
ENSG00000204250	LINC00587	9	101519636	103657514	6028	45	0.0199404	0.0117136	0.0334927	AFR snBulk
ENSG00000270332	SMC2-DT	9	103080024	105093073	6044	91	0.150251	2.66211e-13	2.39699e-12	AFR snBulk
ENSG00000136824	SMC2	9	103094260	105141419	6195	88	0.345656	2.0285e-32	7.25117e-31	AFR snBulk
ENSG00000283001	ENSG00000283001	9	103519847	105537194	5872	61	0.0275514	0.00324003	0.0100164	AFR snBulk
ENSG00000136783	NIPSNAP3A	9	103747683	105760120	5849	20	0.0269479	0.00268949	0.00841804	AFR snBulk
ENSG00000165028	NIPSNAP3B	9	103764129	105777764	5851	48	0.161954	5.24396e-14	4.9917e-13	AFR snBulk
ENSG00000286536	ENSG00000286536	9	104025932	106239221	6091	26	0.0462732	0.000123464	0.000458575	AFR snBulk
ENSG00000095209	TMEM38B	9	104694541	106776629	5180	31	0.167524	1.82755e-14	1.81695e-13	AFR snBulk
ENSG00000119318	RAD23B	9	106283137	108332192	4841	8	0.0493379	5.63829e-05	0.000218548	AFR snBulk
ENSG00000213557	ENSG00000213557	9	107040213	109040592	5101	27	0.0735997	9.85427e-07	4.68864e-06	AFR snBulk
ENSG00000070061	ELP1	9	107866898	109934328	4953	27	0.0857677	1.2477e-07	6.57082e-07	AFR snBulk
ENSG00000106771	TMEM245	9	108015135	110119947	5009	61	0.0246687	0.00518649	0.0155927	AFR snBulk
ENSG00000260230	FRRS1L	9	108130293	110167249	4772	19	0.431571	3.14296e-44	2.35582e-42	AFR snBulk
ENSG00000227531	ENSG00000227531	9	110139246	112284836	5438	75	0.0435584	0.000183969	0.000669409	AFR snBulk
ENSG00000136813	ECPAS	9	110360685	112484745	5342	21	0.0364512	0.0006273	0.0021294	AFR snBulk
ENSG00000106853	PTGR1	9	110549722	112599893	4954	114	0.0718194	1.38283e-06	6.44969e-06	AFR snBulk
ENSG00000204173	LRRC37A5P	9	110602831	112631289	4882	23	0.120148	1.68528e-10	1.18358e-09	AFR snBulk
ENSG00000244115	DNAJC25-GNG10	9	110631386	112670229	4858	31	0.0134326	0.0390875	0.102237	AFR snBulk
ENSG00000165181	SHOC1	9	110686171	112795008	4963	59	0.191975	9.81884e-17	1.16319e-15	AFR snBulk
ENSG00000224067	ENSG00000224067	9	110802980	112803435	4752	15	0.0597161	1.09703e-05	4.63633e-05	AFR snBulk
ENSG00000259953	ENSG00000259953	9	111028570	113039143	4713	40	0.0158139	0.0256581	0.0694722	AFR snBulk
ENSG00000106868	SUSD1	9	111040783	113175297	4898	23	0.157444	9.81597e-14	9.13721e-13	AFR snBulk
ENSG00000119471	HSDL2	9	111380080	113472405	4600	27	0.0735148	9.25826e-07	4.42262e-06	AFR snBulk
ENSG00000119457	SLC46A2	9	111878920	113890876	4352	37	0.15043	7.94277e-13	6.82345e-12	AFR snBulk
ENSG00000228623	ZNF883	9	111957722	114012227	4409	56	0.0858557	1.19889e-07	6.32849e-07	AFR snBulk
ENSG00000119321	FKBP15	9	112161006	114221318	4538	3	0.013357	0.0415018	0.108	AFR snBulk
ENSG00000136875	PRPF4	9	112275642	114294009	4501	17	0.130579	3.06455e-11	2.30429e-10	AFR snBulk
ENSG00000148225	WDR31	9	112313222	114340298	4506	38	0.141884	2.12655e-13	1.9281e-12	AFR snBulk
ENSG00000119411	BSPRY	9	112349541	114371233	4517	20	0.0412522	0.000257089	0.000918659	AFR snBulk
ENSG00000119431	HDHD3	9	112373419	114376986	4467	14	0.423535	1.06321e-42	7.19688e-41	AFR snBulk
ENSG00000136883	KIF12	9	113086126	115099292	4772	24	0.182623	1.069e-15	1.17454e-14	AFR snBulk
ENSG00000106948	AKNA	9	113334156	115394405	5022	44	0.156781	2.03247e-13	1.84572e-12	AFR snBulk
ENSG00000095397	WHRN	9	113402080	115505473	5120	45	0.0272736	0.00323809	0.0100115	AFR snBulk
ENSG00000271214	ENSG00000271214	9	113491564	115491741	4989	40	0.0968979	1.61351e-08	9.33325e-08	AFR snBulk
ENSG00000157693	TMEM268	9	113611206	115646422	5204	98	0.1491	4.79775e-13	4.2191e-12	AFR snBulk
ENSG00000230054	TEX53	9	113656304	115662374	5139	36	0.0312442	0.00150473	0.00487332	AFR snBulk
ENSG00000230601	TEX48	9	113666434	115682192	5141	17	0.0688574	1.40831e-06	6.56103e-06	AFR snBulk
ENSG00000230284	ENSG00000230284	9	113695922	115696315	5127	14	0.01447	0.0320614	0.0852777	AFR snBulk
ENSG00000230894	ENSG00000230894	9	115567636	117586328	4327	4	0.0261038	0.00385351	0.011797	AFR snBulk
ENSG00000285820	ENSG00000285820	9	115838144	117877264	4464	34	0.104045	2.7423e-09	1.70882e-08	AFR snBulk
ENSG00000233569	ENSG00000233569	9	116643151	118657032	4893	68	0.395177	1.56904e-38	8.42622e-37	AFR snBulk
ENSG00000285082	ENSG00000285082	9	116704157	119072314	5687	56	0.447004	5.30808e-47	4.56415e-45	AFR snBulk
ENSG00000231901	ENSG00000231901	9	116840322	118897256	4995	14	0.287647	5.83749e-26	1.36111e-24	AFR snBulk
ENSG00000225050	ENSG00000225050	9	117687752	119732772	4725	57	0.0205761	0.0101253	0.0291932	AFR snBulk
ENSG00000207814	MIR147A	9	119244979	121245050	4206	25	0.130437	2.502e-11	1.89623e-10	AFR snBulk
ENSG00000136861	CDK5RAP2	9	119388869	121580170	4850	9	0.349312	8.52463e-34	3.28957e-32	AFR snBulk
ENSG00000106780	MEGF9	9	119600811	121714470	4725	22	0.0684921	1.36638e-06	6.38233e-06	AFR snBulk
ENSG00000119402	FBXW2	9	119751978	121793416	4496	19	0.0246864	0.00480938	0.0145276	AFR snBulk
ENSG00000214654	B3GALT9	9	119792403	121799918	4417	19	0.0128054	0.0448972	0.115856	AFR snBulk
ENSG00000226752	CUTALP	9	119824828	121854385	4537	19	0.679476	5.63639e-99	1.79319e-95	AFR snBulk
ENSG00000119403	PHF19	9	119855651	121894896	4604	32	0.0143152	0.0304308	0.0812653	AFR snBulk
ENSG00000056558	TRAF1	9	119902393	121929173	4567	41	0.200039	1.49093e-18	2.03833e-17	AFR snBulk
ENSG00000119397	CNTRL	9	120074753	122177610	4877	3	0.020153	0.0114246	0.0327221	AFR snBulk
ENSG00000227355	ENSG00000227355	9	120369893	122463370	4761	18	0.266217	1.42051e-24	3.01732e-23	AFR snBulk
ENSG00000175764	TTLL11	9	120815674	123093606	5224	3	0.225249	7.13749e-20	1.07111e-18	AFR snBulk
ENSG00000119421	NDUFA8	9	121144058	123159779	4632	14	0.0636608	4.48825e-06	1.97894e-05	AFR snBulk
ENSG00000185681	MORN5	9	121159908	123200088	4668	24	0.0338589	0.000706821	0.00238155	AFR snBulk
ENSG00000095303	PTGS1	9	121370530	123395703	4583	17	0.0859401	8.68962e-08	4.66198e-07	AFR snBulk
ENSG00000234156	ENSG00000234156	9	121403407	123639685	4926	19	0.0599976	1.13138e-05	4.77308e-05	AFR snBulk
ENSG00000171496	OR1L8	9	121567117	123583384	4366	69	0.072422	1.16733e-06	5.50163e-06	AFR snBulk
ENSG00000136940	PDCL	9	121798389	123828588	4271	25	0.217554	3.39816e-19	4.87472e-18	AFR snBulk
ENSG00000148204	CRB2	9	122356170	124380324	4388	25	0.0181354	0.0174523	0.0486244	AFR snBulk
ENSG00000230826	ENSG00000230826	9	122736437	124751941	3854	52	0.0371374	0.0005971	0.00203388	AFR snBulk
ENSG00000136950	ARPC5L	9	123862130	125877733	4102	13	0.0873223	8.81099e-08	4.72179e-07	AFR snBulk
ENSG00000136933	RABEPK	9	124200542	126234161	3852	30	0.0641816	5.27541e-06	2.31247e-05	AFR snBulk
ENSG00000287782	ENSG00000287782	9	124426169	126438509	3745	35	0.0487433	6.74779e-05	0.000259098	AFR snBulk
ENSG00000196814	MVB12B	9	125326829	127507041	3936	14	0.0789645	2.80594e-07	1.42124e-06	AFR snBulk
ENSG00000169155	ZBTB43	9	125805006	127838210	3572	44	0.352426	5.46744e-35	2.29544e-33	AFR snBulk
ENSG00000136828	RALGPS1	9	125914774	128223166	4184	88	0.0781707	4.69196e-07	2.31151e-06	AFR snBulk
ENSG00000136895	GARNL3	9	126224265	128393660	3680	19	0.0208645	0.0104117	0.0299706	AFR snBulk
ENSG00000148356	LRSAM1	9	126451489	128503499	3439	48	0.0441553	0.000156453	0.000574103	AFR snBulk
ENSG00000136877	FPGS	9	126794597	128814327	3126	6	0.0465861	0.000107967	0.000403845	AFR snBulk
ENSG00000167103	PIP5KL1	9	126920881	128930785	3112	1	0.0129566	0.0450758	0.116244	AFR snBulk
ENSG00000227218	ENSG00000227218	9	126934503	128940952	3104	40	0.110645	8.95362e-10	5.8465e-09	AFR snBulk
ENSG00000136908	DPM2	9	126935099	128937854	3101	38	0.111233	1.09596e-09	7.09166e-09	AFR snBulk
ENSG00000230536	ENSG00000230536	9	127090969	129094457	3023	45	0.358092	8.2879e-35	3.4293e-33	AFR snBulk
ENSG00000171159	C9orf16	9	127160265	129163924	3023	41	0.0346064	0.000918394	0.00305736	AFR snBulk
ENSG00000148337	CIZ1	9	127161251	129204383	3067	21	0.030139	0.00204882	0.00652472	AFR snBulk
ENSG00000106976	DNM1	9	127191655	129255248	3116	3	0.0144361	0.0318958	0.0848767	AFR snBulk
ENSG00000167114	SLC27A4	9	127340527	129361470	3029	51	0.0520606	4.02073e-05	0.000158816	AFR snBulk
ENSG00000167123	CERCAM	9	127411751	129437351	2986	73	0.225647	3.52978e-20	5.41359e-19	AFR snBulk
ENSG00000228510	ENSG00000228510	9	127444587	129446628	2938	23	0.16568	2.30879e-14	2.26862e-13	AFR snBulk
ENSG00000227759	VTI1BP4	9	127650998	129652145	2855	35	0.0544227	2.37294e-05	9.64984e-05	AFR snBulk
ENSG00000160446	ZDHHC12	9	127720870	129724127	2843	3	0.0216765	0.00793932	0.0232321	AFR snBulk
ENSG00000167136	ENDOG	9	127818500	129822676	2856	24	0.226069	7.7481e-20	1.15849e-18	AFR snBulk
ENSG00000286112	ENSG00000286112	9	127819663	129881931	2963	34	0.111885	8.00713e-10	5.24521e-09	AFR snBulk
ENSG00000136802	LRRC8A	9	127882133	129918039	2896	3	0.0538645	3.48664e-05	0.000138946	AFR snBulk
ENSG00000175287	PHYHD1	9	127920966	129942041	2860	42	0.142058	1.75158e-12	1.46176e-11	AFR snBulk
ENSG00000148343	MIGA2	9	128036621	130072082	2760	33	0.0736159	9.67884e-07	4.61199e-06	AFR snBulk
ENSG00000095321	CRAT	9	128094142	130111189	2667	14	0.0692661	1.66162e-06	7.67496e-06	AFR snBulk
ENSG00000235007	ENSG00000235007	9	128139413	130260575	2760	25	0.0778876	4.65664e-07	2.29529e-06	AFR snBulk
ENSG00000224307	ENSG00000224307	9	128282458	130312665	2573	22	0.0143183	0.0346624	0.0915242	AFR snBulk
ENSG00000179082	C9orf106	9	128321016	130324905	2542	72	0.0257545	0.00401684	0.0122643	AFR snBulk
ENSG00000233901	LINC01503	9	128332300	130359541	2549	39	0.0543969	3.10232e-05	0.00012448	AFR snBulk
ENSG00000204054	LINC00963	9	128476946	130513687	2589	22	0.191257	8.21068e-17	9.7672e-16	AFR snBulk
ENSG00000148331	ASB6	9	128634604	130642169	2480	7	0.0640675	5.35633e-06	2.34436e-05	AFR snBulk
ENSG00000136827	TOR1A	9	128812942	130824244	2513	15	0.213924	6.63663e-20	9.99613e-19	AFR snBulk
ENSG00000148358	GPR107	9	129053426	131140169	2538	25	0.0146335	0.0313863	0.0835986	AFR snBulk
ENSG00000107164	FUBP3	9	129578965	131638352	2516	5	0.034044	0.000936964	0.00311339	AFR snBulk
ENSG00000130711	PRDM12	9	129664594	131682986	2459	18	0.0222143	0.00815856	0.0238469	AFR snBulk
ENSG00000130713	EXOSC2	9	129693721	131704894	2446	24	0.0669397	2.09417e-06	9.54509e-06	AFR snBulk
ENSG00000097007	ABL1	9	129713016	131887675	2663	43	0.105883	2.75073e-09	1.7137e-08	AFR snBulk
ENSG00000130714	POMT1	9	130502789	132523806	2523	40	0.15325	1.9853e-13	1.80461e-12	AFR snBulk
ENSG00000130717	UCK1	9	130523801	132531264	2527	13	0.0467141	0.000115446	0.000430244	AFR snBulk
ENSG00000107290	SETX	9	131261356	133354986	3293	4	0.0206773	0.0108008	0.0310158	AFR snBulk
ENSG00000125482	TTF1	9	131375548	133406851	3217	40	0.0966894	9.68445e-09	5.73634e-08	AFR snBulk
ENSG00000165695	AK8	9	131725578	133878777	3941	65	0.353577	9.34264e-34	3.59071e-32	AFR snBulk
ENSG00000165699	TSC1	9	131891348	133946874	3959	14	0.127751	1.6344e-11	1.25733e-10	AFR snBulk
ENSG00000148308	GTF3C5	9	132030675	134058503	4083	11	0.050258	3.92188e-05	0.000155211	AFR snBulk
ENSG00000175164	ABO	9	132233278	134276024	4336	29	0.226491	2.00242e-20	3.12625e-19	AFR snBulk
ENSG00000148290	SURF1	9	132351758	134356676	4237	91	0.259532	4.67571e-23	8.8311e-22	AFR snBulk
ENSG00000148291	SURF2	9	132356550	134361158	4228	50	0.0540805	3.1996e-05	0.00012815	AFR snBulk
ENSG00000160323	ADAMTS13	9	132414358	134459402	4287	104	0.243339	1.75862e-21	2.95509e-20	AFR snBulk
ENSG00000160325	CACFD1	9	132459965	134470848	4245	3	0.0154999	0.0277904	0.0747299	AFR snBulk
ENSG00000197859	ADAMTSL2	9	132532164	134575519	4389	20	0.12071	1.43616e-10	1.01585e-09	AFR snBulk
ENSG00000225756	DBH-AS1	9	132654586	134657313	4339	39	0.246064	8.91401e-22	1.5247e-20	AFR snBulk
ENSG00000169925	BRD3	9	133030305	135068535	4750	18	0.0307424	0.00145183	0.00471255	AFR snBulk
ENSG00000196363	WDR5	9	133135365	135159968	4889	15	0.0179458	0.0171403	0.0477737	AFR snBulk
ENSG00000196422	PPP1R26	9	134479079	136488893	4933	11	0.0162721	0.0241962	0.0657627	AFR snBulk
ENSG00000160345	C9orf116	9	134495181	136501734	4918	193	0.0210209	0.00865786	0.0251803	AFR snBulk
ENSG00000122140	MRPS2	9	134499984	136504673	4915	4	0.169444	3.26122e-15	3.44316e-14	AFR snBulk
ENSG00000165643	SOHLH1	9	134693407	136704498	4910	24	0.0162901	0.0235043	0.0640525	AFR snBulk
ENSG00000107147	KCNT1	9	134702185	136795508	5195	25	0.195189	4.88569e-17	5.89515e-16	AFR snBulk
ENSG00000130559	CAMSAP1	9	134808487	136907546	5075	36	0.100173	8.26142e-09	4.91889e-08	AFR snBulk
ENSG00000238058	ENSG00000238058	9	134907812	136916126	4870	84	0.0533707	3.51885e-05	0.000140133	AFR snBulk
ENSG00000130560	UBAC1	9	134932969	136961373	4901	60	0.210837	2.32117e-18	3.12616e-17	AFR snBulk
ENSG00000238227	TMEM250	9	135114581	137118875	4751	13	0.0234884	0.00647136	0.0191896	AFR snBulk
ENSG00000262075	DKFZP434A062	9	135322303	137327323	4455	33	0.0295047	0.00207452	0.00660363	AFR snBulk
ENSG00000160360	GPSM1	9	135327476	137359605	4486	25	0.123312	9.05612e-11	6.52009e-10	AFR snBulk
ENSG00000213221	DNLZ	9	135359480	137363744	4430	54	0.158317	9.26468e-14	8.64089e-13	AFR snBulk
ENSG00000148384	INPP5E	9	135428619	137439845	4251	122	0.27978	1.6639e-25	3.75137e-24	AFR snBulk
ENSG00000148396	SEC16A	9	135440096	137483759	4284	6	0.0323515	0.00132275	0.00431224	AFR snBulk
ENSG00000233016	SNHG7	9	135721366	137728184	4044	5	0.0240267	0.00527466	0.0158395	AFR snBulk
ENSG00000204001	LCN8	9	135754386	137758543	4050	11	0.0434589	0.000191348	0.000694936	AFR snBulk
ENSG00000177984	LCN15	9	135759634	137766255	4064	20	0.293829	2.03691e-26	4.90109e-25	AFR snBulk
ENSG00000232434	AJM1	9	135844415	137848801	4082	19	0.0129427	0.0447739	0.115559	AFR snBulk
ENSG00000184925	LCN12	9	135949551	137955497	3991	81	0.118671	2.67036e-10	1.83622e-09	AFR snBulk
ENSG00000214402	LCNL1	9	135981904	137986410	3965	14	0.416842	3.4514e-42	2.27181e-40	AFR snBulk
ENSG00000148362	PAXX	9	135992422	137993984	3945	50	0.231467	2.30017e-20	3.5669e-19	AFR snBulk
ENSG00000054179	ENTPD2	9	136048107	138054061	3896	31	0.0665244	3.34857e-06	1.49695e-05	AFR snBulk
ENSG00000197355	UAP1L1	9	136077517	138084539	3885	11	0.0673358	2.12379e-06	9.66927e-06	AFR snBulk
ENSG00000177239	MAN1B1	9	136086857	138109189	3881	45	0.156638	2.63555e-14	2.57292e-13	AFR snBulk
ENSG00000176978	DPP7	9	136110546	138115177	3821	34	0.0566428	2.13181e-05	8.70634e-05	AFR snBulk
ENSG00000176248	ANAPC2	9	136174784	138188560	3651	60	0.131272	2.35829e-11	1.79301e-10	AFR snBulk
ENSG00000188747	NOXA1	9	136423350	138434406	3140	28	0.113368	5.53935e-10	3.67745e-09	AFR snBulk
ENSG00000130653	PNPLA7	9	136459952	138550402	3057	43	0.164698	2.83634e-14	2.75671e-13	AFR snBulk
ENSG00000182154	MRPL41	9	136551879	138552555	2858	47	0.254677	1.38676e-22	2.52912e-21	AFR snBulk
ENSG00000148399	DPH7	9	136554444	138578925	2856	56	0.150109	6.609e-13	5.73267e-12	AFR snBulk
ENSG00000165724	ZMYND19	9	136582081	138590512	2816	24	0.0808315	2.68258e-07	1.36221e-06	AFR snBulk
ENSG00000283411	ENSG00000283411	9	136605744	138711018	2781	11	0.0134444	0.0398961	0.104267	AFR snBulk
ENSG00000274841	Metazoa_SRP-51	9	136638128	138638408	2707	7	0.0381481	0.000458228	0.0015869	AFR snBulk
ENSG00000159247	TUBBP5	9	137150075	139177433	1497	61	0.0139146	0.0367696	0.0965539	AFR snBulk
ENSG00000279457	WASH9P	1	0	1195411	302	3	0.0156564	0.0277542	0.0903181	AFR Class-IN
ENSG00000237973	MTCO1P12	1	0	1632616	752	28	0.0220971	0.00910569	0.0327266	AFR Class-IN
ENSG00000131591	C1orf159	1	81818	2116361	1250	23	0.176165	3.00785e-15	4.75925e-14	AFR Class-IN
ENSG00000285812	ENSG00000285812	1	97585	2104598	1222	21	0.0454089	0.000139797	0.00066231	AFR Class-IN
ENSG00000162572	SCNN1D	1	280436	2292029	1476	37	0.040967	0.000310727	0.00139947	AFR Class-IN
ENSG00000127054	INTS11	1	311585	2324687	1533	9	0.0861835	1.16345e-07	8.40435e-07	AFR Class-IN
ENSG00000221978	CCNL2	1	385711	2399335	1726	67	0.0143042	0.0352384	0.112156	AFR Class-IN
ENSG00000242485	MRPL20	1	401909	2407293	1741	48	0.0159453	0.025443	0.0836493	AFR Class-IN
ENSG00000235098	ANKRD65	1	418420	2421769	1780	34	0.123468	1.73235e-10	1.70919e-09	AFR Class-IN
ENSG00000189409	MMP23B	1	632163	2635263	2234	32	0.0694641	1.79706e-06	1.10888e-05	AFR Class-IN
ENSG00000215790	SLC35E2A	1	724838	2745992	2265	12	0.0171987	0.0201193	0.067437	AFR Class-IN
ENSG00000233542	ENSG00000233542	1	1013213	3015639	2932	33	0.0192709	0.0148186	0.0509996	AFR Class-IN
ENSG00000271806	ENSG00000271806	1	1141084	3145279	3126	62	0.036726	0.000679624	0.00291331	AFR Class-IN
ENSG00000227372	TP73-AS1	1	2735511	4747373	6051	12	0.0940299	3.11674e-08	2.42172e-07	AFR Class-IN
ENSG00000116198	CEP104	1	2812086	4857396	6311	29	0.362993	9.43348e-34	5.97054e-32	AFR Class-IN
ENSG00000169598	DFFB	1	2857267	4885429	6276	2	0.0478364	7.56289e-05	0.000369434	AFR Class-IN
ENSG00000198912	C1orf174	1	2889125	4900293	6207	21	0.0670742	3.72625e-06	2.21441e-05	AFR Class-IN
ENSG00000236948	ENSG00000236948	1	4561709	6668295	5763	132	0.0464795	0.000138101	0.000654729	AFR Class-IN
ENSG00000116251	RPL22	1	5185020	7209389	5301	27	0.0965061	1.79676e-08	1.43313e-07	AFR Class-IN
ENSG00000097021	ACOT7	1	5264269	7393767	5548	35	0.134304	8.02841e-12	9.18437e-11	AFR Class-IN
ENSG00000162408	NOL9	1	5521347	7554513	5235	21	0.0189066	0.0156208	0.05349	AFR Class-IN
ENSG00000173662	TAS1R1	1	5555307	7579755	5242	41	0.0681441	3.0162e-06	1.81247e-05	AFR Class-IN
ENSG00000237365	ENSG00000237365	1	6008376	8014279	5076	33	0.0563826	2.59032e-05	0.000136128	AFR Class-IN
ENSG00000284747	ENSG00000284747	1	6991134	9005312	4874	37	0.0352751	0.00082508	0.00349795	AFR Class-IN
ENSG00000116285	ERRFI1	1	7004404	9026309	4876	9	0.083923	4.93686e-08	3.7407e-07	AFR Class-IN
ENSG00000238290	ENSG00000238290	1	7026738	9122702	5033	52	0.249127	1.2259e-21	3.46949e-20	AFR Class-IN
ENSG00000049239	H6PD	1	8234774	10271337	4172	26	0.37641	1.02255e-36	7.91819e-35	AFR Class-IN
ENSG00000283611	TMEM274P	1	8950572	10960787	4336	29	0.0277992	0.00319641	0.0123875	AFR Class-IN
ENSG00000130939	UBE4B	1	9032832	11181239	4637	29	0.152559	3.55277e-13	4.59678e-12	AFR Class-IN
ENSG00000284735	ENSG00000284735	1	9381906	11387150	4228	40	0.0239667	0.005447	0.0202903	AFR Class-IN
ENSG00000284642	ENSG00000284642	1	9395416	11397432	4229	68	0.107005	3.51034e-09	3.01901e-08	AFR Class-IN
ENSG00000130940	CASZ1	1	9636604	11796650	4646	38	0.0891451	3.07552e-08	2.39151e-07	AFR Class-IN
ENSG00000009724	MASP2	1	10026523	12047239	4474	14	0.0339977	0.000920218	0.00386681	AFR Class-IN
ENSG00000171824	EXOSC10	1	10066618	12099869	4522	21	0.0849256	1.60257e-07	1.13992e-06	AFR Class-IN
ENSG00000284708	ENSG00000284708	1	10623558	12643416	4356	55	0.0524816	4.97897e-05	0.000250455	AFR Class-IN
ENSG00000162490	DRAXIN	1	10691710	12725857	4389	11	0.064074	7.14832e-06	4.06829e-05	AFR Class-IN
ENSG00000177000	MTHFR	1	10785723	12806455	4371	23	0.088078	9.24555e-08	6.77687e-07	AFR Class-IN
ENSG00000011021	CLCN6	1	10806096	12848079	4332	97	0.0198309	0.0126361	0.0440894	AFR Class-IN
ENSG00000116691	MIIP	1	11019466	13032045	3826	49	0.119284	1.56428e-10	1.55085e-09	AFR Class-IN
ENSG00000162493	PDPN	1	12583465	14617957	3848	74	0.120334	1.29208e-10	1.29354e-09	AFR Class-IN
ENSG00000189337	KAZN	1	12892792	16118043	7224	10	0.0479992	7.33628e-05	0.000359051	AFR Class-IN
ENSG00000235829	TBCAP2	1	13692129	15692613	5287	12	0.0386411	0.000502126	0.00219712	AFR Class-IN
ENSG00000287756	ENSG00000287756	1	13774469	15777727	5401	23	0.101374	6.83887e-09	5.71341e-08	AFR Class-IN
ENSG00000175147	TMEM51-AS1	1	14111815	16153618	5249	17	0.257226	2.83835e-22	8.39717e-21	AFR Class-IN
ENSG00000171729	TMEM51	1	14152532	16220478	5240	23	0.29496	7.8875e-27	3.25089e-25	AFR Class-IN
ENSG00000204464	C1orf195	1	14164344	16171317	5047	131	0.0561903	1.91096e-05	0.000102374	AFR Class-IN
ENSG00000142634	EFHD2	1	14409888	16430339	5043	3	0.0708903	6.98201e-07	4.53933e-06	AFR Class-IN
ENSG00000215704	CELA2B	1	14465909	16491395	5009	36	0.0335429	0.00110652	0.00459583	AFR Class-IN
ENSG00000116138	DNAJC16	1	14526813	16592379	4931	19	0.0400933	0.000370247	0.00164507	AFR Class-IN
ENSG00000116771	AGMAT	1	14571699	16585051	4849	18	0.0253574	0.00486752	0.0183186	AFR Class-IN
ENSG00000237301	ENSG00000237301	1	14586136	16603626	4814	21	0.0157586	0.0279176	0.0907667	AFR Class-IN
ENSG00000162461	SLC25A34	1	14736258	16741392	4466	22	0.243527	4.09258e-21	1.11553e-19	AFR Class-IN
ENSG00000224459	SLC25A34-AS1	1	14740051	16749896	4450	4	0.0582684	1.45669e-05	7.92208e-05	AFR Class-IN
ENSG00000116809	ZBTB17	1	14941869	16976132	4011	1	0.0178428	0.0180598	0.0610849	AFR Class-IN
ENSG00000234607	ENSG00000234607	1	14969632	16970194	3916	71	0.0537819	2.98006e-05	0.000154938	AFR Class-IN
ENSG00000185519	FAM131C	1	15057769	17073651	3913	28	0.0179698	0.0168852	0.0574826	AFR Class-IN
ENSG00000037637	FBXO42	1	15246840	17352480	4192	100	0.0963141	1.27667e-08	1.03527e-07	AFR Class-IN
ENSG00000080947	CROCCP3	1	15467436	17499257	3972	9	0.0599624	1.19779e-05	6.5812e-05	AFR Class-IN
ENSG00000215908	CROCCP2	1	15618253	17657232	3854	39	0.0148653	0.0293318	0.0948783	AFR Class-IN
ENSG00000058453	CROCC	1	15740273	17972964	4409	72	0.128989	3.54335e-11	3.80081e-10	AFR Class-IN
ENSG00000238142	ENSG00000238142	1	15887577	17889706	3836	26	0.0433823	0.000204516	0.00094356	AFR Class-IN
ENSG00000226526	ENSG00000226526	1	15978926	18005091	4040	8	0.0587965	1.15027e-05	6.33996e-05	AFR Class-IN
ENSG00000159363	ATP13A2	1	15985958	18011928	4038	10	0.0333679	0.00114934	0.00476686	AFR Class-IN
ENSG00000117118	SDHB	1	16018722	18054032	4027	61	0.0254564	0.00427473	0.0162311	AFR Class-IN
ENSG00000230035	IGSF21-AS1	1	17166929	19179346	5162	53	0.0451876	0.000164945	0.00077392	AFR Class-IN
ENSG00000159423	ALDH4A1	1	17871430	19902724	5134	8	0.0159851	0.0234451	0.0775169	AFR Class-IN
ENSG00000230424	EMC1-AS1	1	18210501	20240704	4857	27	0.020805	0.0105842	0.0375125	AFR Class-IN
ENSG00000053372	MRTO4	1	18251805	20260128	4816	28	0.0207584	0.0110378	0.0389851	AFR Class-IN
ENSG00000211454	AKR7L	1	18265982	20274194	4816	54	0.0303825	0.00214538	0.00855935	AFR Class-IN
ENSG00000162482	AKR7A3	1	18282573	20288770	4793	40	0.0675097	2.96075e-06	1.78072e-05	AFR Class-IN
ENSG00000053371	AKR7A2	1	18303965	20312144	4803	15	0.0550461	2.51499e-05	0.000132476	AFR Class-IN
ENSG00000077549	CAPZB	1	18338775	20485539	5095	83	0.0199955	0.0131513	0.0457003	AFR Class-IN
ENSG00000158747	NBL1	1	18596979	20658456	4810	43	0.0199353	0.0131649	0.0457315	AFR Class-IN
ENSG00000158748	HTR6	1	18664875	20680966	4726	47	0.0212308	0.00990623	0.0353487	AFR Class-IN
ENSG00000117245	KIF17	1	19664014	21718017	4279	141	0.188624	5.38208e-16	9.14595e-15	AFR Class-IN
ENSG00000189410	SH2D5	1	19719731	21732837	4186	10	0.0364003	0.000714265	0.00305344	AFR Class-IN
ENSG00000117298	ECE1	1	20217247	22345572	4587	44	0.109121	1.1257e-09	1.01691e-08	AFR Class-IN
ENSG00000142794	NBPF3	1	20440128	22485005	4374	46	0.236763	4.23029e-21	1.15153e-19	AFR Class-IN
ENSG00000070831	CDC42	1	21025511	23101360	4460	16	0.0492109	8.75482e-05	0.000424212	AFR Class-IN
ENSG00000070886	EPHA8	1	21563489	23603595	4181	33	0.026866	0.00374606	0.0143544	AFR Class-IN
ENSG00000133216	EPHB2	1	21710839	23921500	4489	34	0.0125776	0.0489416	0.150453	AFR Class-IN
ENSG00000125944	HNRNPR	1	22303771	24344336	4195	28	0.0152281	0.0292043	0.0945105	AFR Class-IN
ENSG00000204219	TCEA3	1	22380909	24424748	4254	30	0.391992	1.98051e-37	1.62214e-35	AFR Class-IN
ENSG00000088280	ASAP3	1	22428563	24484568	4269	109	0.245974	8.72762e-22	2.48494e-20	AFR Class-IN
ENSG00000117305	HMGCL	1	22801885	24838620	4193	65	0.132297	2.58832e-11	2.82504e-10	AFR Class-IN
ENSG00000189266	PNRC2	1	22956839	24963462	4086	29	0.0484882	5.35106e-05	0.000267986	AFR Class-IN
ENSG00000188529	SRSF10	1	22964347	24980927	4134	1	0.0216491	0.00970718	0.0347233	AFR Class-IN
ENSG00000185436	IFNLR1	1	23154168	25187959	4444	52	0.0641297	6.23085e-06	3.58062e-05	AFR Class-IN
ENSG00000117602	RCAN3	1	23502351	25541040	4265	29	0.0250964	0.00534009	0.0199429	AFR Class-IN
ENSG00000117616	RSRP1	1	24242249	26338213	4400	82	0.193299	1.30738e-16	2.36521e-15	AFR Class-IN
ENSG00000187010	RHD	1	24272393	26330445	4333	42	0.43109	3.29541e-43	4.18435e-41	AFR Class-IN
ENSG00000188672	RHCE	1	24362249	26430192	4332	7	0.0499376	7.19574e-05	0.000353102	AFR Class-IN
ENSG00000204178	MACO1	1	24430858	26500209	4235	32	0.035698	0.00077827	0.00331393	AFR Class-IN
ENSG00000233478	ENSG00000233478	1	24644544	26659111	3871	17	0.045739	0.000157027	0.000739312	AFR Class-IN
ENSG00000236528	ENSG00000236528	1	24859613	26863420	3683	11	0.101956	6.66169e-09	5.5745e-08	AFR Class-IN
ENSG00000182749	PAQR7	1	24861484	26875708	3690	89	0.0508954	5.29673e-05	0.00026559	AFR Class-IN
ENSG00000197245	FAM110D	1	25159079	27163962	3311	27	0.127222	6.23914e-11	6.50749e-10	AFR Class-IN
ENSG00000142675	CNKSR1	1	25177484	27189884	3345	66	0.27166	1.22926e-24	4.3327e-23	AFR Class-IN
ENSG00000236155	ZPLD2P	1	25209741	27229840	3355	30	0.188545	3.08806e-16	5.36356e-15	AFR Class-IN
ENSG00000130695	CEP85	1	25234200	27278808	3361	13	0.0858529	7.74788e-08	5.75754e-07	AFR Class-IN
ENSG00000158062	UBXN11	1	25281328	27318363	3348	7	0.0376324	0.000559274	0.00242847	AFR Class-IN
ENSG00000060642	PIGV	1	25787054	27800659	3235	20	0.0167249	0.0234146	0.0774289	AFR Class-IN
ENSG00000142765	SYTL1	1	26342020	28353937	2868	28	0.0352218	0.000943195	0.00395848	AFR Class-IN
ENSG00000009780	FAM76A	1	26725961	28763116	3027	29	0.0238729	0.00589561	0.0218618	AFR Class-IN
ENSG00000117758	STX12	1	26773219	28824443	3136	36	0.1253	4.00814e-11	4.2743e-10	AFR Class-IN
ENSG00000158161	EYA3	1	26970344	29088637	3486	57	0.176059	5.00042e-15	7.72665e-14	AFR Class-IN
ENSG00000126698	DNAJC8	1	27199456	29233029	3350	4	0.0452787	0.000170526	0.000797727	AFR Class-IN
ENSG00000130770	ATP5IF1	1	27236109	29246906	3326	23	0.310912	1.66133e-28	7.58094e-27	AFR Class-IN
ENSG00000270605	ENSG00000270605	1	27239509	29241453	3314	44	0.480981	3.68548e-50	8.27936e-48	AFR Class-IN
ENSG00000204138	PHACTR4	1	27369582	29500364	3664	44	0.481752	5.93822e-50	1.31951e-47	AFR Class-IN
ENSG00000180198	RCC1	1	27505943	29539300	3593	20	0.0432856	0.000209283	0.000964466	AFR Class-IN
ENSG00000229388	LINC01715	1	27643228	29648581	3736	4	0.0215208	0.00960233	0.0343844	AFR Class-IN
ENSG00000116329	OPRD1	1	27812142	29871267	4167	13	0.0529301	3.8218e-05	0.000195714	AFR Class-IN
ENSG00000233427	ENSG00000233427	1	27870483	29877336	4090	7	0.021219	0.0101869	0.036249	AFR Class-IN
ENSG00000084628	NKAIN1	1	30179745	32239887	4690	7	0.0299763	0.00233628	0.00926312	AFR Class-IN
ENSG00000060688	SNRNP40	1	30259568	32296788	4489	14	0.193032	7.82421e-17	1.4384e-15	AFR Class-IN
ENSG00000121766	ZCCHC17	1	30296982	32364953	4447	31	0.0290645	0.00261989	0.0102977	AFR Class-IN
ENSG00000229044	ENSG00000229044	1	30333067	32346799	4321	71	0.06527	5.15512e-06	3.00331e-05	AFR Class-IN
ENSG00000220785	MTMR9LP	1	31231658	33241620	3528	17	0.253986	1.94637e-22	5.82573e-21	AFR Class-IN
ENSG00000160062	ZBTB8A	1	31539427	33605941	3405	23	0.0210712	0.010767	0.0381012	AFR Class-IN
ENSG00000176261	ZBTB8OS	1	31600172	33650903	3306	14	0.0986296	1.06606e-08	8.74184e-08	AFR Class-IN
ENSG00000160097	FNDC5	1	31862268	33872482	3166	33	0.0372204	0.000649554	0.00279503	AFR Class-IN
ENSG00000184389	A3GALT2	1	32306766	34321098	3518	11	0.0447458	0.000142673	0.000675152	AFR Class-IN
ENSG00000134686	PHC2	1	32323623	34431095	3793	9	0.200942	1.16589e-17	2.32076e-16	AFR Class-IN
ENSG00000163866	SMIM12	1	33712737	35859755	4306	71	0.0403073	0.000385724	0.0017116	AFR Class-IN
ENSG00000197056	ZMYM1	1	34032172	36115859	4103	29	0.0568421	2.26336e-05	0.000119994	AFR Class-IN
ENSG00000284640	ENSG00000284640	1	34141515	36146435	3914	36	0.0349954	0.000885733	0.0037311	AFR Class-IN
ENSG00000146463	ZMYM4	1	34268709	36422058	4177	18	0.0257957	0.00408072	0.0155407	AFR Class-IN
ENSG00000142687	KIAA0319L	1	34433492	36557950	4113	20	0.0390841	0.000456814	0.00201004	AFR Class-IN
ENSG00000236274	ENSG00000236274	1	34509742	36511438	3817	7	0.0328946	0.00135769	0.0055767	AFR Class-IN
ENSG00000126070	AGO3	1	34930718	37072500	4022	10	0.0134481	0.0356416	0.113298	AFR Class-IN
ENSG00000116885	OSCP1	1	35415827	37450451	3895	29	0.107779	2.69836e-09	2.35235e-08	AFR Class-IN
ENSG00000119535	CSF3R	1	35466043	37483278	3905	4	0.0225288	0.00786547	0.0285957	AFR Class-IN
ENSG00000163879	DNALI1	1	36556919	38566857	3988	49	0.0676388	1.52825e-06	9.51919e-06	AFR Class-IN
ENSG00000134697	GNL2	1	36566816	38595937	4032	34	0.0443095	0.000184744	0.000859322	AFR Class-IN
ENSG00000188786	MTF1	1	36809574	38859592	3973	2	0.0135573	0.0406414	0.12735	AFR Class-IN
ENSG00000204084	INPP5B	1	36860697	38947057	4045	2	0.0264108	0.00432586	0.0164009	AFR Class-IN
ENSG00000228436	ENSG00000228436	1	37859912	39965038	3883	18	0.0278388	0.00298034	0.0116052	AFR Class-IN
ENSG00000287422	ENSG00000287422	1	38226670	40238620	3831	22	0.0221005	0.0089157	0.0320717	AFR Class-IN
ENSG00000226438	ENSG00000226438	1	38249838	40257649	3817	31	0.0575019	1.6649e-05	8.98983e-05	AFR Class-IN
ENSG00000183682	BMP8A	1	38491636	40529869	3772	5	0.052672	4.72856e-05	0.000238446	AFR Class-IN
ENSG00000043514	TRIT1	1	38838110	40883511	3821	17	0.0346393	0.00104025	0.00433818	AFR Class-IN
ENSG00000084070	SMAP2	1	39344850	41423326	3777	22	0.136481	9.25216e-12	1.05313e-10	AFR Class-IN
ENSG00000164002	EXO5	1	39508741	41516038	3730	10	0.17161	6.61103e-15	1.00552e-13	AFR Class-IN
ENSG00000237899	ENSG00000237899	1	39669089	41687588	3885	67	0.0334435	0.00122369	0.00505779	AFR Class-IN
ENSG00000272145	NFYC-AS1	1	39690380	41692066	3837	13	0.0223166	0.00881175	0.0317201	AFR Class-IN
ENSG00000171790	SLFNL1	1	40015597	42023237	3844	42	0.0388814	0.000438079	0.00193176	AFR Class-IN
ENSG00000287400	ENSG00000287400	1	40241772	42338644	3911	29	0.333696	1.8343e-39	1.69677e-37	AFR Class-IN
ENSG00000177181	RIMKLA	1	41380792	43424232	4031	29	0.113122	8.92499e-10	8.18277e-09	AFR Class-IN
ENSG00000186409	CCDC30	1	41463221	43657190	4244	19	0.187555	1.62472e-16	2.88819e-15	AFR Class-IN
ENSG00000283580	ENSG00000283580	1	41767292	43794493	3841	48	0.0265479	0.00352685	0.0135602	AFR Class-IN
ENSG00000227533	SLC2A1-AS1	1	41959049	43996814	3764	34	0.26649	1.07058e-23	3.47947e-22	AFR Class-IN
ENSG00000178922	HYI	1	42450989	44453989	3464	31	0.0348255	0.000790417	0.00336338	AFR Class-IN
ENSG00000229348	HYI-AS1	1	42453927	44456995	3460	9	0.0679919	3.40221e-06	2.03129e-05	AFR Class-IN
ENSG00000117407	ARTN	1	42933320	44937240	3195	74	0.0431683	0.00022342	0.00102615	AFR Class-IN
ENSG00000237950	ENSG00000237950	1	42937918	44940781	3192	7	0.0327036	0.00105201	0.00438366	AFR Class-IN
ENSG00000117410	ATP6V0B	1	42974487	44978295	3196	40	0.288412	1.438e-25	5.3644e-24	AFR Class-IN
ENSG00000198520	ARMH1	1	43674692	45725591	2988	13	0.446058	2.83811e-45	4.36237e-43	AFR Class-IN
ENSG00000117425	PTCH2	1	43819844	45843253	2874	11	0.270225	6.61514e-24	2.18118e-22	AFR Class-IN
ENSG00000070785	EIF2B3	1	43850522	45986722	3009	39	0.0492552	7.61501e-05	0.000371891	AFR Class-IN
ENSG00000173660	UQCRH	1	45303698	47316776	3007	5	0.0207869	0.00982825	0.0351011	AFR Class-IN
ENSG00000117480	FAAH	1	45394317	47413848	3118	39	0.0222696	0.00844532	0.0304977	AFR Class-IN
ENSG00000232022	FAAHP1	1	45432129	47482493	3200	39	0.114463	9.12942e-10	8.35046e-09	AFR Class-IN
ENSG00000079277	MKNK1	1	45557407	47616843	3356	119	0.244713	3.73109e-21	1.02108e-19	AFR Class-IN
ENSG00000123472	ATPAF1	1	45632737	47673867	3371	35	0.045053	0.000142663	0.000675152	AFR Class-IN
ENSG00000154198	CYP4Z2P	1	45843095	47900437	3232	17	0.182535	5.24991e-16	8.94365e-15	AFR Class-IN
ENSG00000186160	CYP4Z1	1	46067231	48118318	2963	40	0.171258	9.69655e-15	1.46077e-13	AFR Class-IN
ENSG00000225506	CYP4A22-AS1	1	46096653	48179271	2935	37	0.0963482	2.19665e-08	1.73249e-07	AFR Class-IN
ENSG00000225762	LINC01389	1	46380928	48408477	2526	44	0.199833	2.43529e-17	4.7011e-16	AFR Class-IN
ENSG00000186094	AGBL4	1	47532854	51023954	431	6	0.0185881	0.0168816	0.0574801	AFR Class-IN
ENSG00000203356	LINC01562	1	50195095	52235096	870	62	0.0548177	2.0861e-05	0.000111174	AFR Class-IN
ENSG00000169213	RAB3B	1	50907956	52990700	2224	15	0.040929	0.000360344	0.0016056	AFR Class-IN
ENSG00000154222	CC2D1B	1	51345723	53366205	3254	47	0.0137264	0.0391144	0.123075	AFR Class-IN
ENSG00000085840	ORC1	1	51372829	53404423	3306	14	0.0159917	0.0266268	0.0872326	AFR Class-IN
ENSG00000134748	PRPF38A	1	51404602	53420836	3329	55	0.0918418	4.58891e-08	3.48999e-07	AFR Class-IN
ENSG00000134744	TUT4	1	51408282	53553487	3566	11	0.137154	4.6343e-12	5.42605e-11	AFR Class-IN
ENSG00000182183	SHISAL2A	1	51633168	53669683	3852	25	0.0775767	5.35468e-07	3.54487e-06	AFR Class-IN
ENSG00000121310	ECHDC2	1	51895910	53927212	4180	84	0.452973	7.31328e-46	1.17721e-43	AFR Class-IN
ENSG00000116171	SCP2	1	51927276	54051698	4428	85	0.0542521	3.34258e-05	0.000172557	AFR Class-IN
ENSG00000174348	PODN	1	52062052	54085501	4221	79	0.169296	1.06381e-14	1.59439e-13	AFR Class-IN
ENSG00000174332	GLIS1	1	52506237	54738106	4940	56	0.118671	1.705e-10	1.68302e-09	AFR Class-IN
ENSG00000081870	HSPB11	1	52916574	54945699	4761	55	0.15005	6.30194e-13	7.9525e-12	AFR Class-IN
ENSG00000116209	TMEM59	1	53026681	55053504	4780	29	0.0286057	0.00277635	0.010873	AFR Class-IN
ENSG00000162390	ACOT11	1	53542257	55639192	5122	36	0.18386	1.34678e-15	2.19555e-14	AFR Class-IN
ENSG00000271723	MROH7-TTC4	1	53641786	55742308	5133	58	0.0606944	1.25919e-05	6.89755e-05	AFR Class-IN
ENSG00000162396	PARS2	1	53756898	55764523	4878	8	0.0335641	0.00119914	0.00496434	AFR Class-IN
ENSG00000162402	USP24	1	54066359	56215364	5203	21	0.035937	0.000734382	0.00313685	AFR Class-IN
ENSG00000231090	MIR4422HG	1	54217645	56324691	5223	7	0.137236	8.61905e-12	9.83804e-11	AFR Class-IN
ENSG00000234810	ENSG00000234810	1	54329288	57070513	6730	3	0.0658036	3.53406e-06	2.10755e-05	AFR Class-IN
ENSG00000162409	PRKAA2	1	55645314	57715335	4956	19	0.148768	1.39335e-12	1.71179e-11	AFR Class-IN
ENSG00000173406	DAB1	1	55994778	59546734	8402	12	0.0204122	0.0119772	0.0420128	AFR Class-IN
ENSG00000162601	MYSM1	1	57643440	59700077	4717	17	0.121492	2.1361e-10	2.09239e-09	AFR Class-IN
ENSG00000283445	ENSG00000283445	1	57715609	59771295	4656	42	0.0142882	0.0348562	0.111043	AFR Class-IN
ENSG00000234807	LINC01135	1	57785128	59901109	4711	13	0.162904	7.67678e-14	1.06038e-12	AFR Class-IN
ENSG00000231740	ENSG00000231740	1	57838448	59851254	4513	8	0.017441	0.0192524	0.0647692	AFR Class-IN
ENSG00000237352	LINC01358	1	57933643	60240555	5092	28	0.274036	1.50897e-24	5.29123e-23	AFR Class-IN
ENSG00000172456	FGGY	1	58296638	60810647	5474	17	0.145768	1.97773e-12	2.38952e-11	AFR Class-IN
ENSG00000134709	HOOK1	1	58814786	60876322	4146	34	0.147103	1.8359e-12	2.22606e-11	AFR Class-IN
ENSG00000226476	LINC01748	1	59515716	61640507	4039	48	0.0449657	0.000158997	0.000747903	AFR Class-IN
ENSG00000132849	PATJ	1	60742477	63178675	5429	55	0.213167	3.43868e-18	7.19518e-17	AFR Class-IN
ENSG00000240563	L1TD1	1	61194849	63212328	4770	34	0.0158059	0.0272736	0.0890092	AFR Class-IN
ENSG00000132854	KANK4	1	61236165	63319434	4914	9	0.0234727	0.00668485	0.02457	AFR Class-IN
ENSG00000088035	ALG6	1	62367575	64438553	4846	83	0.247207	2.55343e-21	7.09235e-20	AFR Class-IN
ENSG00000142856	ITGB3BP	1	62440770	64593721	4966	74	0.46078	1.23255e-47	2.19105e-45	AFR Class-IN
ENSG00000286429	ENSG00000286429	1	62487957	64508204	4734	22	0.30939	5.69081e-28	2.49116e-26	AFR Class-IN
ENSG00000203965	EFCAB7	1	62523372	64572693	4811	17	0.0772856	5.63685e-07	3.72203e-06	AFR Class-IN
ENSG00000185483	ROR1	1	62774017	65181498	5566	106	0.0858592	1.56921e-07	1.11752e-06	AFR Class-IN
ENSG00000223949	ROR1-AS1	1	63094379	65171342	4651	37	0.0379039	0.000557292	0.00242141	AFR Class-IN
ENSG00000162437	RAVER2	1	63745095	65833232	4324	21	0.0415455	0.000311457	0.00140245	AFR Class-IN
ENSG00000116675	DNAJC6	1	64248219	66415871	4371	71	0.0220567	0.00858536	0.0309542	AFR Class-IN
ENSG00000116678	LEPR	1	64420652	66641559	4659	70	0.0778211	4.96244e-07	3.30231e-06	AFR Class-IN
ENSG00000118473	SGIP1	1	65533267	67751139	5038	52	0.0245736	0.00604393	0.0223712	AFR Class-IN
ENSG00000248458	ENSG00000248458	1	65665864	67677027	4611	34	0.0992701	1.45279e-08	1.17204e-07	AFR Class-IN
ENSG00000152760	DYNLT5	1	65752459	67779047	4667	47	0.105444	3.49546e-09	3.00748e-08	AFR Class-IN
ENSG00000152763	DNAI4	1	65812885	67924856	4852	50	0.0401277	0.000415717	0.00183831	AFR Class-IN
ENSG00000081985	IL12RB2	1	66307364	68398724	4892	52	0.0933673	3.67575e-08	2.83239e-07	AFR Class-IN
ENSG00000162595	DIRAS3	1	67045886	69051631	4522	37	0.0358346	0.000808122	0.0034346	AFR Class-IN
ENSG00000197568	HHLA3	1	69354805	71385339	4315	40	0.431796	7.04384e-44	9.88644e-42	AFR Class-IN
ENSG00000116761	CTH	1	69411218	71439851	4227	69	0.0701661	2.17324e-06	1.32699e-05	AFR Class-IN
ENSG00000050628	PTGER3	1	69852353	72047808	4295	10	0.0245242	0.00517129	0.0193691	AFR Class-IN
ENSG00000286863	ENSG00000286863	1	71283170	73753772	5243	48	0.270512	4.04964e-24	1.35939e-22	AFR Class-IN
ENSG00000225087	ENSG00000225087	1	71636547	73899240	4964	33	0.145912	1.61148e-12	1.96795e-11	AFR Class-IN
ENSG00000227016	LINC02796	1	71765031	73791282	4443	20	0.050205	6.58727e-05	0.000325196	AFR Class-IN
ENSG00000285808	LINC02797	1	71793104	73854475	4530	49	0.029492	0.00244964	0.0096769	AFR Class-IN
ENSG00000162620	LRRIQ3	1	73026015	75198187	4825	42	0.102374	5.60111e-09	4.71596e-08	AFR Class-IN
ENSG00000237324	ENSG00000237324	1	73341579	75378802	4480	27	0.0697848	1.91682e-06	1.17816e-05	AFR Class-IN
ENSG00000178965	ERICH3	1	73568117	75673792	4663	2	0.0348203	0.000808552	0.00343534	AFR Class-IN
ENSG00000116791	CRYZ	1	73705482	75733408	4433	46	0.200969	1.98301e-17	3.85348e-16	AFR Class-IN
ENSG00000162623	TYW3	1	73733152	75766678	4460	18	0.211237	3.68749e-18	7.69219e-17	AFR Class-IN
ENSG00000117054	ACADM	1	74724431	76787575	4806	34	0.410187	9.45045e-40	9.15619e-38	AFR Class-IN
ENSG00000057468	MSH4	1	74796882	76913242	4867	104	0.320842	1.6147e-29	7.84071e-28	AFR Class-IN
ENSG00000154007	ASB17	1	74918873	76932404	4634	32	0.0867766	1.14527e-07	8.2848e-07	AFR Class-IN
ENSG00000225605	ENSG00000225605	1	74926454	77019356	4773	73	0.265964	1.00086e-23	3.26324e-22	AFR Class-IN
ENSG00000184005	ST6GALNAC3	1	75074746	77634603	5721	18	0.0361585	0.000653426	0.00280984	AFR Class-IN
ENSG00000230498	ENSG00000230498	1	76081984	78086402	3946	6	0.032245	0.00143696	0.00588341	AFR Class-IN
ENSG00000287870	ENSG00000287870	1	76248633	78250826	3890	8	0.113073	5.12314e-10	4.83306e-09	AFR Class-IN
ENSG00000154027	AK5	1	76282019	78559966	4487	39	0.0227561	0.00804255	0.0291957	AFR Class-IN
ENSG00000122420	PTGFR	1	77303884	79540701	4830	55	0.0317254	0.0017104	0.00692939	AFR Class-IN
ENSG00000162618	ADGRL4	1	77889764	80282124	5700	48	0.156227	7.37128e-14	1.02025e-12	AFR Class-IN
ENSG00000236676	ENSG00000236676	1	80585941	82625713	3549	48	0.0429937	0.000240616	0.00109895	AFR Class-IN
ENSG00000233008	LINC01725	1	82575776	84861023	2753	56	0.361109	3.44379e-34	2.26371e-32	AFR Class-IN
ENSG00000137941	TTLL7	1	82865024	84999150	2365	30	0.0754026	6.37055e-07	4.17013e-06	AFR Class-IN
ENSG00000203943	SAMD13	1	83298366	85389957	2548	27	0.0611043	1.11667e-05	6.16478e-05	AFR Class-IN
ENSG00000117133	RPF1	1	83479259	85498352	2680	41	0.0758773	5.44255e-07	3.60071e-06	AFR Class-IN
ENSG00000285851	ENSG00000285851	1	83498350	85556688	2722	37	0.340854	3.49283e-31	1.894e-29	AFR Class-IN
ENSG00000122432	SPATA1	1	83506300	85566194	2731	43	0.247	1.7412e-21	4.88948e-20	AFR Class-IN
ENSG00000117151	CTBS	1	83549611	85574480	2712	25	0.15755	2.04506e-13	2.73249e-12	AFR Class-IN
ENSG00000284882	ENSG00000284882	1	83574129	85583620	2701	23	0.0923377	4.11621e-08	3.14688e-07	AFR Class-IN
ENSG00000117155	SSX2IP	1	83643706	85690803	2706	13	0.0324408	0.00138976	0.00569813	AFR Class-IN
ENSG00000162642	C1orf52	1	84249953	86259672	2875	7	0.0476578	7.23836e-05	0.000355023	AFR Class-IN
ENSG00000117174	ZNHIT6	1	84649417	86708433	3184	40	0.0213565	0.0101828	0.0362407	AFR Class-IN
ENSG00000285210	LINC02795	1	85288704	87320711	3458	49	0.313187	3.63618e-28	1.61597e-26	AFR Class-IN
ENSG00000122417	ODF2L	1	85346824	87396342	3456	64	0.280875	4.76765e-25	1.722e-23	AFR Class-IN
ENSG00000236915	CLCA4-AS1	1	85571181	87696311	3770	141	0.120765	2.53167e-10	2.46331e-09	AFR Class-IN
ENSG00000261737	CLCA4-AS1-1	1	85703502	87704462	3615	21	0.0161508	0.0257461	0.0845776	AFR Class-IN
ENSG00000097033	SH3GLB1	1	85704570	87748184	3705	21	0.127254	8.91175e-11	9.0955e-10	AFR Class-IN
ENSG00000267734	ENSG00000267734	1	85932199	87934891	3688	18	0.0545613	3.26078e-05	0.000168674	AFR Class-IN
ENSG00000267561	ENSG00000267561	1	85993009	88169204	4010	48	0.120193	3.41424e-10	3.27379e-09	AFR Class-IN
ENSG00000237505	PKN2-AS1	1	86620803	89685204	6165	41	0.0624747	8.30511e-06	4.67975e-05	AFR Class-IN
ENSG00000065243	PKN2	1	87684222	89836255	4524	90	0.0840089	1.48955e-07	1.06397e-06	AFR Class-IN
ENSG00000137944	KYAT3	1	87935773	89992953	4316	21	0.0123262	0.0493421	0.15157	AFR Class-IN
ENSG00000286802	ENSG00000286802	1	88128432	90144695	4303	35	0.219884	7.3956e-19	1.64873e-17	AFR Class-IN
ENSG00000213512	GBP7	1	88131742	90176009	4374	2	0.0213573	0.00973951	0.0348146	AFR Class-IN
ENSG00000233235	ENSG00000233235	1	88324522	90334880	4325	13	0.0165258	0.0248728	0.0819989	AFR Class-IN
ENSG00000183347	GBP6	1	88364059	90388160	4376	28	0.0546267	3.41394e-05	0.000176018	AFR Class-IN
ENSG00000225492	GBP1P1	1	88407679	90426243	4332	8	0.0513884	3.67932e-05	0.000188796	AFR Class-IN
ENSG00000286548	ENSG00000286548	1	88427533	90525472	4465	36	0.277534	5.1938e-25	1.87261e-23	AFR Class-IN
ENSG00000197147	LRRC8B	1	88524829	90597861	4392	79	0.112537	1.05958e-09	9.60998e-09	AFR Class-IN
ENSG00000231999	LRRC8C-DT	1	88581291	90632916	4345	33	0.0247748	0.00458637	0.0173532	AFR Class-IN
ENSG00000271949	ENSG00000271949	1	88633140	90933250	4811	41	0.283432	2.15925e-25	7.92489e-24	AFR Class-IN
ENSG00000162669	HFM1	1	90260766	92404856	4494	74	0.360261	5.8252e-34	3.7685e-32	AFR Class-IN
ENSG00000097046	CDC7	1	90500851	92525764	4244	49	0.115586	2.65988e-10	2.57706e-09	AFR Class-IN
ENSG00000137948	BRDT	1	90949343	93014426	4209	40	0.0452814	0.000171298	0.000800788	AFR Class-IN
ENSG00000172031	EPHX4	1	91029985	93063538	4178	19	0.0160364	0.0259254	0.0851394	AFR Class-IN
ENSG00000174842	GLMN	1	91246402	93298987	3934	17	0.0284222	0.00281672	0.0110163	AFR Class-IN
ENSG00000067208	EVI5	1	91508696	93792404	4473	47	0.0200534	0.0111473	0.0393309	AFR Class-IN
ENSG00000122483	CCDC18	1	92179919	94278730	4080	42	0.134565	1.21353e-11	1.36459e-10	AFR Class-IN
ENSG00000223745	CCDC18-AS1	1	92262186	94346025	4084	52	0.339733	3.24863e-31	1.76627e-29	AFR Class-IN
ENSG00000137936	BCAR3	1	92561741	94847150	4752	77	0.0574855	2.1342e-05	0.000113589	AFR Class-IN
ENSG00000260464	ENSG00000260464	1	92847174	94848939	4254	2	0.0307653	0.00207997	0.00832274	AFR Class-IN
ENSG00000023909	GCLM	1	92885199	94909456	4389	6	0.112127	1.23398e-09	1.11227e-08	AFR Class-IN
ENSG00000198691	ABCA4	1	92992834	95121148	4615	30	0.029228	0.00236381	0.00936318	AFR Class-IN
ENSG00000137962	ARHGAP29	1	93148988	95275068	4599	107	0.0590828	1.58747e-05	8.59899e-05	AFR Class-IN
ENSG00000224081	SLC44A3-AS1	1	93613814	95855426	5044	30	0.0566431	2.11361e-05	0.000112581	AFR Class-IN
ENSG00000143036	SLC44A3	1	93820342	95895246	4554	42	0.201245	4.26742e-17	8.02565e-16	AFR Class-IN
ENSG00000235501	CNN3-DT	1	93927361	95963616	4410	36	0.104861	3.26384e-09	2.82125e-08	AFR Class-IN
ENSG00000172339	ALG14	1	93974405	96072951	4542	5	0.0205621	0.0101577	0.0361642	AFR Class-IN
ENSG00000226026	ENSG00000226026	1	94161676	96233982	4290	5	0.0627435	7.85537e-06	4.44225e-05	AFR Class-IN
ENSG00000228852	ENSG00000228852	1	94243167	96278940	4237	55	0.0550707	2.45097e-05	0.00012927	AFR Class-IN
ENSG00000162627	SNX7	1	97661701	99760500	4501	10	0.149575	9.72079e-13	1.21098e-11	AFR Class-IN
ENSG00000117598	PLPPR5	1	97890245	100005032	4719	82	0.0494716	8.32178e-05	0.000403995	AFR Class-IN
ENSG00000117600	PLPPR4	1	98264292	100309590	4624	25	0.0210638	0.010312	0.0366496	AFR Class-IN
ENSG00000162688	AGL	1	98850361	100924023	5092	51	0.0470974	0.000110643	0.000528844	AFR Class-IN
ENSG00000122435	TRMT13	1	99133150	101150498	4837	21	0.0788654	2.85064e-07	1.96017e-06	AFR Class-IN
ENSG00000122477	LRRC39	1	99148448	101178273	4829	78	0.214605	6.47847e-19	1.45538e-17	AFR Class-IN
ENSG00000224616	RTCA-AS1	1	99251528	101266179	4711	26	0.123194	1.44146e-10	1.43536e-09	AFR Class-IN
ENSG00000137996	RTCA	1	99266216	101292769	4741	33	0.460195	3.18408e-47	5.51628e-45	AFR Class-IN
ENSG00000117543	DPH5	1	99989623	102026088	5064	87	0.220921	3.29993e-19	7.56284e-18	AFR Class-IN
ENSG00000233184	ENSG00000233184	1	100025844	102090513	5149	54	0.131625	3.75354e-11	4.01117e-10	AFR Class-IN
ENSG00000060718	COL11A1	1	101876467	104108872	5704	15	0.0244182	0.00522855	0.0195693	AFR Class-IN
ENSG00000215869	ENSG00000215869	1	103072983	105226678	5758	14	0.1501	4.77348e-13	6.10283e-12	AFR Class-IN
ENSG00000198890	PRMT6	1	106056674	108067636	4976	34	0.0295156	0.00246764	0.00974236	AFR Class-IN
ENSG00000162631	NTNG1	1	106140007	108484923	5298	17	0.0555098	2.60838e-05	0.000136901	AFR Class-IN
ENSG00000085491	SLC25A24	1	107134043	109200849	4328	31	0.529099	4.57094e-58	2.12372e-55	AFR Class-IN
ENSG00000162636	FAM102B	1	107560089	109644900	4178	47	0.0347674	0.00098856	0.00413444	AFR Class-IN
ENSG00000116266	STXBP3	1	107746674	109809523	4096	102	0.0141321	0.0376181	0.11886	AFR Class-IN
ENSG00000162641	AKNAD1	1	107815898	109963484	4227	19	0.0512475	5.48541e-05	0.000274445	AFR Class-IN
ENSG00000179902	C1orf194	1	108105951	110113857	3698	30	0.271358	1.0733e-23	3.48276e-22	AFR Class-IN
ENSG00000116299	ELAPOR1	1	108113679	110206781	3876	56	0.0240467	0.00595546	0.0220557	AFR Class-IN
ENSG00000134222	PSRC1	1	108279556	110283186	3796	22	0.0503116	5.55149e-05	0.000277479	AFR Class-IN
ENSG00000162650	ATXN7L2	1	108483479	110492804	4175	35	0.0510437	5.91841e-05	0.000294165	AFR Class-IN
ENSG00000134183	GNAT2	1	108603091	110619929	4184	74	0.0134955	0.0404432	0.126826	AFR Class-IN
ENSG00000168765	GSTM4	1	108656099	110674836	4163	7	0.108205	1.907e-09	1.68838e-08	AFR Class-IN
ENSG00000213366	GSTM2	1	108668022	110709551	4209	37	0.117692	3.74892e-10	3.58127e-09	AFR Class-IN
ENSG00000134201	GSTM5	1	108711780	110775428	4323	101	0.30138	2.07124e-27	8.803e-26	AFR Class-IN
ENSG00000134202	GSTM3	1	108733932	110741038	4187	7	0.294055	4.78063e-26	1.84746e-24	AFR Class-IN
ENSG00000228420	LINC01768	1	108828355	110871436	4327	26	0.054273	3.14695e-05	0.000162993	AFR Class-IN
ENSG00000227963	RBM15-AS1	1	109286375	111339171	4504	10	0.0188253	0.0154931	0.0530933	AFR Class-IN
ENSG00000143119	CD53	1	109871188	111899922	4901	21	0.0252606	0.0052154	0.0195272	AFR Class-IN
ENSG00000156171	DRAM2	1	110117163	112140203	5041	36	0.318979	1.06566e-29	5.22427e-28	AFR Class-IN
ENSG00000134255	CEPT1	1	110139627	112185104	5083	38	0.0138864	0.0379559	0.119724	AFR Class-IN
ENSG00000116459	ATP5PB	1	110448864	112462773	5127	13	0.139802	9.14382e-12	1.04196e-10	AFR Class-IN
ENSG00000143110	C1orf162	1	110473792	112478512	5091	82	0.0567679	2.40576e-05	0.000127017	AFR Class-IN
ENSG00000231437	LINC01750	1	110989770	112998842	5030	14	0.0615613	6.73262e-06	3.8467e-05	AFR Class-IN
ENSG00000134245	WNT2B	1	111466541	113530165	4540	103	0.108688	2.28527e-09	2.01023e-08	AFR Class-IN
ENSG00000273483	ENSG00000273483	1	111517799	113518441	4411	54	0.0427814	0.000242016	0.00110436	AFR Class-IN
ENSG00000007341	ST7L	1	111523514	113620825	4556	24	0.200302	1.38979e-17	2.73977e-16	AFR Class-IN
ENSG00000215866	LINC01356	1	111820170	113850643	4091	22	0.0240307	0.00626801	0.0231378	AFR Class-IN
ENSG00000224167	LINC01357	1	111849821	113877871	4043	30	0.274075	1.51922e-24	5.31807e-23	AFR Class-IN
ENSG00000226419	SLC16A1-AS1	1	111956415	114047055	4159	96	0.0862286	1.47054e-07	1.05113e-06	AFR Class-IN
ENSG00000238198	LRIG2-DT	1	112011687	114073113	4111	30	0.0366949	0.00066604	0.00285927	AFR Class-IN
ENSG00000116793	PHTF1	1	112696831	114759489	3944	35	0.0354975	0.000878535	0.0037046	AFR Class-IN
ENSG00000134262	AP4B1	1	112894194	114905201	3702	123	0.072824	6.64137e-07	4.34046e-06	AFR Class-IN
ENSG00000134207	SYT6	1	113089291	115153880	3955	9	0.0539342	3.15498e-05	0.000163367	AFR Class-IN
ENSG00000134198	TSPAN2	1	114048011	116089503	5104	29	0.0505739	5.86747e-05	0.000292201	AFR Class-IN
ENSG00000163393	SLC22A15	1	114976513	117070054	5346	13	0.0860662	1.40797e-07	1.00958e-06	AFR Class-IN
ENSG00000116830	TTF2	1	116060326	118107453	4726	8	0.224594	2.38015e-19	5.52297e-18	AFR Class-IN
ENSG00000198162	MAN1A2	1	116367449	118528872	4840	69	0.0544847	1.59026e-05	8.61186e-05	AFR Class-IN
ENSG00000065183	WDR3	1	116929720	118966543	4868	5	0.0235248	0.00652664	0.0240361	AFR Class-IN
ENSG00000116874	WARS2	1	118031216	120140654	4438	21	0.0668116	3.97678e-06	2.35303e-05	AFR Class-IN
ENSG00000231365	WARS2-AS1	1	118140391	120275973	4278	124	0.520064	1.06793e-56	3.96939e-54	AFR Class-IN
ENSG00000227712	ENSG00000227712	1	118230313	120327915	4095	25	0.0572557	1.64006e-05	8.85808e-05	AFR Class-IN
ENSG00000134250	NOTCH2	1	118911553	121100779	2417	4	0.0200137	0.0124768	0.0436079	AFR Class-IN
ENSG00000274642	ENSG00000274642	1	119197085	121319680	1824	26	0.0948787	1.86275e-08	1.48114e-07	AFR Class-IN
ENSG00000223804	ENSG00000223804	1	119267334	121341871	1685	41	0.0206358	0.0104658	0.0371503	AFR Class-IN
ENSG00000270231	NBPF8	1	119419850	121467739	1340	53	0.0448124	0.000181299	0.00084503	AFR Class-IN
ENSG00000226067	LINC00623	1	119913184	122009291	73	8	0.0234042	0.00677065	0.0248601	AFR Class-IN
ENSG00000287374	ENSG00000287374	1	144475606	146480999	9	6	0.0285364	0.00273543	0.0107312	AFR Class-IN
ENSG00000143127	ITGA10	1	144891208	146910111	12	6	0.0647874	4.56504e-06	2.67555e-05	AFR Class-IN
ENSG00000211451	GNRHR2	1	144919013	146925341	17	5	0.0493317	7.26976e-05	0.000356077	AFR Class-IN
ENSG00000271601	LIX1L	1	144933423	146958017	17	3	0.022673	0.00805601	0.0292365	AFR Class-IN
ENSG00000276975	HYDIN2	1	145472566	147914294	2155	31	0.0137722	0.0380402	0.119953	AFR Class-IN
ENSG00000268043	NBPF12	1	145938744	147996202	2167	86	0.0439035	0.000175734	0.000820212	AFR Class-IN
ENSG00000131791	PRKAB2	1	146155106	148172550	2176	43	0.0434665	0.000232647	0.00106589	AFR Class-IN
ENSG00000237188	ENSG00000237188	1	146172755	148295734	2230	16	0.0310923	0.00194671	0.0078232	AFR Class-IN
ENSG00000131781	FMO5	1	146175351	148243050	2176	18	0.0215996	0.00977912	0.0349379	AFR Class-IN
ENSG00000162836	ACP6	1	146629652	148670524	2438	14	0.138826	7.58347e-12	8.69971e-11	AFR Class-IN
ENSG00000215859	PDZK1P1	1	146993862	149014956	2431	35	0.179092	5.11028e-16	8.7349e-15	AFR Class-IN
ENSG00000263956	NBPF11	1	147102046	149152322	2217	86	0.271445	1.14667e-23	3.69739e-22	AFR Class-IN
ENSG00000232265	LINC02805	1	147156139	149186980	2062	94	0.0792253	5.02415e-07	3.33795e-06	AFR Class-IN
ENSG00000227733	ENSG00000227733	1	147159213	149255012	2054	64	0.0224877	0.00834036	0.0301664	AFR Class-IN
ENSG00000274020	LINC01138	1	147290889	149519604	1689	78	0.259941	1.0841e-22	3.29304e-21	AFR Class-IN
ENSG00000277147	LINC00869	1	148606334	150705716	1416	34	0.0339217	0.00113187	0.00469633	AFR Class-IN
ENSG00000285184	ENSG00000285184	1	149045660	151067701	1926	22	0.0674127	3.2502e-06	1.94564e-05	AFR Class-IN
ENSG00000163125	RPRD2	1	149363091	151476566	2658	11	0.0493944	8.12159e-05	0.000395027	AFR Class-IN
ENSG00000143374	TARS2	1	149487364	151507609	2722	24	0.124353	8.73438e-11	8.94126e-10	AFR Class-IN
ENSG00000228126	FALEC	1	149515757	151518032	2744	15	0.0759523	6.58048e-07	4.30341e-06	AFR Class-IN
ENSG00000163131	CTSS	1	149730079	151765957	3180	24	0.22148	2.49023e-19	5.7523e-18	AFR Class-IN
ENSG00000143387	CTSK	1	149794880	151809577	3287	12	0.131535	1.63235e-11	1.80966e-10	AFR Class-IN
ENSG00000143363	PRUNE1	1	150008420	152035713	3630	49	0.0333461	0.00129052	0.00531899	AFR Class-IN
ENSG00000213190	MLLT11	1	150060397	152069544	3587	116	0.0277539	0.00326415	0.0126346	AFR Class-IN
ENSG00000143434	SEMA6C	1	150131685	152146664	3544	29	0.338664	1.27802e-31	7.09962e-30	AFR Class-IN
ENSG00000163156	SCNM1	1	150156664	152170296	3535	36	0.135179	1.53342e-11	1.70833e-10	AFR Class-IN
ENSG00000143375	CGN	1	150510510	152538692	3718	50	0.0554511	3.02388e-05	0.000157096	AFR Class-IN
ENSG00000143367	TUFT1	1	150540305	152583583	3816	10	0.108901	2.32438e-09	2.04112e-08	AFR Class-IN
ENSG00000159409	CELF3	1	150700058	152716803	3902	26	0.0242758	0.0060524	0.0223944	AFR Class-IN
ENSG00000182134	TDRKH	1	150770107	152791416	4056	13	0.104685	3.09092e-09	2.67518e-08	AFR Class-IN
ENSG00000203288	TDRKH-AS1	1	150790804	152794402	4035	42	0.0179884	0.018474	0.062393	AFR Class-IN
ENSG00000159445	THEM4	1	150870866	152909637	4404	27	0.337422	6.47301e-31	3.43709e-29	AFR Class-IN
ENSG00000285651	ENSG00000285651	1	150885251	152899333	4348	37	0.308433	3.49273e-28	1.5556e-26	AFR Class-IN
ENSG00000233792	PUDPP2	1	151124016	153196699	5005	52	0.109736	1.40971e-09	1.26287e-08	AFR Class-IN
ENSG00000237975	FLG-AS1	1	151168125	153445456	5566	167	0.336029	1.14878e-31	6.39905e-30	AFR Class-IN
ENSG00000197915	HRNR	1	151212076	153224193	4926	112	0.215016	1.19805e-18	2.60274e-17	AFR Class-IN
ENSG00000143631	FLG	1	151302165	153325239	5031	224	0.237992	1.63912e-20	4.29046e-19	AFR Class-IN
ENSG00000197956	S100A6	1	152534599	154536244	4743	40	0.0785754	4.42567e-07	2.95764e-06	AFR Class-IN
ENSG00000160741	CRTC2	1	152947669	154958615	4309	122	0.0126946	0.0471986	0.145665	AFR Class-IN
ENSG00000177954	RPS27	1	152990762	154992155	4164	71	0.0316763	0.00163767	0.00665188	AFR Class-IN
ENSG00000160716	CHRNB2	1	153567778	155580013	3139	21	0.0155355	0.0284114	0.0922219	AFR Class-IN
ENSG00000143603	KCNN3	1	153697455	155870281	3274	28	0.0790558	3.79703e-07	2.56181e-06	AFR Class-IN
ENSG00000271380	ENSG00000271380	1	153961825	155962623	3089	10	0.132906	1.40674e-11	1.57319e-10	AFR Class-IN
ENSG00000160685	ZBTB7B	1	154002630	156018522	3129	7	0.0332939	0.00122335	0.00505743	AFR Class-IN
ENSG00000163462	TRIM46	1	154173787	156184971	3186	34	0.057274	1.62817e-05	8.80083e-05	AFR Class-IN
ENSG00000169231	THBS3	1	154195588	156209051	3218	54	0.0511915	6.16242e-05	0.000305698	AFR Class-IN
ENSG00000160766	GBAP1	1	154213821	156227422	3225	46	0.159799	4.36796e-14	6.20962e-13	AFR Class-IN
ENSG00000116521	SCAMP3	1	154255979	156262430	3241	98	0.0795193	4.24222e-07	2.84433e-06	AFR Class-IN
ENSG00000176444	CLK2	1	154262868	156278491	3265	23	0.0155862	0.0281651	0.0914953	AFR Class-IN
ENSG00000225082	DAP3P1	1	154586644	156602197	3226	39	0.0614652	8.44148e-06	4.74874e-05	AFR Class-IN
ENSG00000163374	YY1AP1	1	154659443	156689000	3263	8	0.0272208	0.00329992	0.0127573	AFR Class-IN
ENSG00000132676	DAP3	1	154687960	156739010	3300	19	0.214033	7.23959e-19	1.61571e-17	AFR Class-IN
ENSG00000160781	PAQR6	1	155243320	157248117	3743	5	0.0152181	0.0300733	0.0970769	AFR Class-IN
ENSG00000163382	NAXE	1	155591756	157609507	4359	25	0.244107	1.1174e-21	3.16825e-20	AFR Class-IN
ENSG00000143319	ISG20L2	1	155721891	157728766	4530	3	0.0467607	6.78663e-05	0.00033407	AFR Class-IN
ENSG00000163565	IFI16	1	157999968	160055155	5005	26	0.0222197	0.0080187	0.0291166	AFR Class-IN
ENSG00000213088	ACKR1	1	158203307	160206500	4828	2	0.0459822	0.000141453	0.00066969	AFR Class-IN
ENSG00000272668	ENSG00000272668	1	158854870	160867685	4223	132	0.176599	5.66644e-16	9.60523e-15	AFR Class-IN
ENSG00000162729	IGSF8	1	159091340	161098943	4148	26	0.0646759	3.74487e-06	2.22418e-05	AFR Class-IN
ENSG00000018625	ATP1A2	1	159115759	161143591	4151	30	0.0130767	0.0432564	0.134924	AFR Class-IN
ENSG00000158769	F11R	1	159995211	162021343	4170	35	0.151207	5.33904e-13	6.79614e-12	AFR Class-IN
ENSG00000270149	ENSG00000270149	1	159997957	162038962	4219	66	0.339131	2.28173e-32	1.3214e-30	AFR Class-IN
ENSG00000158864	NDUFS2	1	160197104	162214723	4387	38	0.0617607	7.87655e-06	4.45177e-05	AFR Class-IN
ENSG00000248485	PCP4L1	1	160258745	162285450	4388	12	0.104707	3.59738e-09	3.08867e-08	AFR Class-IN
ENSG00000143252	SDHC	1	160314381	162363206	4421	27	0.230617	3.03692e-20	7.77019e-19	AFR Class-IN
ENSG00000162746	FCRLB	1	160721563	162728143	4247	99	0.0628237	7.17152e-06	4.07809e-05	AFR Class-IN
ENSG00000081721	DUSP12	1	160749758	162757238	4251	3	0.0618725	9.70344e-06	5.411e-05	AFR Class-IN
ENSG00000198929	NOS1AP	1	161069691	163370475	4793	26	0.0429368	0.000238489	0.00109021	AFR Class-IN
ENSG00000239887	C1orf226	1	161378841	163386812	4215	92	0.045338	0.000163468	0.000767341	AFR Class-IN
ENSG00000132196	HSD17B7	1	161790702	163812823	4709	28	0.374738	2.61289e-36	1.9638e-34	AFR Class-IN
ENSG00000185630	PBX1	1	163555584	165899296	5464	34	0.0445744	0.000197136	0.000911981	AFR Class-IN
ENSG00000143198	MGST3	1	164631213	166661796	4857	30	0.141796	1.05085e-12	1.30514e-11	AFR Class-IN
ENSG00000143149	ALDH9A1	1	164662216	166698863	4971	8	0.0131642	0.0443802	0.137987	AFR Class-IN
ENSG00000224358	TMCO1-AS1	1	164768929	166775176	5039	25	0.141822	2.41618e-12	2.89362e-11	AFR Class-IN
ENSG00000215835	ENSG00000215835	1	165275629	167277597	4852	10	0.198897	2.46685e-17	4.75304e-16	AFR Class-IN
ENSG00000143194	MAEL	1	165975582	168022214	4618	112	0.242728	3.60777e-21	9.89981e-20	AFR Class-IN
ENSG00000198821	CD247	1	166430640	168518610	4802	53	0.0735074	1.16308e-06	7.37725e-06	AFR Class-IN
ENSG00000197965	MPZL1	1	166721192	168791919	4756	19	0.12831	7.17916e-11	7.4273e-10	AFR Class-IN
ENSG00000143199	ADCY10	1	166809386	168914215	4726	4	0.227949	1.32056e-19	3.1318e-18	AFR Class-IN
ENSG00000143164	DCAF6	1	166935783	169075843	4887	62	0.0384797	0.000500869	0.00219256	AFR Class-IN
ENSG00000143147	GPR161	1	167079542	169137667	4816	88	0.0502332	6.9679e-05	0.00034258	AFR Class-IN
ENSG00000285622	ENSG00000285622	1	167695874	170103276	5952	93	0.264205	1.84999e-23	5.90929e-22	AFR Class-IN
ENSG00000225826	LINC00626	1	167784012	169792886	5109	49	0.111733	9.23153e-10	8.43631e-09	AFR Class-IN
ENSG00000117477	CCDC181	1	168394870	170460669	5180	64	0.0759404	8.9512e-07	5.74355e-06	AFR Class-IN
ENSG00000000457	SCYL3	1	168849631	170894267	5031	17	0.0476666	9.92795e-05	0.000477209	AFR Class-IN
ENSG00000120370	GORAB	1	169532131	171553834	5230	24	0.0167361	0.0226298	0.0751108	AFR Class-IN
ENSG00000116132	PRRX1	1	169662728	171739421	5249	29	0.0960172	2.42456e-08	1.9027e-07	AFR Class-IN
ENSG00000231424	ENSG00000231424	1	169748573	172251857	6308	126	0.185051	6.32312e-16	1.06302e-14	AFR Class-IN
ENSG00000117501	MROH9	1	169935526	172064765	5363	8	0.0357129	0.000772065	0.00328957	AFR Class-IN
ENSG00000224228	ENSG00000224228	1	171775905	174064015	4753	25	0.257423	6.70472e-23	2.07046e-21	AFR Class-IN
ENSG00000120337	TNFSF18	1	172039202	174050941	4049	28	0.206037	8.65642e-18	1.74348e-16	AFR Class-IN
ENSG00000117586	TNFSF4	1	172183731	174207331	3892	90	0.115875	5.51845e-10	5.18683e-09	AFR Class-IN
ENSG00000203739	PRDX6-AS1	1	172417793	174489407	3827	53	0.125419	1.11377e-10	1.1255e-09	AFR Class-IN
ENSG00000162753	SLC9C2	1	172500460	174603072	3819	119	0.252063	2.59021e-22	7.70767e-21	AFR Class-IN
ENSG00000238272	ENSG00000238272	1	172555251	174612772	3724	72	0.180615	2.44739e-15	3.89961e-14	AFR Class-IN
ENSG00000285777	ENSG00000285777	1	172596060	174669837	3744	47	0.0607772	5.86264e-06	3.38559e-05	AFR Class-IN
ENSG00000076321	KLHL20	1	172714941	174786692	3632	31	0.0194311	0.0140095	0.0484103	AFR Class-IN
ENSG00000120334	CENPL	1	172799550	174824883	3511	40	0.0274522	0.003686	0.0141348	AFR Class-IN
ENSG00000117593	DARS2	1	172824653	174858808	3503	25	0.0213658	0.0095182	0.0341011	AFR Class-IN
ENSG00000234741	GAS5	1	172858559	174868882	3470	18	0.0216095	0.00990865	0.0353512	AFR Class-IN
ENSG00000185278	ZBTB37	1	172868082	174903549	3504	37	0.0157998	0.0276634	0.0900944	AFR Class-IN
ENSG00000135870	RC3H1	1	172931084	175022357	3608	33	0.0693707	1.52101e-06	9.47991e-06	AFR Class-IN
ENSG00000116161	CACYBP	1	173999163	176012027	4173	13	0.0152605	0.0291098	0.0942346	AFR Class-IN
ENSG00000116147	TNR	1	174315194	176743616	4865	5	0.0183662	0.0175638	0.0595156	AFR Class-IN
ENSG00000227740	LINC02803	1	174904762	176921057	4266	3	0.0414649	0.000330056	0.00148	AFR Class-IN
ENSG00000143207	COP1	1	174944831	177207286	4716	48	0.0151208	0.0307411	0.0990449	AFR Class-IN
ENSG00000236021	ENSG00000236021	1	175207648	177447919	4521	102	0.162884	5.19674e-14	7.33174e-13	AFR Class-IN
ENSG00000227579	ENSG00000227579	1	176392667	178920152	5047	48	0.0702839	2.2014e-06	1.34298e-05	AFR Class-IN
ENSG00000254154	CRYZL2P-SEC16B	1	176928788	179038007	4484	35	0.168393	1.33142e-14	1.97807e-13	AFR Class-IN
ENSG00000116191	RALGPS2	1	177725147	179921841	5568	217	0.0302375	0.00209285	0.00837101	AFR Class-IN
ENSG00000143322	ABL2	1	178099330	180229684	5236	72	0.0584682	1.22409e-05	6.71606e-05	AFR Class-IN
ENSG00000162779	AXDND1	1	178365720	180554735	5676	16	0.300406	1.96732e-27	8.37873e-26	AFR Class-IN
ENSG00000162782	TDRD5	1	178591613	180691272	5531	9	0.349911	3.39199e-33	2.08863e-31	AFR Class-IN
ENSG00000143340	FAM163A	1	178743163	180816198	5410	87	0.261096	2.89126e-23	9.14954e-22	AFR Class-IN
ENSG00000143337	TOR1AIP1	1	178882042	180920077	5332	38	0.117527	4.65833e-10	4.41289e-09	AFR Class-IN
ENSG00000230124	ACBD6	1	179269653	181502954	5939	19	0.0401397	0.000323309	0.00145166	AFR Class-IN
ENSG00000228918	LINC01344	1	181096338	183314061	5226	19	0.029683	0.00211382	0.00844993	AFR Class-IN
ENSG00000135828	RNASEL	1	181573634	183589256	4465	31	0.069406	2.03032e-06	1.2453e-05	AFR Class-IN
ENSG00000135838	NPL	1	181789293	183830384	4590	15	0.06134	7.51339e-06	4.25828e-05	AFR Class-IN
ENSG00000135862	LAMC1	1	182023420	184145592	4772	31	0.181278	1.31157e-15	2.14327e-14	AFR Class-IN
ENSG00000224468	LAMC1-AS1	1	182138402	184141282	4472	18	0.0332964	0.00124156	0.00512856	AFR Class-IN
ENSG00000157064	NMNAT2	1	182248237	184418380	4840	11	0.0153638	0.029025	0.0940048	AFR Class-IN
ENSG00000198860	TSEN15	1	183051651	185123978	3589	23	0.0854376	1.59164e-07	1.13293e-06	AFR Class-IN
ENSG00000286655	ENSG00000286655	1	183080657	185149652	3547	58	0.126345	1.04159e-10	1.05674e-09	AFR Class-IN
ENSG00000286378	ENSG00000286378	1	183664282	185668535	3260	52	0.0545152	3.04432e-05	0.000158037	AFR Class-IN
ENSG00000116406	EDEM3	1	183690237	185754907	3352	24	0.052356	4.444e-05	0.000225096	AFR Class-IN
ENSG00000047410	TPR	1	185311652	187375693	4394	9	0.0256264	0.00464634	0.0175671	AFR Class-IN
ENSG00000229739	PDC-AS1	1	185423481	187521147	4550	46	0.199358	3.26106e-17	6.21303e-16	AFR Class-IN
ENSG00000116703	PDC	1	185443566	187461114	4373	31	0.187427	6.29901e-16	1.05984e-14	AFR Class-IN
ENSG00000273198	ENSG00000273198	1	185521773	187522304	4385	43	0.158795	9.47156e-14	1.29603e-12	AFR Class-IN
ENSG00000127074	RGS13	1	191636138	193660311	3628	38	0.0698466	1.89525e-06	1.16701e-05	AFR Class-IN
ENSG00000023572	GLRX2	1	192090866	194106114	4000	6	0.0587497	1.29174e-05	7.06825e-05	AFR Class-IN
ENSG00000134371	CDC73	1	192121983	194254815	4467	40	0.0850715	1.32495e-07	9.52052e-07	AFR Class-IN
ENSG00000000971	CFH	1	195652043	197747504	4331	8	0.0206638	0.0114083	0.040148	AFR Class-IN
ENSG00000134376	CRB1	1	196268204	198478455	4508	35	0.0287997	0.0026671	0.0104732	AFR Class-IN
ENSG00000213047	DENND1B	1	196504748	198775696	4777	80	0.0451823	0.000153802	0.000724629	AFR Class-IN
ENSG00000151414	NEK7	1	197156994	199322420	4521	23	0.0436712	0.000192038	0.000890213	AFR Class-IN
ENSG00000203721	LINC00862	1	199253419	201400705	5112	7	0.259654	7.41345e-23	2.28243e-21	AFR Class-IN
ENSG00000230623	ENSG00000230623	1	199333193	201478669	5139	14	0.378128	6.58022e-38	5.62843e-36	AFR Class-IN
ENSG00000162702	ZNF281	1	199404940	201410056	4769	10	0.0160247	0.0252966	0.0832081	AFR Class-IN
ENSG00000118197	DDX59	1	199623896	201669907	4872	41	0.351763	9.60098e-33	5.73897e-31	AFR Class-IN
ENSG00000260088	DDX59-AS1	1	199669507	201694250	4782	66	0.270747	3.84308e-24	1.29217e-22	AFR Class-IN
ENSG00000231333	RPL34P6	1	199863808	201864152	4673	30	0.0256564	0.0046662	0.0176356	AFR Class-IN
ENSG00000116852	KIF21B	1	199969390	202023714	4757	4	0.0200781	0.0124595	0.0435548	AFR Class-IN
ENSG00000232237	ASCL5	1	200113943	202127184	4607	9	0.0485176	6.62265e-05	0.000326785	AFR Class-IN
ENSG00000176393	RNPEP	1	200982372	203006147	4436	60	0.0889843	9.07774e-08	6.66103e-07	AFR Class-IN
ENSG00000143862	ARL8A	1	201133404	203144743	4241	58	0.0411476	0.000322849	0.00144991	AFR Class-IN
ENSG00000143851	PTPN7	1	201147013	203161588	4228	7	0.317522	1.92439e-29	9.30032e-28	AFR Class-IN
ENSG00000214796	TUBA5P	1	201851828	203861620	3920	27	0.146744	1.57311e-12	1.92339e-11	AFR Class-IN
ENSG00000174567	GOLT1A	1	203198163	205213988	5070	11	0.0913805	5.38584e-08	4.07001e-07	AFR Class-IN
ENSG00000240710	ENSG00000240710	1	203603035	205616565	4973	25	0.364021	3.70819e-34	2.4297e-32	AFR Class-IN
ENSG00000170382	LRRN2	1	203617170	205685738	5138	32	0.0159685	0.0268001	0.0877302	AFR Class-IN
ENSG00000163531	NFASC	1	203828651	206022822	5322	58	0.0413649	0.000326724	0.00146635	AFR Class-IN
ENSG00000174529	TMEM81	1	204083129	206084460	4731	111	0.0199466	0.0134421	0.0466152	AFR Class-IN
ENSG00000117222	RBBP5	1	204086142	206122015	4768	68	0.0345463	0.000839128	0.00355161	AFR Class-IN
ENSG00000174514	MFSD4A	1	204568885	206602918	4163	24	0.148217	4.21488e-13	5.41917e-12	AFR Class-IN
ENSG00000117280	RAB29	1	204767986	206775482	3922	39	0.060043	1.30543e-05	7.14129e-05	AFR Class-IN
ENSG00000286619	ENSG00000286619	1	204813322	206896082	3982	23	0.604845	2.60608e-75	4.43967e-72	AFR Class-IN
ENSG00000162877	PM20D1	1	204828025	206850132	3861	12	0.359547	1.31412e-34	8.92509e-33	AFR Class-IN
ENSG00000263528	IKBKE	1	205470476	207496889	3644	17	0.0829494	2.04979e-07	1.43506e-06	AFR Class-IN
ENSG00000266094	RASSF5	1	205507531	207589448	3650	10	0.0448986	0.000184931	0.000859803	AFR Class-IN
ENSG00000162889	MAPKAPK2	1	205684905	207734281	3549	38	0.0158457	0.0272368	0.0889744	AFR Class-IN
ENSG00000196352	CD55	1	206321532	208386804	3890	39	0.202674	1.61143e-17	3.15844e-16	AFR Class-IN
ENSG00000117335	CD46	1	206752054	208795513	3983	40	0.328197	3.71057e-30	1.88226e-28	AFR Class-IN
ENSG00000203709	MIR29B2CHG	1	206801518	208879115	4090	32	0.024743	0.00525629	0.0196623	AFR Class-IN
ENSG00000143469	SYT14	1	208900923	211171389	5215	40	0.0943824	2.25143e-08	1.77296e-07	AFR Class-IN
ENSG00000287343	ENSG00000287343	1	208987333	210997092	4564	16	0.0452051	0.000168315	0.000788827	AFR Class-IN
ENSG00000054392	HHAT	1	209328252	211676296	5532	79	0.0414272	0.000310438	0.00139847	AFR Class-IN
ENSG00000082512	TRAF5	1	210326615	212374946	4927	117	0.1369	7.68939e-12	8.8064e-11	AFR Class-IN
ENSG00000287033	ENSG00000287033	1	210376834	212382717	4803	58	0.0177682	0.0181673	0.0614282	AFR Class-IN
ENSG00000170385	SLC30A1	1	210571568	212579161	4517	33	0.013389	0.0403037	0.126447	AFR Class-IN
ENSG00000123684	LPGAT1	1	210743457	212830763	4668	10	0.0302676	0.00223553	0.00888949	AFR Class-IN
ENSG00000117691	NENF	1	211432920	213446379	4263	47	0.03731	0.000544531	0.00237201	AFR Class-IN
ENSG00000123685	BATF3	1	211686417	213699840	3986	44	0.0554048	2.75529e-05	0.000144094	AFR Class-IN
ENSG00000117697	NSL1	1	211726153	213791782	4044	25	0.200271	4.97647e-17	9.29078e-16	AFR Class-IN
ENSG00000203705	TATDN3	1	211791828	213816830	3991	14	0.389244	1.57456e-37	1.30319e-35	AFR Class-IN
ENSG00000236905	ENSG00000236905	1	211824027	213824505	3935	49	0.149829	2.47961e-13	3.27459e-12	AFR Class-IN
ENSG00000198468	FLVCR1-DT	1	211852105	213858126	3942	37	0.294287	7.83299e-27	3.23494e-25	AFR Class-IN
ENSG00000162769	FLVCR1	1	211858275	213899363	4007	31	0.0609529	9.055e-06	5.07432e-05	AFR Class-IN
ENSG00000067533	RRP15	1	217285293	219337983	4685	35	0.448352	2.40115e-45	3.74708e-43	AFR Class-IN
ENSG00000092969	TGFB2	1	217345336	219444619	4745	43	0.0275061	0.00352206	0.0135443	AFR Class-IN
ENSG00000228063	LYPLAL1-DT	1	217983023	220173961	4965	21	0.0163518	0.0219539	0.0730309	AFR Class-IN
ENSG00000143353	LYPLAL1	1	218173869	220212865	4435	43	0.332361	4.68523e-31	2.52053e-29	AFR Class-IN
ENSG00000225920	RIMKLBP2	1	218199914	220200567	4383	7	0.0276204	0.00332011	0.0128256	AFR Class-IN
ENSG00000277007	ENSG00000277007	1	218270774	220273387	4297	37	0.0358471	0.00074008	0.00315921	AFR Class-IN
ENSG00000136628	EPRS1	1	218968600	221046530	4632	74	0.145087	1.56713e-12	1.91722e-11	AFR Class-IN
ENSG00000117791	MTARC2	1	219748225	221784815	4627	65	0.0959778	1.83699e-08	1.46293e-07	AFR Class-IN
ENSG00000286231	ENSG00000286231	1	219786990	221884503	4703	34	0.0575881	2.12407e-05	0.000113108	AFR Class-IN
ENSG00000257551	HLX-AS1	1	219832763	221880140	4563	119	0.0922279	3.99893e-08	3.06116e-07	AFR Class-IN
ENSG00000238042	LINC02257	1	220880981	222978523	4056	12	0.0169062	0.0230152	0.0762437	AFR Class-IN
ENSG00000272750	ENSG00000272750	1	221658867	223661512	3861	11	0.0348537	0.000962532	0.00403631	AFR Class-IN
ENSG00000197520	FAM177B	1	221737207	223750805	3952	1	0.0221053	0.00931593	0.0334566	AFR Class-IN
ENSG00000154309	DISP1	1	221815022	224005995	4068	74	0.120409	2.58794e-10	2.51331e-09	AFR Class-IN
ENSG00000162909	CAPN2	1	222701593	224776018	4205	20	0.0634145	6.26191e-06	3.59585e-05	AFR Class-IN
ENSG00000272645	GTF2IP20	1	222951394	224992594	4363	11	0.0628081	8.54815e-06	4.80214e-05	AFR Class-IN
ENSG00000185495	SEPTIN7P13	1	222992743	225010612	4353	117	0.347377	1.71069e-32	9.99191e-31	AFR Class-IN
ENSG00000143753	DEGS1	1	223175756	225193441	4382	15	0.0218133	0.00925989	0.033263	AFR Class-IN
ENSG00000232628	ENSG00000232628	1	223208741	225213625	4357	66	0.0309001	0.00197101	0.00791617	AFR Class-IN
ENSG00000237101	ENSG00000237101	1	223219613	225228043	4393	77	0.113586	7.78754e-10	7.19713e-09	AFR Class-IN
ENSG00000229742	ENSG00000229742	1	223297646	225298600	4427	48	0.0257642	0.0047978	0.0180895	AFR Class-IN
ENSG00000143786	CNIH3	1	223434660	225740554	4958	15	0.0854877	7.82325e-08	5.80721e-07	AFR Class-IN
ENSG00000185842	DNAH14	1	223896262	226399292	4906	82	0.555964	3.3694e-63	2.22195e-60	AFR Class-IN
ENSG00000227496	ENSG00000227496	1	224700264	226752258	4066	65	0.120806	1.89563e-10	1.86399e-09	AFR Class-IN
ENSG00000226349	ENSG00000226349	1	224710968	226736274	4028	87	0.144897	1.20548e-12	1.49085e-11	AFR Class-IN
ENSG00000143819	EPHX1	1	224810124	226845563	4125	39	0.0435018	0.000190391	0.000883377	AFR Class-IN
ENSG00000196187	TMEM63A	1	224845536	226882380	4146	9	0.0130829	0.0450183	0.139776	AFR Class-IN
ENSG00000243709	LEFTY1	1	224886282	226911382	4163	53	0.161343	8.22287e-14	1.13351e-12	AFR Class-IN
ENSG00000255835	ENSG00000255835	1	224886696	226924278	4208	52	0.120304	2.58507e-10	2.5119e-09	AFR Class-IN
ENSG00000143772	ITPKB	1	225631690	227739323	4940	35	0.178092	4.25297e-15	6.6268e-14	AFR Class-IN
ENSG00000143776	CDC42BPA	1	225989865	228318502	5700	85	0.144043	3.02612e-12	3.59878e-11	AFR Class-IN
ENSG00000228625	ENSG00000228625	1	226178333	228183444	5027	25	0.0211005	0.0103776	0.0368699	AFR Class-IN
ENSG00000280157	ENSG00000280157	1	227121523	229123771	4981	39	0.100046	6.59644e-09	5.52668e-08	AFR Class-IN
ENSG00000162913	OBSCN-AS1	1	227203503	229213664	4992	30	0.0390987	0.00042545	0.00187891	AFR Class-IN
ENSG00000154358	OBSCN	1	227208044	229378876	5312	25	0.0721398	1.54292e-06	9.59885e-06	AFR Class-IN
ENSG00000287315	ENSG00000287315	1	227357012	229368554	4769	14	0.0270141	0.00386823	0.0147948	AFR Class-IN
ENSG00000196890	H2BU1	1	227458107	229460470	4662	38	0.104558	3.85492e-09	3.30286e-08	AFR Class-IN
ENSG00000237481	ENSG00000237481	1	228319403	230323087	4551	23	0.0166502	0.0221779	0.0737207	AFR Class-IN
ENSG00000154429	CCSAP	1	228321011	230343294	4597	55	0.0670226	3.93285e-06	2.32839e-05	AFR Class-IN
ENSG00000135776	ABCB10	1	228516582	230558707	4755	22	0.150462	4.40695e-13	5.65545e-12	AFR Class-IN
ENSG00000135744	AGT	1	229690776	231745576	5119	58	0.0139994	0.0370928	0.117327	AFR Class-IN
ENSG00000143633	C1orf131	1	230223763	232241187	5241	47	0.123153	1.90534e-10	1.87084e-09	AFR Class-IN
ENSG00000116906	GNPAT	1	230241207	232277973	5292	24	0.111876	2.92417e-10	2.82642e-09	AFR Class-IN
ENSG00000162946	DISC1	1	230626790	233041272	6052	23	0.197018	4.77192e-17	8.91704e-16	AFR Class-IN
ENSG00000286071	ENSG00000286071	1	230767464	232847706	5154	58	0.0241421	0.0062	0.0229033	AFR Class-IN
ENSG00000116991	SIPA1L2	1	231397965	233630571	5600	37	0.0129661	0.0458033	0.141937	AFR Class-IN
ENSG00000286774	ENSG00000286774	1	231843386	233897660	5197	64	0.0659225	4.77117e-06	2.79236e-05	AFR Class-IN
ENSG00000135778	NTPCR	1	231950605	233983882	5088	51	0.0948769	6.02448e-09	5.06616e-08	AFR Class-IN
ENSG00000286109	ENSG00000286109	1	232724454	234730746	5086	23	0.0668404	4.10763e-06	2.42414e-05	AFR Class-IN
ENSG00000183780	SLC35F3	1	232904676	235324511	5555	13	0.0230497	0.00747823	0.0272849	AFR Class-IN
ENSG00000235605	ENSG00000235605	1	233356704	235357141	4492	38	0.0956765	1.98277e-08	1.56926e-07	AFR Class-IN
ENSG00000236358	ENSG00000236358	1	233357006	235365828	4510	8	0.111531	1.33691e-09	1.20081e-08	AFR Class-IN
ENSG00000273367	ENSG00000273367	1	233372186	235372811	4494	18	0.0268157	0.00397833	0.015179	AFR Class-IN
ENSG00000231663	COA6-AS1	1	233372807	235373593	4496	14	0.3847	7.46836e-37	5.84965e-35	AFR Class-IN
ENSG00000059588	TARBP1	1	233391313	235479179	4618	38	0.0124221	0.0486716	0.149758	AFR Class-IN
ENSG00000228044	ENSG00000228044	1	233646289	235683176	4366	118	0.0824374	2.78485e-07	1.9175e-06	AFR Class-IN
ENSG00000285053	TBCE-1	1	234328570	236448952	4819	41	0.296374	1.04029e-26	4.23638e-25	AFR Class-IN
ENSG00000077585	GPR137B	1	235142505	237221865	5127	92	0.028583	0.00295917	0.0115293	AFR Class-IN
ENSG00000116977	LGALS8	1	235518000	237552981	5246	42	0.209046	7.96108e-18	1.61162e-16	AFR Class-IN
ENSG00000230325	ENSG00000230325	1	235540094	237550280	5179	11	0.0173521	0.0209726	0.0700104	AFR Class-IN
ENSG00000119285	HEATR1	1	235549005	237604516	5314	20	0.0140715	0.037901	0.119569	AFR Class-IN
ENSG00000077522	ACTN2	1	235664141	237764631	5352	16	0.129451	4.28738e-11	4.56019e-10	AFR Class-IN
ENSG00000155816	FMN2	1	239014348	241475187	5994	119	0.119442	3.16093e-10	3.04518e-09	AFR Class-IN
ENSG00000182901	RGS7	1	239775514	242357230	6575	52	0.0451031	0.000172397	0.000805741	AFR Class-IN
ENSG00000117009	KMO	1	240532134	242595642	5063	20	0.142011	4.51553e-12	5.29609e-11	AFR Class-IN
ENSG00000174371	EXO1	1	240847967	242895148	5265	37	0.155275	2.83457e-13	3.71694e-12	AFR Class-IN
ENSG00000054282	SDCCAG8	1	242256034	244500091	4045	17	0.0558727	2.56112e-05	0.000134663	AFR Class-IN
ENSG00000203666	EFCAB2	1	243969705	246127164	5062	75	0.183138	4.7547e-16	8.14074e-15	AFR Class-IN
ENSG00000162852	CNST	1	245566444	247668595	6260	10	0.0144556	0.0345196	0.11004	AFR Class-IN
ENSG00000223519	KIF28P	1	245771837	247839611	6327	36	0.0580822	1.85472e-05	9.95173e-05	AFR Class-IN
ENSG00000260855	ENSG00000260855	1	245772301	247775772	6012	46	0.190095	1.48175e-16	2.65947e-15	AFR Class-IN
ENSG00000227953	LINC01341	1	245775880	247792385	6101	20	0.160101	1.1456e-13	1.55714e-12	AFR Class-IN
ENSG00000135747	ZNF670-ZNF695	1	245945547	248078811	6712	12	0.137184	8.56235e-12	9.77878e-11	AFR Class-IN
ENSG00000188295	ZNF669	1	246099962	248104372	6243	26	0.0492313	8.23601e-05	0.000400211	AFR Class-IN
ENSG00000196418	ZNF124	1	246121975	248172020	6295	32	0.27348	2.49883e-24	8.54265e-23	AFR Class-IN
ENSG00000162714	ZNF496	1	246297412	248331867	6188	28	0.249991	2.44001e-22	7.27129e-21	AFR Class-IN
ENSG00000286216	ENSG00000286216	1	246337886	248348076	6149	31	0.10029	9.43001e-09	7.76703e-08	AFR Class-IN
ENSG00000162711	NLRP3	1	246416156	248449108	6287	5	0.0164494	0.0243245	0.0803077	AFR Class-IN
ENSG00000235749	ENSG00000235749	1	246639630	248761255	5972	24	0.324061	1.61637e-30	8.42948e-29	AFR Class-IN
ENSG00000162722	TRIM58	1	246857187	248880138	5668	58	0.142409	1.50253e-12	1.8415e-11	AFR Class-IN
ENSG00000224830	OR2X1P	1	246938973	248939659	5574	58	0.20704	7.53226e-18	1.53369e-16	AFR Class-IN
ENSG00000224227	OR2L1P	1	246980872	248991204	5453	50	0.223346	8.88624e-20	2.1575e-18	AFR Class-IN
ENSG00000197454	OR2L5	1	247013660	249024276	5365	112	0.227234	1.24921e-20	3.28246e-19	AFR Class-IN
ENSG00000203663	OR2L2	1	247030070	249042305	5315	50	0.220279	2.08846e-19	4.86268e-18	AFR Class-IN
ENSG00000198128	OR2L3	1	247046836	249063407	5276	45	0.109176	2.20185e-09	1.93768e-08	AFR Class-IN
ENSG00000197067	OR2T32P	1	247083522	249087522	5147	63	0.060577	9.21358e-06	5.15471e-05	AFR Class-IN
ENSG00000196071	OR2L13	1	247095184	249101103	5079	86	0.145057	3.12756e-12	3.70648e-11	AFR Class-IN
ENSG00000198601	OR2M2	1	247174821	249181067	4878	18	0.136302	4.92109e-12	5.7323e-11	AFR Class-IN
ENSG00000228198	OR2M3	1	247197265	249212925	4810	41	0.161017	1.38127e-13	1.86631e-12	AFR Class-IN
ENSG00000171180	OR2M4	1	247231417	249244679	4724	60	0.146517	8.71818e-13	1.0894e-11	AFR Class-IN
ENSG00000177201	OR2T12	1	247290139	249303424	4618	46	0.125977	6.41931e-11	6.69199e-10	AFR Class-IN
ENSG00000261456	TUBB8	10	0	1074163	1925	36	0.109583	7.89884e-10	7.29012e-09	AFR Class-IN
ENSG00000205740	ENSG00000205740	10	0	1988341	4286	63	0.234297	3.79059e-20	9.6262e-19	AFR Class-IN
ENSG00000232656	IDI2-AS1	10	22630	2045425	4439	75	0.179202	3.46977e-15	5.44378e-14	AFR Class-IN
ENSG00000205696	ADARB2-AS1	10	526637	2556984	5169	25	0.0592148	1.47982e-05	8.03506e-05	AFR Class-IN
ENSG00000234170	LINC02645	10	1368561	3502200	6102	11	0.0894693	8.22847e-08	6.08371e-07	AFR Class-IN
ENSG00000235281	ENSG00000235281	10	1501600	3618739	5999	132	0.118838	2.79148e-10	2.70072e-09	AFR Class-IN
ENSG00000067057	PFKP	10	2066333	4137718	5732	33	0.0223485	0.00845273	0.0305137	AFR Class-IN
ENSG00000107959	PITRM1	10	2137728	4172841	5591	88	0.246162	4.2316e-22	1.22704e-20	AFR Class-IN
ENSG00000165568	AKR1E2	10	3786629	5848062	5516	54	0.295754	4.34779e-27	1.83262e-25	AFR Class-IN
ENSG00000151631	AKR1C6P	10	3871901	5891975	5549	26	0.0610383	9.7763e-06	5.44866e-05	AFR Class-IN
ENSG00000187134	AKR1C1	10	3963253	5983283	5570	62	0.169831	2.5336e-14	3.68381e-13	AFR Class-IN
ENSG00000151632	AKR1C2	10	3987400	6018031	5586	50	0.033554	0.00110887	0.00460463	AFR Class-IN
ENSG00000196139	AKR1C3	10	4035354	6107686	5728	46	0.131237	3.33328e-11	3.58832e-10	AFR Class-IN
ENSG00000108021	TASOR2	10	4684838	6763740	5653	36	0.0549314	2.91692e-05	0.000152042	AFR Class-IN
ENSG00000134461	ANKRD16	10	4861616	6889906	5446	87	0.179251	1.60969e-15	2.6034e-14	AFR Class-IN
ENSG00000134453	RBM17	10	5089034	7117457	5585	65	0.106651	2.54746e-09	2.22935e-08	AFR Class-IN
ENSG00000065675	PRKCQ	10	5427143	7580301	5596	7	0.138051	1.19503e-11	1.34675e-10	AFR Class-IN
ENSG00000151655	ITIH2	10	6703316	8749520	5261	32	0.181055	1.13454e-16	2.06531e-15	AFR Class-IN
ENSG00000151657	KIN	10	6750962	8787993	5256	8	0.0840056	2.09324e-07	1.46262e-06	AFR Class-IN
ENSG00000165629	ATP5F1C	10	6788147	8807815	5262	81	0.073535	8.74475e-07	5.62167e-06	AFR Class-IN
ENSG00000148429	USP6NL	10	10453946	12611754	5048	23	0.109439	1.3699e-09	1.22829e-08	AFR Class-IN
ENSG00000181192	DHTKD1	10	11068954	13123221	5323	8	0.0445303	0.000170838	0.000799001	AFR Class-IN
ENSG00000065665	SEC61A2	10	11129637	13169961	5200	9	0.0791301	4.26994e-07	2.86198e-06	AFR Class-IN
ENSG00000165609	NUDT5	10	11165330	13196144	5139	34	0.0330791	0.00132854	0.00546687	AFR Class-IN
ENSG00000151465	CDC123	10	11195965	13250589	5245	5	0.077216	6.77398e-07	4.41865e-06	AFR Class-IN
ENSG00000183049	CAMK1D	10	11349547	13835545	6465	38	0.0175857	0.020011	0.0671072	AFR Class-IN
ENSG00000235410	ENSG00000235410	10	13074284	15087605	5243	49	0.0142569	0.0337598	0.107887	AFR Class-IN
ENSG00000077943	ITGA8	10	14513954	16719922	5699	26	0.128876	4.19978e-11	4.46934e-10	AFR Class-IN
ENSG00000148484	RSU1	10	15590611	17817463	5793	44	0.0141684	0.0366121	0.116022	AFR Class-IN
ENSG00000107611	CUBN	10	15823966	18129811	6006	42	0.384892	1.19997e-36	9.22217e-35	AFR Class-IN
ENSG00000107614	TRDMT1	10	16137336	18202054	5547	46	0.092542	3.39277e-08	2.62738e-07	AFR Class-IN
ENSG00000148488	ST8SIA6	10	16315421	18454595	5777	84	0.110026	1.1384e-09	1.02793e-08	AFR Class-IN
ENSG00000204832	ST8SIA6-AS1	10	16386919	18445758	5561	59	0.0210122	0.0104129	0.036976	AFR Class-IN
ENSG00000260589	STAM-AS1	10	16641284	18643878	5448	4	0.0397405	0.000375099	0.0016659	AFR Class-IN
ENSG00000240291	ENSG00000240291	10	17513115	19545651	5638	28	0.0151373	0.0313309	0.100755	AFR Class-IN
ENSG00000204740	MALRD1	10	18048801	20790401	7984	82	0.372834	2.62843e-35	1.85928e-33	AFR Class-IN
ENSG00000120594	PLXDC2	10	18816239	21289856	7004	82	0.0786924	5.18119e-07	3.43559e-06	AFR Class-IN
ENSG00000228219	NPM1P30	10	20110682	22113388	4449	41	0.324651	5.50186e-30	2.75673e-28	AFR Class-IN
ENSG00000077327	SPAG6	10	21345445	23454224	3913	22	0.113014	9.64349e-10	8.78921e-09	AFR Class-IN
ENSG00000165309	ARMC3	10	21928024	24038523	4848	12	0.0292069	0.00266511	0.0104674	AFR Class-IN
ENSG00000179133	C10orf67	10	22202696	24344845	5084	82	0.0143416	0.0354419	0.112758	AFR Class-IN
ENSG00000285750	ENSG00000285750	10	23816331	25822950	4981	23	0.0221476	0.00879031	0.0316541	AFR Class-IN
ENSG00000099256	PRTFDC1	10	23848614	25952606	5264	36	0.078998	2.74798e-07	1.89467e-06	AFR Class-IN
ENSG00000285859	ENSG00000285859	10	23952350	26161236	5674	147	0.129746	1.4619e-11	1.63131e-10	AFR Class-IN
ENSG00000151025	GPR158	10	24174802	26602229	6268	11	0.020349	0.0122815	0.0429916	AFR Class-IN
ENSG00000280809	LINC00836	10	24651712	26732935	5677	32	0.0518149	4.86509e-05	0.000244968	AFR Class-IN
ENSG00000095777	MYO3A	10	24934229	27212532	6155	19	0.043893	0.000213473	0.000982669	AFR Class-IN
ENSG00000077420	APBB1IP	10	25438341	27567803	5654	17	0.220735	6.40013e-19	1.43936e-17	AFR Class-IN
ENSG00000283709	FAM238C	10	25931206	27944418	5016	54	0.310684	8.83668e-28	3.83542e-26	AFR Class-IN
ENSG00000107890	ANKRD26	10	25973793	28100494	5286	23	0.14825	1.02648e-12	1.27642e-11	AFR Class-IN
ENSG00000120539	MASTL	10	26154824	28187953	4946	112	0.0475906	0.000114867	0.000548137	AFR Class-IN
ENSG00000262412	ENSG00000262412	10	26243130	28250804	4878	59	0.2022	3.53768e-17	6.71502e-16	AFR Class-IN
ENSG00000238021	ODAD2P1	10	26258762	28288824	4943	60	0.256866	1.84506e-22	5.53058e-21	AFR Class-IN
ENSG00000150051	MKX	10	26672874	28746060	4977	35	0.0392909	0.000406166	0.00179724	AFR Class-IN
ENSG00000150054	MPP7	10	27050993	29334486	5840	4	0.0156275	0.0274948	0.0895881	AFR Class-IN
ENSG00000237128	LINC02652	10	27433008	29495813	5252	29	0.0324757	0.00145067	0.00593596	AFR Class-IN
ENSG00000095787	WAC	10	27532493	29623112	5476	10	0.028796	0.00259591	0.0102113	AFR Class-IN
ENSG00000287402	ENSG00000287402	10	28373027	30409366	5276	25	0.0442421	0.000177548	0.000827924	AFR Class-IN
ENSG00000224597	SVIL-AS1	10	28409402	30487745	5364	26	0.292272	3.32994e-26	1.30161e-24	AFR Class-IN
ENSG00000259994	ENSG00000259994	10	29302826	31306066	5206	25	0.0157196	0.026716	0.0874829	AFR Class-IN
ENSG00000107968	MAP3K8	10	29434021	31461833	5178	25	0.0332823	0.00121228	0.00501471	AFR Class-IN
ENSG00000287564	ENSG00000287564	10	30033089	32143813	5246	22	0.127771	6.85405e-11	7.11256e-10	AFR Class-IN
ENSG00000165322	ARHGAP12	10	30805398	32928876	5431	8	0.0126235	0.0493776	0.151657	AFR Class-IN
ENSG00000216937	CCDC7	10	31446140	33882874	6161	140	0.399969	9.05522e-40	8.81504e-38	AFR Class-IN
ENSG00000150093	ITGB1	10	31887273	34005792	5446	29	0.0642455	6.60989e-06	3.78292e-05	AFR Class-IN
ENSG00000229656	ITGB1-DT	10	31958437	34082102	5574	22	0.0350093	0.000929849	0.00390487	AFR Class-IN
ENSG00000148498	PARD3	10	33109560	35815325	6464	90	0.0645364	5.06143e-06	2.95209e-05	AFR Class-IN
ENSG00000233200	LINC02634	10	34219894	36230598	4515	15	0.394008	1.95925e-38	1.71166e-36	AFR Class-IN
ENSG00000108100	CCNY	10	34247025	36572669	5327	23	0.104001	4.72891e-09	4.013e-08	AFR Class-IN
ENSG00000271335	CCNY-AS1	10	34314552	36336401	4626	15	0.265	1.18044e-23	3.80026e-22	AFR Class-IN
ENSG00000182632	CCNYL2	10	41408168	43475349	605	6	0.0147033	0.0339186	0.10835	AFR Class-IN
ENSG00000165731	RET	10	42077064	44130351	2327	16	0.0126632	0.0476573	0.146969	AFR Class-IN
ENSG00000169826	CSGALNACT2	10	42138445	44185302	2441	19	0.0256697	0.00477733	0.018029	AFR Class-IN
ENSG00000243660	ZNF487	10	42436841	44483181	3369	29	0.0350043	0.000972729	0.00407284	AFR Class-IN
ENSG00000236114	ENSG00000236114	10	42523256	44525217	3526	31	0.0309125	0.00198676	0.00797631	AFR Class-IN
ENSG00000107562	CXCL12	10	43370165	45386493	5165	91	0.0872439	1.17991e-07	8.51725e-07	AFR Class-IN
ENSG00000224812	TMEM72-AS1	10	43793119	45959709	4879	24	0.164576	2.9469e-14	4.2425e-13	AFR Class-IN
ENSG00000187783	TMEM72	10	43911316	45937010	4566	10	0.0936994	3.64964e-08	2.8144e-07	AFR Class-IN
ENSG00000107551	RASSF4	10	43959407	45995891	4453	48	0.034241	0.00114577	0.00475303	AFR Class-IN
ENSG00000012779	ALOX5	10	44374176	46446119	3573	32	0.0141278	0.0360636	0.114476	AFR Class-IN
ENSG00000165406	MARCHF8	10	44454585	46594906	3331	58	0.0582837	1.59828e-05	8.64842e-05	AFR Class-IN
ENSG00000172671	ZFAND4	10	44615500	46672780	2837	146	0.0992613	1.03333e-08	8.48029e-08	AFR Class-IN
ENSG00000230869	AGAP10P	10	44678692	46700532	2669	53	0.161542	7.94777e-14	1.09633e-12	AFR Class-IN
ENSG00000172661	WASHC2C	10	44727200	46792964	2562	25	0.0225774	0.00781568	0.0284248	AFR Class-IN
ENSG00000188234	AGAP4	10	44825613	46853875	2327	99	0.19713	2.19708e-17	4.25734e-16	AFR Class-IN
ENSG00000239883	PARGP1	10	44854093	46972154	2240	35	0.23768	1.07032e-22	3.25604e-21	AFR Class-IN
ENSG00000264204	AGAP7P	10	45109621	47131358	1690	40	0.0297596	0.002391	0.00946538	AFR Class-IN
ENSG00000285402	ENSG00000285402	10	45375752	47537864	1494	76	0.0737677	1.0112e-06	6.458e-06	AFR Class-IN
ENSG00000265366	GLUD1P2	10	45759019	47786770	813	48	0.114817	8.53782e-10	7.85856e-09	AFR Class-IN
ENSG00000204179	PTPN20	10	45911396	48002488	777	42	0.0482891	9.34693e-05	0.000450659	AFR Class-IN
ENSG00000204172	AGAP9	10	46501854	48523638	1308	18	0.0859687	1.35797e-07	9.75097e-07	AFR Class-IN
ENSG00000254929	ENSG00000254929	10	46517816	48553514	1368	31	0.18328	3.49419e-17	6.63864e-16	AFR Class-IN
ENSG00000265018	AGAP12P	10	47009873	49031640	2852	26	0.137248	1.37143e-11	1.53707e-10	AFR Class-IN
ENSG00000270025	BMS1P7	10	47050282	49060016	2899	94	0.214176	4.15464e-19	9.45806e-18	AFR Class-IN
ENSG00000278561	PTPN20CP	10	47064308	49119455	3042	137	0.188646	3.03385e-16	5.2739e-15	AFR Class-IN
ENSG00000170324	FRMPD2	10	47153088	49274696	3566	5	0.0125017	0.049756	0.152681	AFR Class-IN
ENSG00000107643	MAPK8	10	47306639	49439360	3858	37	0.0809909	3.02682e-07	2.07294e-06	AFR Class-IN
ENSG00000128805	ARHGAP22	10	47446036	49656265	4182	93	0.166662	5.39737e-15	8.30237e-14	AFR Class-IN
ENSG00000128815	WDFY4	10	47684876	49982956	4627	60	0.0127369	0.0479626	0.147785	AFR Class-IN
ENSG00000165633	VSTM4	10	48014236	50115522	4712	35	0.224566	5.34347e-20	1.32248e-18	AFR Class-IN
ENSG00000235939	ENSG00000235939	10	48419277	50472903	4834	14	0.188606	1.43322e-16	2.57916e-15	AFR Class-IN
ENSG00000285803	ENSG00000285803	10	48981420	50988899	4069	3	0.124352	1.26788e-10	1.27117e-09	AFR Class-IN
ENSG00000235618	FAM21EP	10	49021182	51067803	4049	82	0.0863903	1.13434e-07	8.21442e-07	AFR Class-IN
ENSG00000099290	WASHC2A	10	49067888	51133509	4097	64	0.0870823	9.48923e-08	6.94552e-07	AFR Class-IN
ENSG00000188611	ASAH2	10	49182778	51279720	4073	34	0.0538157	3.96622e-05	0.000202602	AFR Class-IN
ENSG00000198964	SGMS1	10	49305586	51625163	4456	7	0.0228309	0.00800499	0.0290771	AFR Class-IN
ENSG00000204147	ASAH2B	10	49739318	51816495	3861	95	0.0867413	1.16242e-07	8.39989e-07	AFR Class-IN
ENSG00000185532	PRKG1	10	49990888	53298423	7874	35	0.0136929	0.0382916	0.12069	AFR Class-IN
ENSG00000150275	PCDH15	10	52802771	56627942	11462	65	0.039132	0.000473101	0.00207947	AFR Class-IN
ENSG00000151151	IPMK	10	57191517	59267894	5502	55	0.142752	4.14646e-12	4.87442e-11	AFR Class-IN
ENSG00000122873	CISD1	10	57269162	59289586	5272	11	0.0725357	1.3162e-06	8.28165e-06	AFR Class-IN
ENSG00000122870	BICC1	10	57512872	59831435	5773	38	0.429484	3.05888e-43	3.9083e-41	AFR Class-IN
ENSG00000165443	PHYHIPL	10	58176643	60247774	4653	32	0.0128186	0.0479654	0.147785	AFR Class-IN
ENSG00000287969	ENSG00000287969	10	58357007	60364075	4519	11	0.166624	1.73726e-14	2.55502e-13	AFR Class-IN
ENSG00000235140	ENSG00000235140	10	58578467	60650345	4541	40	0.0872399	1.27743e-07	9.19846e-07	AFR Class-IN
ENSG00000165449	SLC16A9	10	58650764	60736002	4647	17	0.0202823	0.0122346	0.0428349	AFR Class-IN
ENSG00000227877	MRLN	10	58736692	60756041	4600	64	0.0758694	7.41511e-07	4.80022e-06	AFR Class-IN
ENSG00000196932	TMEM26	10	60406642	62453381	4575	67	0.11335	1.00318e-09	9.13499e-09	AFR Class-IN
ENSG00000237233	TMEM26-AS1	10	60452639	62481956	4543	46	0.169091	1.7542e-14	2.57622e-13	AFR Class-IN
ENSG00000183346	CABCOCO1	10	60662929	62766766	4740	36	0.513768	1.90925e-55	6.29528e-53	AFR Class-IN
ENSG00000182010	RTKN2	10	61183035	63268844	4573	3	0.124992	1.12158e-10	1.13283e-09	AFR Class-IN
ENSG00000288011	ENSG00000288011	10	61339553	63375166	4341	26	0.0467867	0.000114667	0.000547314	AFR Class-IN
ENSG00000285837	ENSG00000285837	10	61374192	63672011	4711	18	0.152246	6.65814e-13	8.39681e-12	AFR Class-IN
ENSG00000286373	ENSG00000286373	10	62630672	64655769	4253	12	0.0554594	2.60505e-05	0.000136762	AFR Class-IN
ENSG00000228566	ENSG00000228566	10	62664664	65693446	7189	39	0.0143332	0.0339207	0.10835	AFR Class-IN
ENSG00000224714	LINC02671	10	63901136	66017639	5664	17	0.165253	1.75363e-14	2.57622e-13	AFR Class-IN
ENSG00000122912	SLC25A16	10	67477998	69527523	4945	42	0.0687235	2.82843e-06	1.70767e-05	AFR Class-IN
ENSG00000165730	STOX1	10	67827531	69895432	5367	5	0.050567	6.57394e-05	0.000324616	AFR Class-IN
ENSG00000122958	VPS26A	10	68123512	70174412	5392	12	0.0321197	0.00157585	0.00642119	AFR Class-IN
ENSG00000156515	HK1	10	68269984	70401884	5655	39	0.142912	2.71755e-12	3.23935e-11	AFR Class-IN
ENSG00000099282	TSPAN15	10	68451465	70507666	5465	66	0.123471	5.48923e-11	5.76651e-10	AFR Class-IN
ENSG00000287306	ENSG00000287306	10	68510166	70544257	5422	79	0.256267	1.58459e-22	4.78489e-21	AFR Class-IN
ENSG00000197467	COL13A1	10	68801880	70964275	6144	66	0.0430709	0.000182861	0.000851337	AFR Class-IN
ENSG00000042286	AIFM2	10	69098223	71132934	6019	33	0.160496	5.77569e-14	8.12611e-13	AFR Class-IN
ENSG00000156521	TYSND1	10	69137981	71146700	5961	6	0.0184606	0.01452	0.0500309	AFR Class-IN
ENSG00000180817	PPA1	10	69202835	71233911	5965	50	0.0746979	9.71013e-07	6.21102e-06	AFR Class-IN
ENSG00000148734	NPFFR1	10	69247329	71284004	5961	11	0.0166691	0.0231503	0.0766168	AFR Class-IN
ENSG00000172731	LRRC20	10	69298970	71382650	6151	32	0.0760145	7.15751e-07	4.64954e-06	AFR Class-IN
ENSG00000198246	SLC29A3	10	70319259	72381423	5946	29	0.0571458	1.13324e-05	6.24947e-05	AFR Class-IN
ENSG00000107736	CDH23	10	70396920	72815947	6505	56	0.0300757	0.00222908	0.00886732	AFR Class-IN
ENSG00000138303	ASCC1	10	71096032	73217134	4951	87	0.0960005	9.4378e-09	7.77032e-08	AFR Class-IN
ENSG00000166295	ANAPC16	10	71216000	73235860	4694	38	0.0440808	0.000153392	0.000723034	AFR Class-IN
ENSG00000107745	MICU1	10	71367327	73626191	4835	61	0.0932388	3.12811e-08	2.42871e-07	AFR Class-IN
ENSG00000122884	P4HA1	10	72007217	74096974	3572	8	0.0215087	0.0102707	0.0365335	AFR Class-IN
ENSG00000272630	ENSG00000272630	10	72098044	74101297	3262	57	0.131291	2.90867e-11	3.16119e-10	AFR Class-IN
ENSG00000221164	SNORA11F	10	72126080	74126207	3228	18	0.0618779	7.90782e-06	4.46697e-05	AFR Class-IN
ENSG00000138286	FAM149B1	10	72168119	74244504	3354	27	0.0777345	5.44649e-07	3.60215e-06	AFR Class-IN
ENSG00000213551	DNAJC9	10	72183362	74247255	3330	14	0.040149	0.000241197	0.00110125	AFR Class-IN
ENSG00000288559	ENSG00000288559	10	72247342	74248268	3193	23	0.137591	7.29428e-12	8.38678e-11	AFR Class-IN
ENSG00000236756	DNAJC9-AS1-1	10	72247360	74276984	3240	19	0.0884117	8.95778e-08	6.57773e-07	AFR Class-IN
ENSG00000182180	MRPS16	10	72248843	74252693	3196	43	0.455456	2.35822e-46	3.82611e-44	AFR Class-IN
ENSG00000138279	ANXA7	10	72375101	74414076	3211	23	0.0650855	4.93614e-06	2.88313e-05	AFR Class-IN
ENSG00000166343	MSS51	10	72423579	74433561	3112	15	0.0331723	0.0013403	0.00551081	AFR Class-IN
ENSG00000107758	PPP3CB	10	72436433	74496024	3180	15	0.0176117	0.0187822	0.0633608	AFR Class-IN
ENSG00000221817	PPP3CB-AS1	10	72495525	74520070	3101	53	0.0197013	0.0123687	0.0432599	AFR Class-IN
ENSG00000166348	USP54	10	72497538	74625994	3234	5	0.0355701	0.000734934	0.00313856	AFR Class-IN
ENSG00000250959	GLUD1P3	10	72730562	74737311	2989	11	0.0503191	6.28299e-05	0.000311076	AFR Class-IN
ENSG00000279088	ENSG00000279088	10	72742995	74744230	2990	11	0.0305358	0.00202324	0.0081116	AFR Class-IN
ENSG00000156110	ADK	10	73151202	75709963	3894	43	0.155667	3.5414e-13	4.58498e-12	AFR Class-IN
ENSG00000232342	ENSG00000232342	10	73506081	75530553	2939	11	0.0183804	0.0175344	0.0594255	AFR Class-IN
ENSG00000165644	COMTD1	10	74233641	76236030	3281	31	0.0682798	3.12633e-06	1.87479e-05	AFR Class-IN
ENSG00000148655	LRMDA	10	74431624	77560168	5667	26	0.108174	1.08397e-09	9.80943e-09	AFR Class-IN
ENSG00000148606	POLR3A	10	76969251	79029515	4512	4	0.0127136	0.0448925	0.139431	AFR Class-IN
ENSG00000226676	LINC02679	10	78628757	80632188	4501	16	0.0223614	0.00839047	0.0303264	AFR Class-IN
ENSG00000225484	NUTM2B-AS1	10	78661394	80826594	4830	99	0.235984	2.01403e-20	5.23161e-19	AFR Class-IN
ENSG00000283913	ENSG00000283913	10	78904898	80951029	4685	100	0.12252	1.18022e-10	1.18619e-09	AFR Class-IN
ENSG00000273372	SFTPD-AS1	10	78968213	80973213	4609	38	0.17414	8.97469e-15	1.35502e-13	AFR Class-IN
ENSG00000230091	TMEM254-AS1	10	79046860	81078912	4748	39	0.209859	7.26067e-18	1.48282e-16	AFR Class-IN
ENSG00000133678	TMEM254	10	79078646	81092557	4704	113	0.129295	4.33184e-11	4.60509e-10	AFR Class-IN
ENSG00000189129	PLAC9	10	79131682	81145359	4629	9	0.0502893	6.41886e-05	0.000317495	AFR Class-IN
ENSG00000122378	PRXL2A	10	79407829	81437115	4909	33	0.0596301	1.25606e-05	6.88224e-05	AFR Class-IN
ENSG00000178217	SH2D4B	10	79537902	81646560	5274	76	0.100188	8.92521e-09	7.37502e-08	AFR Class-IN
ENSG00000148600	CDHR1	10	83194537	85219621	5546	26	0.197751	4.41083e-17	8.28013e-16	AFR Class-IN
ENSG00000122375	OPN4	10	85654547	87666848	3855	32	0.353155	4.3395e-34	2.82524e-32	AFR Class-IN
ENSG00000122376	SHLD2	10	86094161	88191465	3796	20	0.0284214	0.00279924	0.0109563	AFR Class-IN
ENSG00000223482	NUTM2A-AS1	10	86201647	88342612	3767	56	0.0218907	0.00901045	0.0323955	AFR Class-IN
ENSG00000224914	LINC00863	10	86341685	88357882	3403	21	0.0814073	1.60852e-07	1.14296e-06	AFR Class-IN
ENSG00000107789	MINPP1	10	86504875	88553461	3281	28	0.17994	1.10318e-15	1.81728e-14	AFR Class-IN
ENSG00000198682	PAPSS2	10	86659613	88747705	3344	12	0.035929	0.000850943	0.00359864	AFR Class-IN
ENSG00000223820	CFL1P1	10	86817928	88845612	3125	23	0.121676	6.98309e-11	7.2393e-10	AFR Class-IN
ENSG00000184719	RNLS	10	87273864	89584530	4037	99	0.0818491	2.01422e-07	1.4121e-06	AFR Class-IN
ENSG00000204022	LIPJ	10	87586753	89606976	3870	26	0.0460587	0.000146941	0.000694386	AFR Class-IN
ENSG00000138134	STAMBPL1	10	87879734	89975153	4014	38	0.104798	4.38891e-09	3.74781e-08	AFR Class-IN
ENSG00000107798	LIPA	10	88213569	90414557	4555	40	0.0783382	3.28911e-07	2.24131e-06	AFR Class-IN
ENSG00000119917	IFIT3	10	88327307	90377473	4290	18	0.0853897	1.11345e-07	8.08318e-07	AFR Class-IN
ENSG00000185745	IFIT1	10	88392546	90406487	4270	18	0.0203115	0.0123182	0.0431128	AFR Class-IN
ENSG00000232936	ENSG00000232936	10	88645272	90652144	4474	44	0.014503	0.0333743	0.106772	AFR Class-IN
ENSG00000235100	ENSG00000235100	10	88667181	90701274	4587	64	0.0698275	2.01848e-06	1.23878e-05	AFR Class-IN
ENSG00000138182	KIF20B	10	88701590	90774939	4655	9	0.0826309	1.88117e-07	1.32427e-06	AFR Class-IN
ENSG00000232229	LINC00865	10	88829483	90840861	4529	84	0.328981	1.95443e-30	1.0115e-28	AFR Class-IN
ENSG00000280560	LINC01374	10	88853595	91225443	5372	40	0.112918	9.28375e-10	8.47645e-09	AFR Class-IN
ENSG00000148680	HTR7	10	89740823	91858039	4542	66	0.023993	0.00631636	0.0232994	AFR Class-IN
ENSG00000234043	NUDT9P1	10	90152605	92153349	4020	3	0.0306777	0.00150654	0.00615473	AFR Class-IN
ENSG00000180628	PCGF5	10	90163012	92284337	4154	22	0.0268631	0.00404631	0.0154211	AFR Class-IN
ENSG00000165338	HECTD2	10	90409280	92514829	4006	48	0.153644	2.57653e-13	3.39382e-12	AFR Class-IN
ENSG00000138160	KIF11	10	91574105	93655395	4376	75	0.297688	2.04046e-26	8.14708e-25	AFR Class-IN
ENSG00000138119	MYOF	10	92306429	94482334	5069	48	0.0397914	0.000412343	0.00182418	AFR Class-IN
ENSG00000186188	FFAR4	10	92566665	94604480	4870	27	0.0138955	0.0391364	0.123125	AFR Class-IN
ENSG00000148690	FRA10AC1	10	92667883	94702592	4846	24	0.0924476	3.91346e-08	3.0065e-07	AFR Class-IN
ENSG00000173145	NOC3L	10	93333226	95362959	4774	64	0.0454517	0.000163831	0.000768871	AFR Class-IN
ENSG00000108239	TBC1D12	10	93402541	95536332	4945	13	0.118423	2.26501e-10	2.21125e-09	AFR Class-IN
ENSG00000231829	ENSG00000231829	10	94109136	96111642	3864	12	0.307466	4.8228e-28	2.12943e-26	AFR Class-IN
ENSG00000119977	TCTN3	10	94659823	96694143	4049	98	0.130984	3.09929e-11	3.35765e-10	AFR Class-IN
ENSG00000138185	ENTPD1	10	94711779	96877266	4250	48	0.0234582	0.00725243	0.0265369	AFR Class-IN
ENSG00000226688	ENTPD1-AS1	10	94732976	97090250	4516	99	0.427733	1.31086e-43	1.77474e-41	AFR Class-IN
ENSG00000270099	ENSG00000270099	10	94860548	96924844	4009	53	0.0233206	0.00729925	0.0266891	AFR Class-IN
ENSG00000188649	CC2D2B	10	94907603	97033745	4098	44	0.303792	7.03395e-28	3.06599e-26	AFR Class-IN
ENSG00000077147	TM9SF3	10	95518110	97587452	3938	30	0.163861	6.42167e-14	8.9855e-13	AFR Class-IN
ENSG00000187122	SLIT1	10	95998038	98185959	4299	36	0.127688	6.0471e-11	6.32655e-10	AFR Class-IN
ENSG00000249967	ENSG00000249967	10	96584374	98673910	4373	63	0.0812922	2.78474e-07	1.9175e-06	AFR Class-IN
ENSG00000155252	PI4K2A	10	96640686	98676434	4248	64	0.0301452	0.00227808	0.00904462	AFR Class-IN
ENSG00000155256	ZFYVE27	10	96737121	98760907	4291	42	0.0821348	2.09341e-07	1.46262e-06	AFR Class-IN
ENSG00000155265	GOLGA7B	10	96849843	98871580	4337	40	0.223342	1.15142e-19	2.75304e-18	AFR Class-IN
ENSG00000095713	CRTAC1	10	96865000	99030828	4519	28	0.0237358	0.00635013	0.0234155	AFR Class-IN
ENSG00000119943	PYROXD2	10	97383565	99415182	4118	76	0.176468	3.72793e-15	5.83538e-14	AFR Class-IN
ENSG00000172987	HPSE2	10	97457077	100235862	5827	55	0.06995	1.87316e-06	1.1541e-05	AFR Class-IN
ENSG00000119946	CNNM1	10	98329356	100394330	4519	47	0.0249449	0.00555406	0.020659	AFR Class-IN
ENSG00000224934	ENSG00000224934	10	98430919	100463259	4309	12	0.0200297	0.0116228	0.0408398	AFR Class-IN
ENSG00000285932	ENSG00000285932	10	98651595	100732112	4175	29	0.234863	1.37378e-20	3.60515e-19	AFR Class-IN
ENSG00000107554	DNMBP	10	98875577	101009947	4244	7	0.0540391	3.35516e-05	0.000173162	AFR Class-IN
ENSG00000227492	ENSG00000227492	10	99229629	101234398	4239	29	0.0160609	0.0252469	0.0830847	AFR Class-IN
ENSG00000095485	CWF19L1	10	99232298	101267680	4299	37	0.182297	9.25013e-16	1.53615e-14	AFR Class-IN
ENSG00000075826	SEC31B	10	99486646	101519864	4273	28	0.0772535	3.24253e-07	2.21326e-06	AFR Class-IN
ENSG00000272572	ENSG00000272572	10	99911103	101912739	3730	26	0.0178662	0.0191213	0.0643771	AFR Class-IN
ENSG00000107816	LZTS2	10	99996618	102007836	3608	73	0.0182296	0.0172569	0.0586212	AFR Class-IN
ENSG00000186862	PDZD7	10	100007679	102032295	3593	43	0.108377	1.7871e-09	1.58773e-08	AFR Class-IN
ENSG00000166171	DPCD	10	100570560	102609662	3065	3	0.0204112	0.011598	0.0407665	AFR Class-IN
ENSG00000107833	NPM3	10	100781325	102783413	2905	25	0.0418249	0.000301865	0.00136346	AFR Class-IN
ENSG00000226009	KCNIP2-AS1	10	100818800	102828885	2884	14	0.0242322	0.00596599	0.0220907	AFR Class-IN
ENSG00000120055	C10orf95	10	101449837	103451543	2593	30	0.0314256	0.00153201	0.00625004	AFR Class-IN
ENSG00000138111	MFSD13A	10	101461395	103477045	2630	26	0.125329	1.13787e-10	1.14759e-09	AFR Class-IN
ENSG00000273262	ENSG00000273262	10	101483039	103483559	2615	1	0.0268236	0.00405595	0.0154549	AFR Class-IN
ENSG00000107882	SUFU	10	101503972	103633535	2851	6	0.0400283	0.000258875	0.00117787	AFR Class-IN
ENSG00000138175	ARL3	10	101673731	103714397	2813	18	0.0869164	9.54344e-08	6.9777e-07	AFR Class-IN
ENSG00000156398	SFXN2	10	101714538	103743492	2827	21	0.0278857	0.00313536	0.0121671	AFR Class-IN
ENSG00000280693	SH3PXD2A-AS1	10	102745966	104755423	3849	23	0.0982076	1.77907e-08	1.42013e-07	AFR Class-IN
ENSG00000197748	CFAP43	10	103129888	105232364	4573	124	0.276236	1.24682e-24	4.38705e-23	AFR Class-IN
ENSG00000065621	GSTO2	10	103268873	105304950	4468	15	0.464484	7.62934e-48	1.4051e-45	AFR Class-IN
ENSG00000237761	ENSG00000237761	10	103566931	105624795	4828	17	0.0301806	0.00200266	0.00803224	AFR Class-IN
ENSG00000287047	ENSG00000287047	10	105648899	107676780	4659	17	0.0658998	3.95975e-06	2.34364e-05	AFR Class-IN
ENSG00000108039	XPNPEP1	10	108864766	110923553	4905	18	0.0232573	0.00718889	0.0263138	AFR Class-IN
ENSG00000203876	ADD3-AS1	10	108940104	111008381	4840	63	0.0522522	3.98651e-05	0.000203436	AFR Class-IN
ENSG00000148700	ADD3	10	108996368	111135565	4875	5	0.052837	3.921e-05	0.000200493	AFR Class-IN
ENSG00000119950	MXI1	10	109207605	111287365	4635	13	0.0229258	0.00706402	0.0258892	AFR Class-IN
ENSG00000108055	SMC3	10	109567695	111606048	4656	29	0.021622	0.00861499	0.0310501	AFR Class-IN
ENSG00000234118	RPL13AP6	10	109936622	111937233	4824	98	0.284409	1.23343e-25	4.62659e-24	AFR Class-IN
ENSG00000287231	ENSG00000287231	10	110787233	112989909	5081	49	0.46641	1.18204e-47	2.11969e-45	AFR Class-IN
ENSG00000119927	GPAM	10	111149865	113215377	4766	24	0.142193	5.46569e-12	6.33419e-11	AFR Class-IN
ENSG00000197142	ACSL5	10	111374116	113428379	4499	15	0.029306	0.00221426	0.00881522	AFR Class-IN
ENSG00000232934	ENSG00000232934	10	111395813	113425589	4437	27	0.0158432	0.0272483	0.0889835	AFR Class-IN
ENSG00000225292	ENSG00000225292	10	111888735	113906111	4149	3	0.0410777	0.00027209	0.0012347	AFR Class-IN
ENSG00000099204	ABLIM1	10	113431113	115768061	5991	44	0.0173208	0.0194688	0.0654714	AFR Class-IN
ENSG00000165863	C10orf82	10	115663696	117670264	4315	36	0.0633645	6.67629e-06	3.81665e-05	AFR Class-IN
ENSG00000165868	HSPA12A	10	115671192	117850251	4602	6	0.143485	3.97559e-12	4.68162e-11	AFR Class-IN
ENSG00000188316	ENO4	10	115849499	117911788	4130	21	0.123635	1.4093e-10	1.40469e-09	AFR Class-IN
ENSG00000187164	SHTN1	10	115881477	118126586	4377	7	0.161201	3.46762e-14	4.96766e-13	AFR Class-IN
ENSG00000107560	RAB11FIP2	10	117004916	119046941	3868	16	0.0312515	0.00181948	0.00734511	AFR Class-IN
ENSG00000177640	CASC2	10	117046279	119210158	4177	21	0.1586	1.6876e-13	2.26971e-12	AFR Class-IN
ENSG00000151893	CACUL1	10	117674167	119755249	4105	1	0.0498097	7.65403e-05	0.000373618	AFR Class-IN
ENSG00000229272	ENSG00000229272	10	117784563	120029544	4317	62	0.0250472	0.00552185	0.0205504	AFR Class-IN
ENSG00000119979	DENND10	10	118104086	120137984	4098	39	0.101752	7.00105e-09	5.8465e-08	AFR Class-IN
ENSG00000183605	SFXN4	10	118140767	120165714	4092	18	0.43736	1.93581e-43	2.54269e-41	AFR Class-IN
ENSG00000198873	GRK5	10	118207571	120459745	4800	10	0.0128771	0.0478653	0.147544	AFR Class-IN
ENSG00000227165	WDR11-AS1	10	119759898	121851457	5087	113	0.345064	4.96082e-33	3.01827e-31	AFR Class-IN
ENSG00000120008	WDR11	10	119851305	121909524	5163	99	0.419467	2.65031e-41	2.89734e-39	AFR Class-IN
ENSG00000271670	ENSG00000271670	10	119879256	121880667	5034	91	0.181144	7.75587e-16	1.29326e-14	AFR Class-IN
ENSG00000107669	ATE1	10	120740424	122928492	5499	13	0.0426523	0.000191339	0.000887172	AFR Class-IN
ENSG00000226864	ATE1-AS1	10	120928312	122951965	5037	85	0.303231	5.9235e-28	2.58748e-26	AFR Class-IN
ENSG00000138152	BTBD16	10	121271296	123338159	5036	48	0.21156	9.60124e-19	2.10825e-17	AFR Class-IN
ENSG00000255624	C10orf88B	10	121879681	123898615	4987	26	0.0494359	7.77893e-05	0.000379624	AFR Class-IN
ENSG00000095574	IKZF5	10	121990807	124008812	5075	73	0.0474118	0.000100303	0.000481448	AFR Class-IN
ENSG00000230131	LINC02641	10	122356450	124537767	5219	4	0.013615	0.0400667	0.125765	AFR Class-IN
ENSG00000107902	LHPP	10	123461823	125617888	5194	20	0.185785	5.72127e-16	9.69013e-15	AFR Class-IN
ENSG00000226899	ENSG00000226899	10	123945204	125946432	4432	35	0.360695	6.53203e-34	4.18602e-32	AFR Class-IN
ENSG00000175029	CTBP2	10	123984317	126161170	5181	7	0.0134209	0.0434536	0.135456	AFR Class-IN
ENSG00000236991	EDRF1-AS1	10	124725634	126752110	4978	21	0.0836462	1.9227e-07	1.35164e-06	AFR Class-IN
ENSG00000188690	UROS	10	124784980	126823258	5117	30	0.236628	1.616e-21	4.5504e-20	AFR Class-IN
ENSG00000107949	BCCIP	10	124823546	126853695	5154	29	0.106763	3.46878e-09	2.98588e-08	AFR Class-IN
ENSG00000203780	FANK1	10	124896564	127009592	5335	12	0.0448208	0.000167903	0.000787077	AFR Class-IN
ENSG00000150760	DOCK1	10	125905409	128452517	7006	11	0.0210572	0.0107607	0.0380854	AFR Class-IN
ENSG00000237489	C10orf143	10	129020025	131110830	5701	51	0.0266645	0.003757	0.0143909	AFR Class-IN
ENSG00000236303	LINC02646	10	129213488	131483193	6449	45	0.160944	1.07768e-13	1.46972e-12	AFR Class-IN
ENSG00000285529	ENSG00000285529	10	129525712	131537406	5857	31	0.0138355	0.0383412	0.120828	AFR Class-IN
ENSG00000176769	TCERG1L	10	130092391	132311721	7072	64	0.039402	0.000476032	0.0020919	AFR Class-IN
ENSG00000188385	JAKMIP3	10	131036336	133184858	6092	6	0.0188663	0.0154522	0.0529811	AFR Class-IN
ENSG00000171811	CFAP46	10	131808392	133942823	4531	26	0.0863697	1.24904e-07	8.99725e-07	AFR Class-IN
ENSG00000232903	LINC01166	10	131943967	133965289	4279	47	0.0903829	5.90492e-08	4.43639e-07	AFR Class-IN
ENSG00000256925	ADGRA1-AS1	10	132083073	134088491	3901	31	0.135794	9.65993e-12	1.09771e-10	AFR Class-IN
ENSG00000171798	KNDC1	10	132160219	134226412	3581	75	0.136745	1.21311e-11	1.36459e-10	AFR Class-IN
ENSG00000130640	TUBGCP2	10	132278635	134318823	3082	39	0.0139695	0.0378005	0.119289	AFR Class-IN
ENSG00000148824	MTG1	10	132394094	134422520	2808	15	0.0351957	0.000837658	0.00354613	AFR Class-IN
ENSG00000214279	SCART1	10	132453928	134523558	2678	25	0.0380438	0.000535935	0.00233556	AFR Class-IN
ENSG00000130649	CYP2E1	10	132520406	134561220	2437	36	0.0547902	2.12628e-05	0.000113197	AFR Class-IN
ENSG00000171772	SYCE1	10	132553901	134569835	2378	15	0.0359229	0.000862865	0.00364529	AFR Class-IN
ENSG00000288107	ENSG00000288107	10	132565797	134629507	2368	20	0.0254151	0.00525785	0.0196645	AFR Class-IN
ENSG00000142082	SIRT3	11	0	1236931	2454	52	0.0302618	0.00226589	0.00899973	AFR Class-IN
ENSG00000185627	PSMD13	11	0	1252984	2474	22	0.336885	6.55163e-31	3.46982e-29	AFR Class-IN
ENSG00000185187	SIGIRR	11	0	1417455	2845	12	0.368878	1.35853e-34	9.16579e-33	AFR Class-IN
ENSG00000174915	PTDSS2	11	0	1491399	3011	27	0.109995	3.36881e-10	3.23631e-09	AFR Class-IN
ENSG00000023191	RNH1	11	0	1507300	3038	50	0.0616713	9.95408e-06	5.53869e-05	AFR Class-IN
ENSG00000069696	DRD4	11	0	1640706	3347	27	0.0797138	3.64275e-07	2.46259e-06	AFR Class-IN
ENSG00000177030	DEAF1	11	0	1707118	3567	32	0.185857	5.88271e-16	9.93886e-15	AFR Class-IN
ENSG00000255158	ENSG00000255158	11	0	1678391	3495	35	0.221337	3.92393e-19	8.95277e-18	AFR Class-IN
ENSG00000177106	EPS8L2	11	0	1727727	3601	3	0.212735	1.19704e-18	2.60274e-17	AFR Class-IN
ENSG00000269915	ENSG00000269915	11	0	1727047	3601	14	0.0798982	3.2237e-07	2.20187e-06	AFR Class-IN
ENSG00000255284	ENSG00000255284	11	0	1784297	3724	75	0.243976	1.31748e-21	3.72007e-20	AFR Class-IN
ENSG00000177595	PIDD1	11	0	1809753	3789	39	0.10357	5.39899e-09	4.55516e-08	AFR Class-IN
ENSG00000177697	CD151	11	0	1839831	3868	71	0.165389	2.77686e-14	4.01183e-13	AFR Class-IN
ENSG00000214063	TSPAN4	11	0	1867116	3939	54	0.0490443	8.32025e-05	0.000403995	AFR Class-IN
ENSG00000177830	CHID1	11	0	1915058	4016	11	0.0904579	5.42328e-08	4.09409e-07	AFR Class-IN
ENSG00000183020	AP2A2	11	0	2012245	4072	13	0.118799	3.95819e-10	3.77413e-09	AFR Class-IN
ENSG00000184956	MUC6	11	12823	2036718	4072	28	0.0595096	1.1651e-05	6.41826e-05	AFR Class-IN
ENSG00000233930	KRTAP5-AS1	11	571353	2599184	4600	87	0.0325091	0.00147532	0.006032	AFR Class-IN
ENSG00000205867	KRTAP5-2	11	597177	2598294	4505	39	0.0403692	0.000376256	0.00167068	AFR Class-IN
ENSG00000053918	KCNQ1	11	1444684	3849105	5153	8	0.031854	0.00163818	0.00665263	AFR Class-IN
ENSG00000205531	NAP1L4	11	1944431	3992377	4281	5	0.108227	2.88518e-09	2.50666e-08	AFR Class-IN
ENSG00000285644	ENSG00000285644	11	2057538	4064707	4369	30	0.254492	2.83333e-22	8.39446e-21	AFR Class-IN
ENSG00000005801	ZNF195	11	2339261	4379222	4077	60	0.0966668	1.69819e-08	1.35716e-07	AFR Class-IN
ENSG00000223756	TSSC2	11	2380961	4408978	4028	40	0.0762696	7.53439e-07	4.87269e-06	AFR Class-IN
ENSG00000148985	PGAP2	11	2797724	4826371	4633	99	0.0841022	1.75231e-07	1.23824e-06	AFR Class-IN
ENSG00000167346	MMP26	11	3704784	5992429	6905	20	0.108417	1.48144e-09	1.32365e-08	AFR Class-IN
ENSG00000239920	ENSG00000239920	11	4254392	6678434	7222	29	0.0651234	4.86668e-06	2.845e-05	AFR Class-IN
ENSG00000132256	TRIM5	11	4663195	6938619	7181	37	0.034092	0.0010714	0.00446174	AFR Class-IN
ENSG00000254444	ENSG00000254444	11	5108135	7185576	6209	15	0.0843829	1.91448e-07	1.34633e-06	AFR Class-IN
ENSG00000283977	ENSG00000283977	11	5481485	7508978	5748	33	0.0328644	0.00137367	0.0056367	AFR Class-IN
ENSG00000179532	DNHD1	11	5497260	7593758	5957	26	0.0465101	7.97795e-05	0.000388595	AFR Class-IN
ENSG00000254838	GVINP1	11	5713536	7746439	5553	48	0.104616	2.6734e-09	2.33357e-08	AFR Class-IN
ENSG00000188124	OR2AG2	11	5765626	7771976	5478	17	0.0475348	8.20043e-05	0.000398577	AFR Class-IN
ENSG00000184933	OR6A2	11	5791736	7799689	5527	66	0.0666398	2.99418e-06	1.79977e-05	AFR Class-IN
ENSG00000283415	ENSG00000283415	11	5821942	7926878	5753	108	0.262933	3.07657e-23	9.72093e-22	AFR Class-IN
ENSG00000149054	ZNF215	11	5926404	8001004	5558	75	0.15218	4.00032e-13	5.15303e-12	AFR Class-IN
ENSG00000149050	ZNF214	11	5997085	8020346	5417	79	0.0565594	2.08355e-05	0.000111125	AFR Class-IN
ENSG00000166394	CYB5R2	11	6665100	8677222	5474	26	0.0863977	1.46687e-07	1.04961e-06	AFR Class-IN
ENSG00000271758	ENSG00000271758	11	6704628	8882947	5741	24	0.242429	7.2942e-22	2.09432e-20	AFR Class-IN
ENSG00000166405	RIC3	11	7106056	9169055	4886	71	0.15855	2.06915e-13	2.76108e-12	AFR Class-IN
ENSG00000130413	STK33	11	7391868	9594289	4920	72	0.0915735	4.48281e-08	3.41311e-07	AFR Class-IN
ENSG00000166452	AKIP1	11	7911139	9920084	4085	27	0.0373789	0.00066296	0.00284784	AFR Class-IN
ENSG00000175348	TMEM9B	11	7947202	9965011	4068	14	0.0781362	3.8449e-07	2.59325e-06	AFR Class-IN
ENSG00000254860	TMEM9B-AS1	11	7964510	9977527	4056	35	0.138355	9.24314e-12	1.05269e-10	AFR Class-IN
ENSG00000175352	NRIP3	11	7980576	10004049	4074	25	0.108132	2.93262e-09	2.54248e-08	AFR Class-IN
ENSG00000253973	ENSG00000253973	11	8004093	10067776	4136	25	0.0753341	9.03433e-07	5.79143e-06	AFR Class-IN
ENSG00000166471	TMEM41B	11	8280654	10314636	3972	13	0.0600906	1.21208e-05	6.65551e-05	AFR Class-IN
ENSG00000254397	ENSG00000254397	11	8430356	10433486	3881	22	0.0994181	6.83815e-09	5.71341e-08	AFR Class-IN
ENSG00000133789	SWAP70	11	8664077	10752993	4190	34	0.145851	1.52464e-12	1.86748e-11	AFR Class-IN
ENSG00000246273	SBF2-AS1	11	8758268	10811335	4174	26	0.0735184	9.56326e-07	6.12282e-06	AFR Class-IN
ENSG00000255476	ENSG00000255476	11	8839143	10929263	4285	14	0.013281	0.0398366	0.125154	AFR Class-IN
ENSG00000133805	AMPD3	11	9308313	11507579	4957	13	0.205757	1.16386e-17	2.31899e-16	AFR Class-IN
ENSG00000110315	RNF141	11	9511673	11541230	4696	78	0.137242	5.55037e-12	6.42868e-11	AFR Class-IN
ENSG00000177112	IRAG1-AS1	11	9541258	11599936	4862	106	0.415333	5.91738e-41	6.26783e-39	AFR Class-IN
ENSG00000133800	LYVE1	11	9556966	11611689	4873	91	0.12506	9.6031e-11	9.78645e-10	AFR Class-IN
ENSG00000072952	IRAG1	11	9573091	11693988	5034	28	0.125095	1.1778e-10	1.18435e-09	AFR Class-IN
ENSG00000236287	ZBED5	11	9812074	11858796	4987	27	0.0558572	2.48222e-05	0.000130851	AFR Class-IN
ENSG00000247271	ZBED5-AS1	11	9858179	11908972	5000	16	0.0420249	0.000233072	0.0010676	AFR Class-IN
ENSG00000286959	ENSG00000286959	11	10781971	12811530	5276	57	0.112362	8.40967e-10	7.74759e-09	AFR Class-IN
ENSG00000197702	PARVA	11	11377563	13535356	5599	12	0.440269	8.51681e-44	1.18442e-41	AFR Class-IN
ENSG00000197601	FAR1	11	12668668	14732346	4131	14	0.0203971	0.0114243	0.0401973	AFR Class-IN
ENSG00000254418	SPON1-AS1	11	13262846	15273691	3445	5	0.122458	8.90955e-11	9.0955e-10	AFR Class-IN
ENSG00000133818	RRAS2	11	13277922	15364506	3608	47	0.0383835	0.000511549	0.00223548	AFR Class-IN
ENSG00000254946	LINC02751	11	14552855	16604169	3463	21	0.146526	1.24576e-12	1.53879e-11	AFR Class-IN
ENSG00000254695	ENSG00000254695	11	14605484	16705376	3570	35	0.0965125	1.65096e-08	1.32355e-07	AFR Class-IN
ENSG00000110696	C11orf58	11	15613132	17758340	4076	18	0.012591	0.0467056	0.144273	AFR Class-IN
ENSG00000166689	PLEKHA7	11	15777297	18014414	4209	11	0.0260004	0.00437618	0.0165794	AFR Class-IN
ENSG00000187486	KCNJ11	11	16365172	18389331	4159	9	0.0133682	0.0406295	0.12735	AFR Class-IN
ENSG00000260196	ENSG00000260196	11	16380649	18383531	4114	36	0.0129294	0.0465085	0.143817	AFR Class-IN
ENSG00000006071	ABCC8	11	16392498	18476894	4340	50	0.196456	6.41876e-17	1.18643e-15	AFR Class-IN
ENSG00000287898	ENSG00000287898	11	16476595	18492367	4229	14	0.226205	5.05343e-20	1.25525e-18	AFR Class-IN
ENSG00000129167	TPH1	11	17017555	19046269	4396	17	0.189555	4.57985e-16	7.85451e-15	AFR Class-IN
ENSG00000110756	HPS5	11	17278668	19322198	4570	35	0.0216781	0.0097727	0.0349211	AFR Class-IN
ENSG00000166796	LDHC	11	17412318	19452063	4546	13	0.314378	2.97908e-28	1.33555e-26	AFR Class-IN
ENSG00000166800	LDHAL6A	11	17455824	19479601	4503	12	0.111517	1.06394e-09	9.64105e-09	AFR Class-IN
ENSG00000129170	CSRP3	11	18182030	20210571	4598	42	0.042177	0.000253283	0.00115423	AFR Class-IN
ENSG00000255308	CSRP3-AS1	11	18196775	20281426	4695	63	0.162329	1.66883e-14	2.45792e-13	AFR Class-IN
ENSG00000254622	NAV2-AS4	11	18510890	20519896	4567	8	0.076513	5.49742e-07	3.63349e-06	AFR Class-IN
ENSG00000270607	NAV2-AS6	11	18710934	20712619	4570	26	0.0302089	0.00216445	0.00863037	AFR Class-IN
ENSG00000254542	NAV2-AS3	11	18978699	20981337	4654	15	0.0580822	1.80192e-05	9.68364e-05	AFR Class-IN
ENSG00000254894	NAV2-AS1	11	19119684	21120632	4667	9	0.0140109	0.036801	0.116549	AFR Class-IN
ENSG00000185238	PRMT3	11	19387558	21509338	5096	32	0.154877	2.25039e-13	2.99315e-12	AFR Class-IN
ENSG00000171714	ANO5	11	20782659	23283567	6645	34	0.100521	9.36169e-09	7.71579e-08	AFR Class-IN
ENSG00000198168	SVIP	11	21813799	23830299	5294	33	0.046982	0.000117931	0.000562499	AFR Class-IN
ENSG00000255418	LINC02718	11	22154683	24203161	5397	18	0.0143311	0.0332198	0.106311	AFR Class-IN
ENSG00000255193	LINC02726	11	22730588	24796970	5823	64	0.0595745	1.19122e-05	6.54979e-05	AFR Class-IN
ENSG00000129151	BBOX1	11	26040725	28127809	4497	41	0.103261	3.52706e-09	3.03084e-08	AFR Class-IN
ENSG00000254560	BBOX1-AS1	11	26047186	28220113	4523	68	0.197707	1.30348e-17	2.57958e-16	AFR Class-IN
ENSG00000169519	METTL15	11	27108248	29527041	4065	93	0.214519	2.07365e-18	4.4204e-17	AFR Class-IN
ENSG00000249867	LINC02742	11	27702607	30064322	3944	72	0.0780849	4.16897e-07	2.79889e-06	AFR Class-IN
ENSG00000254530	LINC02755	11	28335878	30989328	5148	110	0.165779	5.57903e-14	7.85483e-13	AFR Class-IN
ENSG00000254734	ENSG00000254734	11	28713909	30881714	4350	68	0.19122	2.99704e-16	5.22323e-15	AFR Class-IN
ENSG00000254532	ENSG00000254532	11	29044053	31322988	4329	52	0.611233	5.06817e-77	1.15121e-73	AFR Class-IN
ENSG00000152219	ARL14EP	11	29323104	31338223	3838	28	0.184001	5.30153e-16	9.02408e-15	AFR Class-IN
ENSG00000148950	IMMP1L	11	30432401	32509645	3875	34	0.361483	3.87126e-34	2.52844e-32	AFR Class-IN
ENSG00000109911	ELP4	11	30509755	32790324	4369	51	0.0267668	0.0037025	0.0141955	AFR Class-IN
ENSG00000213713	PIGCP1	11	32075566	34076460	3922	28	0.058065	1.59896e-05	8.64978e-05	AFR Class-IN
ENSG00000110429	FBXO3	11	32740939	34774543	3535	57	0.0196387	0.0139918	0.0483575	AFR Class-IN
ENSG00000135363	LMO2	11	32858576	34892076	3557	1	0.0483073	7.79313e-05	0.000380227	AFR Class-IN
ENSG00000149089	APIP	11	33853094	35916379	4211	87	0.504957	2.08363e-55	6.65556e-53	AFR Class-IN
ENSG00000110436	SLC1A2	11	34251205	36420063	4772	19	0.0578453	1.47969e-05	8.03506e-05	AFR Class-IN
ENSG00000149090	PAMR1	11	34431823	36530300	4637	15	0.0850543	1.3754e-07	9.87265e-07	AFR Class-IN
ENSG00000175104	TRAF6	11	35483769	37510272	4551	32	0.0256503	0.00482665	0.0181849	AFR Class-IN
ENSG00000166349	RAG1	11	35510709	37593156	4769	7	0.0230744	0.00636204	0.0234552	AFR Class-IN
ENSG00000166352	IFTAP	11	35594369	37675695	4887	53	0.211187	3.42789e-18	7.17995e-17	AFR Class-IN
ENSG00000285751	ENSG00000285751	11	38024631	40161638	5917	51	0.142119	3.64537e-12	4.30764e-11	AFR Class-IN
ENSG00000251557	HNRNPKP3	11	42120762	44269393	5666	60	0.022677	0.00758155	0.0276323	AFR Class-IN
ENSG00000149084	HSD17B12	11	42680680	44856617	5428	14	0.0499932	4.43037e-05	0.000224461	AFR Class-IN
ENSG00000254409	ENSG00000254409	11	42921059	45001157	4984	5	0.0712583	1.56473e-06	9.71975e-06	AFR Class-IN
ENSG00000110455	ACCS	11	43065925	45084237	4795	56	0.0911253	5.58246e-08	4.2096e-07	AFR Class-IN
ENSG00000151348	EXT2	11	43095648	45251962	5100	11	0.141786	4.2154e-12	4.95261e-11	AFR Class-IN
ENSG00000157570	TSPAN18	11	43726465	45932423	5281	16	0.0485724	7.51907e-05	0.000367557	AFR Class-IN
ENSG00000149091	DGKZ	11	45332905	47380554	3363	31	0.0525546	4.63233e-05	0.000233824	AFR Class-IN
ENSG00000175224	ATG13	11	45617527	47674818	3072	7	0.0146307	0.030934	0.099588	AFR Class-IN
ENSG00000255520	ENSG00000255520	11	46123104	48130801	2979	33	0.0211609	0.0103001	0.03662	AFR Class-IN
ENSG00000134574	DDB2	11	46214465	48239217	3083	17	0.020369	0.0119144	0.0418068	AFR Class-IN
ENSG00000134575	ACP2	11	46239302	48248906	3077	45	0.0396317	0.000413093	0.0018271	AFR Class-IN
ENSG00000025434	NR1H3	11	46248300	48269033	3116	16	0.0512181	5.89306e-05	0.00029319	AFR Class-IN
ENSG00000066336	SPI1	11	46354860	48378547	3204	21	0.0283758	0.00306059	0.0118995	AFR Class-IN
ENSG00000149187	CELF1	11	46465933	48565569	3542	11	0.0925809	4.73806e-08	3.5954e-07	AFR Class-IN
ENSG00000172247	C1QTNF4	11	46589667	48594411	3474	45	0.0689577	2.86642e-06	1.72856e-05	AFR Class-IN
ENSG00000109919	MTCH2	11	46617315	48642607	3610	16	0.26354	2.27891e-24	7.86633e-23	AFR Class-IN
ENSG00000109920	FNBP4	11	46716494	48767443	3901	6	0.0236018	0.00693252	0.02543	AFR Class-IN
ENSG00000149177	PTPRJ	11	46980558	49170841	4436	45	0.0211568	0.0103842	0.0368868	AFR Class-IN
ENSG00000205035	ENSG00000205035	11	48558546	50810419	4397	48	0.0788736	5.11945e-07	3.39685e-06	AFR Class-IN
ENSG00000254487	ENSG00000254487	11	48817778	50825553	3564	72	0.0482788	9.35978e-05	0.000451172	AFR Class-IN
ENSG00000288177	ENSG00000288177	11	48852096	50884421	3479	59	0.273764	1.48939e-24	5.23154e-23	AFR Class-IN
ENSG00000149136	SSRP1	11	56325986	58335892	3354	5	0.0447777	0.000161045	0.000756838	AFR Class-IN
ENSG00000149150	SLC43A1	11	56484534	58515780	3263	20	0.0784513	3.68236e-07	2.48772e-06	AFR Class-IN
ENSG00000149124	GLYAT	11	57640426	59731974	3926	120	0.229933	5.0847e-20	1.26149e-18	AFR Class-IN
ENSG00000156689	GLYATL2	11	57834065	59904215	4117	123	0.173406	2.30819e-15	3.6922e-14	AFR Class-IN
ENSG00000254717	GLYATL1P2	11	57878302	59893460	4053	21	0.0517681	5.57659e-05	0.000278666	AFR Class-IN
ENSG00000255240	ENSG00000255240	11	57933643	60058659	4368	21	0.0554778	2.73358e-05	0.000143068	AFR Class-IN
ENSG00000110042	DTX4	11	58171430	60208588	4305	3	0.0604249	9.76877e-06	5.44595e-05	AFR Class-IN
ENSG00000166900	STX3	11	58713456	60805882	4666	16	0.047364	0.000109937	0.000525718	AFR Class-IN
ENSG00000134812	CBLIF	11	58829273	60845499	4522	25	0.0992654	9.32212e-09	7.68745e-08	AFR Class-IN
ENSG00000285231	OOSP3	11	58878809	60896481	4483	43	0.132821	3.2212e-11	3.47824e-10	AFR Class-IN
ENSG00000006118	TMEM132A	11	59924460	61937159	4210	5	0.0215852	0.0096909	0.0346712	AFR Class-IN
ENSG00000013725	CD6	11	59971680	62020377	4299	111	0.127201	7.31797e-11	7.55944e-10	AFR Class-IN
ENSG00000167987	VPS37C	11	60130257	62161615	4311	28	0.0133933	0.0417475	0.130616	AFR Class-IN
ENSG00000187049	TMEM216	11	60392360	62398863	4224	66	0.177614	1.25089e-15	2.05068e-14	AFR Class-IN
ENSG00000256591	ENSG00000256591	11	60429220	62485822	4288	2	0.0648514	4.75882e-06	2.78593e-05	AFR Class-IN
ENSG00000149485	FADS1	11	60799627	62829318	3964	51	0.0646051	4.55846e-06	2.67246e-05	AFR Class-IN
ENSG00000167995	BEST1	11	60950063	62965515	3831	24	0.0382591	0.000553175	0.00240557	AFR Class-IN
ENSG00000149503	INCENP	11	61123998	63153169	3845	52	0.0144887	0.0354102	0.112685	AFR Class-IN
ENSG00000162174	ASRGL1	11	61337448	63393412	4101	14	0.414379	2.13557e-40	2.21612e-38	AFR Class-IN
ENSG00000149021	SCGB1A1	11	61405103	63423195	4126	67	0.0248893	0.00479767	0.0180895	AFR Class-IN
ENSG00000214756	CSKMT	11	61665309	63668496	4092	16	0.124	3.15576e-11	3.41339e-10	AFR Class-IN
ENSG00000168002	POLR2G	11	61761565	63766710	4015	16	0.01957	0.0129599	0.0451115	AFR Class-IN
ENSG00000162227	TAF6L	11	61771357	63787342	4035	9	0.0465956	0.000123216	0.000586472	AFR Class-IN
ENSG00000168569	TMEM223	11	61771629	63792006	4047	15	0.0202281	0.0108179	0.0382678	AFR Class-IN
ENSG00000256690	ENSG00000256690	11	61832234	63834043	4055	13	0.019422	0.0142566	0.0492226	AFR Class-IN
ENSG00000255717	SNHG1	11	61851984	63855953	4044	29	0.0777033	5.25004e-07	3.47898e-06	AFR Class-IN
ENSG00000184743	ATL3	11	62624087	64671921	3594	8	0.0221331	0.00780692	0.028398	AFR Class-IN
ENSG00000110583	NAA40	11	62938959	64957319	3565	59	0.0631119	6.8936e-06	3.93208e-05	AFR Class-IN
ENSG00000256100	ENSG00000256100	11	62974620	64988346	3585	34	0.0194583	0.0139028	0.048066	AFR Class-IN
ENSG00000149761	NUDT22	11	63225941	65230686	3462	31	0.0368737	0.000641338	0.00276409	AFR Class-IN
ENSG00000173457	PPP1R14B	11	63244479	65246943	3446	20	0.035759	0.000641435	0.00276409	AFR Class-IN
ENSG00000162302	RPS6KA4	11	63359148	65372215	3398	50	0.0319942	0.00154782	0.00631073	AFR Class-IN
ENSG00000197847	SLC22A20P	11	64213840	66242757	3393	36	0.0294756	0.00259705	0.0102138	AFR Class-IN
ENSG00000245532	NEAT1	11	64422774	66445540	3353	32	0.167248	2.57274e-14	3.73541e-13	AFR Class-IN
ENSG00000285533	RELA-DT	11	64663006	66671716	3042	50	0.0474165	0.000101341	0.00048609	AFR Class-IN
ENSG00000172922	RNASEH2C	11	64714005	66720818	2992	11	0.322273	1.02763e-32	6.08921e-31	AFR Class-IN
ENSG00000255557	ENSG00000255557	11	64745729	66771585	2970	35	0.130916	3.88749e-11	4.14781e-10	AFR Class-IN
ENSG00000254470	AP5B1	11	64773898	66780976	2950	8	0.0399459	0.000419659	0.00185374	AFR Class-IN
ENSG00000172638	EFEMP2	11	64866441	66873592	2866	37	0.0258985	0.00410129	0.0156161	AFR Class-IN
ENSG00000175550	DRAP1	11	64919274	66921563	2841	3	0.0265671	0.00391618	0.0149642	AFR Class-IN
ENSG00000087365	SF3B2	11	65050729	67069308	2720	13	0.179825	1.44368e-15	2.3479e-14	AFR Class-IN
ENSG00000175115	PACS1	11	65070272	67244744	2800	15	0.053939	3.94404e-05	0.00020157	AFR Class-IN
ENSG00000174996	KLC2	11	65257294	67267860	2507	23	0.0139928	0.0385162	0.121342	AFR Class-IN
ENSG00000254461	ENSG00000254461	11	65259567	67261834	2498	17	0.0452142	0.00013326	0.000632806	AFR Class-IN
ENSG00000255468	ENSG00000255468	11	65347950	67364804	2482	2	0.0611953	6.71568e-06	3.83809e-05	AFR Class-IN
ENSG00000174669	SLC29A2	11	65362521	67372214	2470	8	0.125984	2.85787e-11	3.10763e-10	AFR Class-IN
ENSG00000255517	ENSG00000255517	11	65473490	67480233	2413	29	0.038192	0.000516217	0.00225299	AFR Class-IN
ENSG00000173715	C11orf80	11	65744451	67843516	2708	23	0.0412237	0.000329923	0.00147973	AFR Class-IN
ENSG00000172830	SSH3	11	66303478	68312607	2373	13	0.199209	1.44789e-17	2.84969e-16	AFR Class-IN
ENSG00000172613	RAD9A	11	66317871	68398410	2551	40	0.186356	5.3663e-16	9.12673e-15	AFR Class-IN
ENSG00000172531	PPP1CA	11	66398181	68421183	2502	3	0.0665891	3.60812e-06	2.14796e-05	AFR Class-IN
ENSG00000084207	GSTP1	11	66583742	68586656	2635	16	0.058643	1.62899e-05	8.8029e-05	AFR Class-IN
ENSG00000167792	NDUFV1	11	66605653	68612554	2671	45	0.177905	2.83617e-15	4.50503e-14	AFR Class-IN
ENSG00000273819	ENPP7P7	11	66812557	68873367	3193	40	0.109236	1.87075e-09	1.6596e-08	AFR Class-IN
ENSG00000110721	CHKA	11	67052859	69121444	3551	23	0.0607674	1.01213e-05	5.62563e-05	AFR Class-IN
ENSG00000197345	MRPL21	11	67891276	69903835	4619	14	0.154493	3.3849e-13	4.39071e-12	AFR Class-IN
ENSG00000132740	IGHMBP2	11	67903863	69940602	4668	53	0.0798738	4.02772e-07	2.70981e-06	AFR Class-IN
ENSG00000287725	ENSG00000287725	11	68072915	70162440	5224	33	0.247529	3.72258e-22	1.08871e-20	AFR Class-IN
ENSG00000261070	ENSG00000261070	11	68147228	70171564	5174	90	0.137544	9.99776e-12	1.13484e-10	AFR Class-IN
ENSG00000110092	CCND1	11	68641156	70654474	5103	28	0.0280984	0.00300712	0.011705	AFR Class-IN
ENSG00000149716	LTO1	11	68653076	70675416	5103	18	0.0984284	1.68595e-08	1.34843e-07	AFR Class-IN
ENSG00000131626	PPFIA1	11	69270690	71385312	5393	14	0.209455	1.58518e-18	3.41474e-17	AFR Class-IN
ENSG00000254604	ENSG00000254604	11	69282367	71363368	5291	21	0.130042	4.66401e-11	4.94792e-10	AFR Class-IN
ENSG00000286708	ENSG00000286708	11	69886090	71896305	4713	67	0.0512414	6.25922e-05	0.000309974	AFR Class-IN
ENSG00000254682	ENSG00000254682	11	70448674	72452157	4360	83	0.042792	0.00017615	0.000821591	AFR Class-IN
ENSG00000172890	NADSYN1	11	70453109	72524107	4546	14	0.149573	2.13369e-13	2.84533e-12	AFR Class-IN
ENSG00000204571	KRTAP5-11	11	70579714	72603353	4578	29	0.135401	1.69704e-11	1.8773e-10	AFR Class-IN
ENSG00000248671	ALG1L9P	11	70673885	72818238	4881	24	0.198829	5.71907e-17	1.05997e-15	AFR Class-IN
ENSG00000158483	FAM86C1P	11	70787510	72801237	4613	116	0.0712109	1.44143e-06	9.01411e-06	AFR Class-IN
ENSG00000254469	ENSG00000254469	11	70865504	72928654	4608	30	0.0841383	1.07715e-07	7.83634e-07	AFR Class-IN
ENSG00000285864	ENSG00000285864	11	71261731	73290688	4338	78	0.0308544	0.00161526	0.00656867	AFR Class-IN
ENSG00000256448	ENSG00000256448	11	72405297	74410682	4283	49	0.017021	0.0222764	0.0740122	AFR Class-IN
ENSG00000175581	MRPL48	11	72787872	74865133	4384	73	0.34705	1.55933e-32	9.16017e-31	AFR Class-IN
ENSG00000214517	PPME1	11	73171267	75254703	4599	41	0.0302371	0.0022169	0.00882402	AFR Class-IN
ENSG00000165434	PGM2L1	11	73330316	75398433	4572	36	0.0480092	0.00010367	0.00049656	AFR Class-IN
ENSG00000212961	HNRNPA1P40	11	73354443	75355720	4436	66	0.0658169	4.97071e-06	2.90249e-05	AFR Class-IN
ENSG00000175538	KCNE3	11	73454841	75467729	4454	24	0.0970237	1.99442e-08	1.57773e-07	AFR Class-IN
ENSG00000077514	POLD3	11	73493851	75669117	4801	13	0.299972	6.44547e-27	2.67815e-25	AFR Class-IN
ENSG00000166439	RNF169	11	73748849	75842413	4660	38	0.137012	6.6228e-12	7.6362e-11	AFR Class-IN
ENSG00000166435	XRRA1	11	73807739	75949200	4728	22	0.48376	6.31366e-52	1.55506e-49	AFR Class-IN
ENSG00000241170	ENSG00000241170	11	73876286	75920022	4492	4	0.0553392	2.2891e-05	0.000121296	AFR Class-IN
ENSG00000255136	ENSG00000255136	11	74206048	76241173	4375	17	0.085444	1.54619e-07	1.10173e-06	AFR Class-IN
ENSG00000171533	MAP6	11	74586918	76669038	4410	20	0.0353093	0.000714405	0.00305344	AFR Class-IN
ENSG00000255135	ENSG00000255135	11	75435559	77444687	4379	35	0.100207	7.3289e-09	6.10782e-08	AFR Class-IN
ENSG00000078124	ACER3	11	75860859	78026797	4304	34	0.188353	2.35022e-16	4.13118e-15	AFR Class-IN
ENSG00000254988	ENSG00000254988	11	75955417	77978619	4039	45	0.0545248	3.36305e-05	0.000173525	AFR Class-IN
ENSG00000137474	MYO7A	11	76128246	78215241	4478	45	0.035104	0.00090668	0.00381384	AFR Class-IN
ENSG00000149269	PAK1	11	76322017	78474635	4656	33	0.0272795	0.00357475	0.0137366	AFR Class-IN
ENSG00000074201	CLNS1A	11	76514936	78637794	4903	70	0.387885	2.91133e-37	2.35243e-35	AFR Class-IN
ENSG00000178301	AQP11	11	76589391	78610356	4662	28	0.0458547	0.000144891	0.00068533	AFR Class-IN
ENSG00000087884	AAMDC	11	76821109	78918432	4887	18	0.0584276	1.68685e-05	9.10354e-05	AFR Class-IN
ENSG00000254459	ENSG00000254459	11	76829654	78872262	4779	74	0.461215	1.97701e-47	3.45435e-45	AFR Class-IN
ENSG00000159063	ALG8	11	77095244	79139660	4825	23	0.127083	3.28086e-11	3.53375e-10	AFR Class-IN
ENSG00000246174	KCTD21-AS1	11	77139771	79175323	4827	11	0.264137	1.12674e-23	3.63884e-22	AFR Class-IN
ENSG00000188997	KCTD21	11	77171249	79188626	4777	49	0.0174746	0.0202021	0.0676369	AFR Class-IN
ENSG00000033327	GAB2	11	77215293	79418348	5223	15	0.0906101	3.06486e-08	2.38413e-07	AFR Class-IN
ENSG00000288538	ENSG00000288538	11	77223815	79225909	4686	86	0.08118	3.21047e-07	2.19357e-06	AFR Class-IN
ENSG00000137513	NARS2	11	77435968	79574874	5131	85	0.39117	1.98373e-37	1.62214e-35	AFR Class-IN
ENSG00000255084	ENSG00000255084	11	77533176	79558565	4923	24	0.104167	4.13046e-09	3.53597e-08	AFR Class-IN
ENSG00000287912	ENSG00000287912	11	80175201	82431520	6522	54	0.0518872	5.27699e-05	0.000264665	AFR Class-IN
ENSG00000245832	MIR4300HG	11	80821272	83718299	8207	38	0.294925	5.58786e-27	2.32653e-25	AFR Class-IN
ENSG00000137509	PRCP	11	81822936	83970584	5432	41	0.0744554	8.54757e-07	5.49836e-06	AFR Class-IN
ENSG00000246067	RAB30-DT	11	82072052	84107789	5038	49	0.0334579	0.000908159	0.00381927	AFR Class-IN
ENSG00000137494	ANKRD42	11	82193712	84260694	5140	10	0.0701535	2.35849e-06	1.43538e-05	AFR Class-IN
ENSG00000254551	ENSG00000254551	11	82209431	84213379	5023	36	0.0134422	0.0427154	0.133399	AFR Class-IN
ENSG00000137500	CCDC90B	11	82259097	84286407	5038	47	0.226502	9.94647e-20	2.395e-18	AFR Class-IN
ENSG00000137501	SYTL2	11	84694224	86811159	4140	66	0.283448	2.94311e-25	1.07632e-23	AFR Class-IN
ENSG00000074266	EED	11	85244753	87278813	4368	45	0.104535	3.65469e-09	3.13656e-08	AFR Class-IN
ENSG00000149201	CCDC81	11	85374736	87423109	4547	16	0.0417798	0.000295842	0.00133803	AFR Class-IN
ENSG00000254731	ENSG00000254731	11	85703099	87714092	4791	12	0.152433	5.40053e-13	6.86159e-12	AFR Class-IN
ENSG00000255250	ENSG00000255250	11	85727355	87765467	4882	7	0.142074	4.07927e-12	4.79819e-11	AFR Class-IN
ENSG00000166575	TMEM135	11	86037844	88328824	5099	31	0.0341575	0.00106238	0.00442505	AFR Class-IN
ENSG00000270510	ENSG00000270510	11	86323709	88324359	4506	67	0.0133513	0.0424685	0.132689	AFR Class-IN
ENSG00000285835	ENSG00000285835	11	86847259	89045608	3207	33	0.0127556	0.0469146	0.144897	AFR Class-IN
ENSG00000180773	SLC36A4	11	92144174	94197991	5194	52	0.0704188	1.89989e-06	1.16951e-05	AFR Class-IN
ENSG00000165325	DEUP1	11	92329971	94438487	5369	83	0.087042	1.12875e-07	8.17681e-07	AFR Class-IN
ENSG00000166004	CEP295	11	92661682	94730358	5436	25	0.323708	2.39156e-29	1.15037e-27	AFR Class-IN
ENSG00000181333	HEPHL1	11	93021354	95114208	5415	78	0.0685834	2.58773e-06	1.56835e-05	AFR Class-IN
ENSG00000110218	PANX1	11	93128841	95181968	5231	36	0.023053	0.00753245	0.027473	AFR Class-IN
ENSG00000250519	ENSG00000250519	11	93185439	95282203	5270	54	0.184742	6.9023e-16	1.15564e-14	AFR Class-IN
ENSG00000020922	MRE11	11	93415570	95493885	5062	28	0.150131	9.1056e-13	1.13503e-11	AFR Class-IN
ENSG00000257057	C11orf97	11	93512461	95532123	4937	17	0.116612	4.08313e-10	3.88963e-09	AFR Class-IN
ENSG00000134627	PIWIL4	11	93543840	95621421	5084	21	0.0759959	7.87499e-07	5.0785e-06	AFR Class-IN
ENSG00000255929	ENSG00000255929	11	93545330	95740355	5372	54	0.290303	1.49312e-26	5.99682e-25	AFR Class-IN
ENSG00000255666	LINC02700	11	93638045	95652884	4896	10	0.069849	1.914e-06	1.17678e-05	AFR Class-IN
ENSG00000256469	ENSG00000256469	11	93874052	95925521	4673	49	0.043373	0.000188571	0.000875556	AFR Class-IN
ENSG00000149218	ENDOD1	11	94089846	96132645	4516	7	0.027605	0.00326449	0.0126346	AFR Class-IN
ENSG00000087053	MTMR2	11	94821766	96925315	4696	42	0.0209806	0.0109418	0.0386727	AFR Class-IN
ENSG00000149231	CCDC82	11	95349241	97389956	4739	6	0.243723	8.96335e-23	2.73898e-21	AFR Class-IN
ENSG00000149972	CNTN5	11	98020949	101358885	9369	14	0.0844249	1.47941e-07	1.0571e-06	AFR Class-IN
ENSG00000165895	ARHGAP42	11	99687288	101993941	5789	51	0.138472	6.12836e-12	7.08208e-11	AFR Class-IN
ENSG00000137691	CFAP300	11	101047437	103084554	4778	60	0.0829588	2.13946e-07	1.49426e-06	AFR Class-IN
ENSG00000023445	BIRC3	11	101317450	103339403	4728	14	0.0673819	2.33306e-06	1.42076e-05	AFR Class-IN
ENSG00000285878	ENSG00000285878	11	102252217	104293705	5428	32	0.0172143	0.0201659	0.067565	AFR Class-IN
ENSG00000254987	ENSG00000254987	11	102675994	104895271	6000	33	0.0892614	7.20718e-08	5.37528e-07	AFR Class-IN
ENSG00000256422	LINC02552	11	103445868	105609498	5839	30	0.0856364	1.29573e-07	9.32696e-07	AFR Class-IN
ENSG00000204403	CASP12	11	103885718	105898670	5143	87	0.151674	7.96996e-13	9.9957e-12	AFR Class-IN
ENSG00000235505	CASP4LP	11	103901549	105919073	5127	24	0.0534367	2.96306e-05	0.000154093	AFR Class-IN
ENSG00000255501	CARD18	11	104137714	106531697	5633	106	0.157303	2.43072e-13	3.21834e-12	AFR Class-IN
ENSG00000182359	KBTBD3	11	105051098	107077459	4185	18	0.0209992	0.0111018	0.0391909	AFR Class-IN
ENSG00000149313	AASDHPPT	11	105075501	107098699	4190	24	0.0195936	0.0117507	0.0412677	AFR Class-IN
ENSG00000152402	GUCY1A2	11	105674019	108018476	5195	50	0.0209572	0.0101555	0.0361623	AFR Class-IN
ENSG00000261098	ENSG00000261098	11	106312132	108316271	4445	31	0.111533	1.30333e-09	1.1722e-08	AFR Class-IN
ENSG00000152404	CWF19L2	11	106326345	108457844	4645	55	0.0201695	0.0129727	0.0451406	AFR Class-IN
ENSG00000137760	ALKBH8	11	106502727	108565742	4495	40	0.119107	3.73779e-10	3.57398e-09	AFR Class-IN
ENSG00000110675	ELMOD1	11	106591091	108666779	4580	71	0.0444279	0.00019517	0.000903706	AFR Class-IN
ENSG00000285696	ENSG00000285696	11	107142458	109150381	4490	17	0.186103	9.20755e-16	1.53032e-14	AFR Class-IN
ENSG00000149311	ATM	11	107223044	109369102	4657	5	0.0467016	0.000127945	0.000608135	AFR Class-IN
ENSG00000110723	EXPH5	11	107505435	109593768	4296	74	0.0646222	5.78775e-06	3.34518e-05	AFR Class-IN
ENSG00000178105	DDX10	11	107665069	109940927	4619	46	0.387133	2.90642e-38	2.52834e-36	AFR Class-IN
ENSG00000254730	ENSG00000254730	11	107727741	109730104	4094	53	0.24125	9.39307e-21	2.4938e-19	AFR Class-IN
ENSG00000137714	FDX1	11	109429948	111464884	4418	5	0.0319412	0.00149611	0.00611455	AFR Class-IN
ENSG00000204381	LAYN	11	110540280	112561745	4090	15	0.0353231	0.000875064	0.00369148	AFR Class-IN
ENSG00000137713	PPP2R1B	11	110726908	112766389	4243	22	0.0142386	0.0354607	0.112784	AFR Class-IN
ENSG00000254990	ENSG00000254990	11	110768668	112778350	4170	30	0.0174388	0.0197809	0.0664334	AFR Class-IN
ENSG00000137720	C11orf1	11	110878935	112885975	4245	109	0.0735938	1.01676e-06	6.48945e-06	AFR Class-IN
ENSG00000255292	ENSG00000255292	11	111086903	113193805	4360	91	0.136171	1.77754e-11	1.96317e-10	AFR Class-IN
ENSG00000197580	BCO2	11	111175510	113224699	4174	50	0.20168	4.59575e-17	8.61144e-16	AFR Class-IN
ENSG00000150787	PTS	11	111226367	113269955	4131	132	0.321778	6.73075e-30	3.34785e-28	AFR Class-IN
ENSG00000188771	PLET1	11	111248153	113260860	4069	15	0.0673276	3.55713e-06	2.1195e-05	AFR Class-IN
ENSG00000250303	LINC02762	11	111270749	113362534	4248	26	0.0976354	1.11107e-08	9.08178e-08	AFR Class-IN
ENSG00000254968	LINC02763	11	111393118	113624567	4556	142	0.222198	7.27889e-20	1.77781e-18	AFR Class-IN
ENSG00000149292	TTC12	11	112314579	114383544	4717	16	0.499238	6.61449e-53	1.77921e-50	AFR Class-IN
ENSG00000149295	DRD2	11	112409605	114475691	4713	12	0.0278071	0.00292869	0.0114171	AFR Class-IN
ENSG00000086827	ZW10	11	112733187	114773735	4735	49	0.0272839	0.00362671	0.0139205	AFR Class-IN
ENSG00000255663	ENSG00000255663	11	113400682	115443932	4696	12	0.24385	2.66151e-21	7.38254e-20	AFR Class-IN
ENSG00000256972	ENSG00000256972	11	114333577	116340262	4336	45	0.0266039	0.00396776	0.0151415	AFR Class-IN
ENSG00000149577	SIDT2	11	116178736	118197445	4659	17	0.0502831	5.89959e-05	0.000293444	AFR Class-IN
ENSG00000149591	TAGLN	11	116199370	118207464	4643	9	0.181661	2.26162e-15	3.62622e-14	AFR Class-IN
ENSG00000110274	CEP164	11	116314557	118413266	4775	93	0.234259	1.97399e-20	5.13414e-19	AFR Class-IN
ENSG00000250699	ENSG00000250699	11	116316362	118328038	4678	32	0.315357	1.13185e-28	5.24682e-27	AFR Class-IN
ENSG00000255245	FXYD6-FXYD2	11	116820163	118876667	4270	17	0.0205871	0.0117825	0.0413653	AFR Class-IN
ENSG00000110324	IL10RA	11	116986370	119003037	4166	36	0.108549	1.50366e-09	1.34291e-08	AFR Class-IN
ENSG00000177098	SCN4B	11	117133377	119152888	4037	101	0.0439671	0.000201026	0.000928509	AFR Class-IN
ENSG00000118096	IFT46	11	117544528	119572970	3942	33	0.0854227	1.47044e-07	1.05113e-06	AFR Class-IN
ENSG00000278376	ENSG00000278376	11	117791254	119793137	3881	33	0.15428	3.35474e-13	4.35435e-12	AFR Class-IN
ENSG00000255121	CENATAC-DT	11	117994824	119998004	3964	8	0.0934172	3.57267e-08	2.7592e-07	AFR Class-IN
ENSG00000254428	ENSG00000254428	11	118003742	120004893	3971	28	0.0665703	3.91889e-06	2.32191e-05	AFR Class-IN
ENSG00000254909	ENSG00000254909	11	118005727	120005934	3974	78	0.0213753	0.0102269	0.036385	AFR Class-IN
ENSG00000118181	RPS25	11	118015712	120018691	4005	21	0.0456108	0.000162328	0.000762342	AFR Class-IN
ENSG00000196655	TRAPPC4	11	118018763	120025454	4000	45	0.0196178	0.0135324	0.0468808	AFR Class-IN
ENSG00000160703	NLRX1	11	118166568	120184016	3938	16	0.0265885	0.00392628	0.0149944	AFR Class-IN
ENSG00000173456	RNF26	11	118334527	120337309	3845	25	0.0397722	0.000339591	0.00152076	AFR Class-IN
ENSG00000245248	USP2-AS1	11	118364359	120526664	4127	18	0.0647156	5.89992e-06	3.40616e-05	AFR Class-IN
ENSG00000149403	GRIK4	11	119511746	121988906	5318	74	0.014468	0.0351644	0.111938	AFR Class-IN
ENSG00000286023	ENSG00000286023	11	120979571	123025937	4081	38	0.0634935	6.62719e-06	3.79176e-05	AFR Class-IN
ENSG00000109944	JHY	11	121882683	123963862	4802	23	0.213568	7.06168e-19	1.57945e-17	AFR Class-IN
ENSG00000166250	CLMP	11	122069872	124195248	5147	43	0.0251918	0.00486077	0.0182966	AFR Class-IN
ENSG00000166257	SCN3B	11	122629187	124655244	5544	24	0.0130889	0.043985	0.136883	AFR Class-IN
ENSG00000166261	ZNF202	11	122723914	124741675	5417	21	0.0478767	9.71403e-05	0.000467587	AFR Class-IN
ENSG00000110002	VWA5A	11	123115404	125147721	5472	32	0.05403	3.24518e-05	0.00016791	AFR Class-IN
ENSG00000064199	SPA17	11	123673844	125697518	5289	30	0.126651	6.56828e-11	6.82641e-10	AFR Class-IN
ENSG00000245498	ENSG00000245498	11	123800424	125834487	5313	23	0.0935345	1.9014e-08	1.50894e-07	AFR Class-IN
ENSG00000154134	ROBO3	11	123865432	125881471	5200	42	0.268849	6.67243e-24	2.19653e-22	AFR Class-IN
ENSG00000149548	CCDC15	11	123954121	126041489	5307	70	0.385256	3.1658e-37	2.53798e-35	AFR Class-IN
ENSG00000149557	FEZ1	11	124442881	126592568	5002	11	0.0238125	0.00665522	0.0244699	AFR Class-IN
ENSG00000134940	ACRV1	11	124671522	126680874	4670	49	0.106591	3.13223e-09	2.70863e-08	AFR Class-IN
ENSG00000260209	ENSG00000260209	11	124873031	126874528	4804	31	0.0152059	0.0308698	0.0994284	AFR Class-IN
ENSG00000198331	HYLS1	11	124883614	126900646	4843	4	0.0157455	0.0271611	0.0887555	AFR Class-IN
ENSG00000283703	VSIG10L2	11	124946056	126958647	4817	68	0.107932	1.80421e-09	1.60154e-08	AFR Class-IN
ENSG00000064309	CDON	11	124955796	127063335	5077	79	0.28507	3.07578e-25	1.12282e-23	AFR Class-IN
ENSG00000110074	FOXRED1	11	125269055	127278131	4842	14	0.123339	1.45572e-10	1.44884e-09	AFR Class-IN
ENSG00000110063	DCPS	11	125304060	127350005	4908	17	0.0569703	1.24141e-05	6.80542e-05	AFR Class-IN
ENSG00000255087	ENSG00000255087	11	126021736	128172363	4931	14	0.073659	1.18205e-06	7.48596e-06	AFR Class-IN
ENSG00000254842	LINC02551	11	129844191	131865561	5209	21	0.0258916	0.00360631	0.01385	AFR Class-IN
ENSG00000120451	SNX19	11	129866250	131916479	5292	126	0.368364	4.34739e-35	3.05408e-33	AFR Class-IN
ENSG00000183715	OPCML	11	131414977	134532501	7570	32	0.0133711	0.0428624	0.133797	AFR Class-IN
ENSG00000166086	JAM3	11	133069071	135152001	5113	43	0.100413	1.11624e-08	9.1168e-08	AFR Class-IN
ENSG00000151500	THYN1	11	133248279	135253370	4813	45	0.108541	2.42768e-09	2.12727e-08	AFR Class-IN
ENSG00000166105	GLB1L3	11	133274245	135319564	4772	52	0.23748	4.29778e-21	1.16835e-19	AFR Class-IN
ENSG00000111181	SLC6A12	12	0	1214570	2314	57	0.0181737	0.0182141	0.0615659	AFR Class-IN
ENSG00000010379	SLC6A13	12	0	1262873	2436	9	0.070753	1.53563e-06	9.55933e-06	AFR Class-IN
ENSG00000120647	CCDC77	12	0	1442642	3014	44	0.15174	5.14763e-13	6.56066e-12	AFR Class-IN
ENSG00000060237	WNK1	12	0	1911452	4198	15	0.107291	1.28319e-09	1.15459e-08	AFR Class-IN
ENSG00000285704	ENSG00000285704	12	0	1867139	4055	50	0.0773484	6.96668e-07	4.53134e-06	AFR Class-IN
ENSG00000002016	RAD52	12	0	1990053	4325	59	0.130937	3.64187e-11	3.90006e-10	AFR Class-IN
ENSG00000111186	WNT5B	12	529891	2647212	4711	42	0.0483609	8.76358e-05	0.000424535	AFR Class-IN
ENSG00000111203	ITFG2	12	1812622	3859791	4845	27	0.0810953	3.47768e-07	2.35723e-06	AFR Class-IN
ENSG00000078246	TULP3	12	1877223	3941138	4851	54	0.0511922	6.43936e-05	0.000318355	AFR Class-IN
ENSG00000011105	TSPAN9	12	2077355	4286564	5131	33	0.0919881	3.39298e-08	2.62738e-07	AFR Class-IN
ENSG00000111224	PARP11	12	2791047	4873448	4999	50	0.0229349	0.00718466	0.026303	AFR Class-IN
ENSG00000255920	CCND2-AS1	12	3247981	5276252	4667	9	0.0407204	0.000303909	0.00137143	AFR Class-IN
ENSG00000285901	ENSG00000285901	12	3273762	5405490	4883	38	0.304391	3.44262e-28	1.53662e-26	AFR Class-IN
ENSG00000047621	C12orf4	12	3487735	5538508	4698	16	0.11314	8.5724e-10	7.88684e-09	AFR Class-IN
ENSG00000111247	RAD51AP1	12	3538798	5560047	4649	10	0.265932	8.86531e-25	3.15738e-23	AFR Class-IN
ENSG00000010219	DYRK4	12	3562204	5615302	4687	6	0.121243	1.24883e-10	1.25331e-09	AFR Class-IN
ENSG00000272921	ENSG00000272921	12	3604944	5662643	4701	17	0.0473842	0.000121764	0.000579831	AFR Class-IN
ENSG00000111254	AKAP3	12	3615508	5649051	4634	35	0.199179	2.7582e-17	5.28948e-16	AFR Class-IN
ENSG00000130035	GALNT8	12	3720400	5851927	4857	26	0.109065	2.18605e-09	1.92544e-08	AFR Class-IN
ENSG00000256988	ENSG00000256988	12	3804499	5830747	4572	73	0.0629309	7.79967e-06	4.41441e-05	AFR Class-IN
ENSG00000110799	VWF	12	4948877	7124770	4819	2	0.0264045	0.0037954	0.0145353	AFR Class-IN
ENSG00000067182	TNFRSF1A	12	5328757	7342114	4346	45	0.0606314	1.04061e-05	5.77448e-05	AFR Class-IN
ENSG00000215039	CD27-AS1	12	5439001	7451567	4226	78	0.21618	1.17064e-18	2.55132e-17	AFR Class-IN
ENSG00000139190	VAMP1	12	5462237	7470677	4211	19	0.0890861	6.88399e-08	5.15115e-07	AFR Class-IN
ENSG00000247853	ENSG00000247853	12	5578622	7584739	4263	26	0.0281004	0.00283826	0.0110963	AFR Class-IN
ENSG00000111652	COPS7A	12	5724014	7731875	4330	10	0.0147186	0.032961	0.105632	AFR Class-IN
ENSG00000111664	GNB3	12	5839954	7847393	4466	30	0.430574	1.48145e-43	1.96658e-41	AFR Class-IN
ENSG00000111665	CDCA3	12	5844793	7851292	4464	48	0.168078	1.38217e-14	2.05049e-13	AFR Class-IN
ENSG00000111671	SPSB2	12	5870935	7889358	4491	44	0.0999097	9.27147e-09	7.64877e-08	AFR Class-IN
ENSG00000111684	LPCAT3	12	5976185	8018477	4451	24	0.0618687	9.40224e-06	5.25397e-05	AFR Class-IN
ENSG00000182326	C1S	12	5988259	8071032	4474	21	0.0822649	2.7567e-07	1.8994e-06	AFR Class-IN
ENSG00000139182	CLSTN3	12	6129698	8158945	4221	48	0.0676514	3.71501e-06	2.20902e-05	AFR Class-IN
ENSG00000139197	PEX5	12	6188685	8218574	4104	18	0.0173981	0.0199913	0.0670631	AFR Class-IN
ENSG00000215009	ACSM4	12	6304284	8328724	3906	23	0.0399373	0.000353425	0.00157684	AFR Class-IN
ENSG00000177675	CD163L1	12	6346685	8479897	4008	39	0.0451963	0.000160798	0.00075585	AFR Class-IN
ENSG00000173262	SLC2A14	12	6812512	8891148	3900	53	0.193008	1.89047e-16	3.34606e-15	AFR Class-IN
ENSG00000226711	FAM66C	12	7180209	9216151	3908	40	0.143447	2.56641e-12	3.06455e-11	AFR Class-IN
ENSG00000286895	ENSG00000286895	12	7243147	9342048	4094	34	0.0935093	2.56099e-08	2.00486e-07	AFR Class-IN
ENSG00000256552	ENSG00000256552	12	7320381	9369555	4061	47	0.0835821	1.7859e-07	1.26067e-06	AFR Class-IN
ENSG00000166532	RIMKLB	12	7681600	9783095	4085	36	0.116177	3.74001e-10	3.57443e-09	AFR Class-IN
ENSG00000256661	A2ML1-AS1	12	7776219	9830947	3950	36	0.172385	1.42891e-14	2.11216e-13	AFR Class-IN
ENSG00000166535	A2ML1	12	7822621	9887001	3915	99	0.0503216	6.65751e-05	0.000328346	AFR Class-IN
ENSG00000282022	ENSG00000282022	12	7858143	9915276	3879	72	0.109194	2.3502e-09	2.06202e-08	AFR Class-IN
ENSG00000003056	M6PR	12	7940361	9949761	3796	26	0.0805147	2.6221e-07	1.81216e-06	AFR Class-IN
ENSG00000126838	PZP	12	8148840	10208395	4086	38	0.0311536	0.00178784	0.00722593	AFR Class-IN
ENSG00000256427	ENSG00000256427	12	8240406	10261050	4199	67	0.0281789	0.0026823	0.0105309	AFR Class-IN
ENSG00000111788	ENSG00000111788	12	8277235	10313241	4318	26	0.551024	6.8635e-62	4.12678e-59	AFR Class-IN
ENSG00000260423	LINC02367	12	8347056	10400387	4484	82	0.230923	1.72215e-20	4.49055e-19	AFR Class-IN
ENSG00000284634	ENSG00000284634	12	8448295	10658392	5213	142	0.282788	3.79972e-25	1.37971e-23	AFR Class-IN
ENSG00000111796	KLRB1	12	8594551	10607916	4695	74	0.0760496	7.46266e-07	4.82782e-06	AFR Class-IN
ENSG00000069493	CLEC2D	12	8664969	10699553	4792	41	0.134432	1.55198e-11	1.72711e-10	AFR Class-IN
ENSG00000134539	KLRD1	12	9226058	11329608	5112	22	0.288329	1.58921e-25	5.89621e-24	AFR Class-IN
ENSG00000245648	KLRK1-AS1	12	9363638	11398506	4835	35	0.0282467	0.00299889	0.0116752	AFR Class-IN
ENSG00000256667	KLRA1P	12	9588063	11599669	5089	20	0.144477	2.51415e-12	3.00566e-11	AFR Class-IN
ENSG00000111196	MAGOHB	12	9604193	11613609	5081	15	0.202444	2.42795e-17	4.69135e-16	AFR Class-IN
ENSG00000060140	STYK1	12	9618923	11674318	5159	17	0.0172436	0.0203498	0.0680982	AFR Class-IN
ENSG00000060138	YBX3	12	9699089	11723323	5019	25	0.0529983	3.98465e-05	0.000203391	AFR Class-IN
ENSG00000231887	PRH1	12	9824960	12171608	5440	114	0.115987	5.77076e-10	5.41403e-09	AFR Class-IN
ENSG00000256537	SMIM10L1	12	10171194	12176016	4639	7	0.0963233	2.22315e-08	1.75271e-07	AFR Class-IN
ENSG00000275119	ENSG00000275119	12	10212219	12251389	4669	106	0.507424	4.27682e-55	1.32471e-52	AFR Class-IN
ENSG00000251655	PRB1	12	10351823	12395566	4687	56	0.157147	6.62413e-14	9.2498e-13	AFR Class-IN
ENSG00000121335	PRB2	12	10391540	12501041	4814	31	0.024808	0.00503056	0.0188731	AFR Class-IN
ENSG00000270863	DDX55P1	12	10512723	12514136	4578	47	0.0364576	0.000726262	0.00310346	AFR Class-IN
ENSG00000256237	ENSG00000256237	12	10541395	12555838	4532	57	0.0806106	3.27601e-07	2.23313e-06	AFR Class-IN
ENSG00000247157	LINC01252	12	10548030	12590369	4550	88	0.251992	8.4196e-22	2.4073e-20	AFR Class-IN
ENSG00000121380	BCL2L14	12	11049844	13211084	4244	19	0.025541	0.0050736	0.0190276	AFR Class-IN
ENSG00000070018	LRP6	12	11116025	13267044	4281	54	0.129168	4.06797e-11	4.33133e-10	AFR Class-IN
ENSG00000165714	BORCS5	12	11357078	13471233	4275	67	0.0498865	6.38301e-05	0.000315798	AFR Class-IN
ENSG00000111266	DUSP16	12	11473282	13562863	4285	14	0.148646	1.04985e-12	1.30468e-11	AFR Class-IN
ENSG00000255670	ENSG00000255670	12	11485353	13491581	4082	23	0.222367	2.12123e-19	4.93336e-18	AFR Class-IN
ENSG00000111276	CDKN1B	12	11685498	13722369	4220	30	0.025748	0.00454892	0.0172162	AFR Class-IN
ENSG00000178878	APOLD1	12	11725917	13829975	4413	21	0.381893	4.87557e-36	3.59824e-34	AFR Class-IN
ENSG00000247498	GPRC5D-AS1	12	11927726	13984645	4455	4	0.0625002	8.79456e-06	4.93108e-05	AFR Class-IN
ENSG00000255621	ENSG00000255621	12	12000451	14040679	4442	54	0.40747	2.9822e-40	3.04826e-38	AFR Class-IN
ENSG00000256751	PLBD1-AS1	12	13567393	15624191	4676	20	0.0307972	0.00172537	0.00698867	AFR Class-IN
ENSG00000214772	ENSG00000214772	12	13665655	15757963	4675	22	0.141509	1.22108e-12	1.50922e-11	AFR Class-IN
ENSG00000261324	ENSG00000261324	12	13762504	15767931	4474	1	0.0252912	0.00499219	0.018743	AFR Class-IN
ENSG00000246705	H2AJ	12	13774383	15778002	4465	3	0.0221713	0.00826742	0.0299377	AFR Class-IN
ENSG00000182993	C12orf60	12	13803666	15906586	4595	9	0.46267	2.95044e-48	5.58479e-46	AFR Class-IN
ENSG00000111339	ART4	12	13825569	15843526	4421	21	0.184039	1.00587e-15	1.66367e-14	AFR Class-IN
ENSG00000151491	EPS8	12	14620134	16882329	4410	58	0.0971773	1.18772e-08	9.66579e-08	AFR Class-IN
ENSG00000023734	STRAP	12	14882387	16903478	3879	5	0.037359	0.000606992	0.00262563	AFR Class-IN
ENSG00000023697	DERA	12	14911302	17037381	3963	42	0.0634766	5.97849e-06	3.4486e-05	AFR Class-IN
ENSG00000048540	LMO3	12	15548372	17610594	3657	23	0.0299905	0.00192991	0.0077572	AFR Class-IN
ENSG00000256389	ENSG00000256389	12	16479446	18709867	4521	6	0.0324072	0.00151113	0.00616976	AFR Class-IN
ENSG00000139154	AEBP2	12	18404045	20720801	5654	41	0.146141	2.02849e-12	2.44796e-11	AFR Class-IN
ENSG00000255910	ENSG00000255910	12	18775451	21012261	5575	45	0.0657577	4.63049e-06	2.71313e-05	AFR Class-IN
ENSG00000256287	LINC02398	12	19014780	21098868	5347	36	0.059129	1.08902e-05	6.02676e-05	AFR Class-IN
ENSG00000121350	PYROXD1	12	20437615	22471250	4706	75	0.0449102	0.000153717	0.000724396	AFR Class-IN
ENSG00000111711	GOLT1B	12	20501781	22518408	4619	7	0.0566564	2.23431e-05	0.000118577	AFR Class-IN
ENSG00000134548	SPX	12	20526296	22541249	4607	65	0.189172	3.65794e-16	6.31581e-15	AFR Class-IN
ENSG00000285854	ENSG00000285854	12	20536203	22657798	4808	11	0.0805561	2.75469e-07	1.89866e-06	AFR Class-IN
ENSG00000111731	C2CD5	12	21448583	23544546	4142	44	0.027182	0.00292621	0.0114096	AFR Class-IN
ENSG00000139163	ETNK1	12	21625075	23690665	4011	58	0.0376175	0.000553762	0.00240761	AFR Class-IN
ENSG00000256995	ENSG00000256995	12	21699859	24188807	4766	38	0.163808	1.89665e-14	2.78144e-13	AFR Class-IN
ENSG00000060982	BCAT1	12	23810024	25949101	4854	34	0.0755978	6.99668e-07	4.54651e-06	AFR Class-IN
ENSG00000258449	ENSG00000258449	12	24096868	26100980	4633	77	0.0172272	0.02137	0.0712553	AFR Class-IN
ENSG00000205707	ETFRF1	12	24195216	26209645	4692	38	0.214867	2.62332e-18	5.56313e-17	AFR Class-IN
ENSG00000246695	RASSF8-AS1	12	24936683	26959765	4866	31	0.055254	2.95884e-05	0.000153952	AFR Class-IN
ENSG00000123095	BHLHE41	12	25120030	27125037	4698	10	0.0383183	0.000506064	0.00221246	AFR Class-IN
ENSG00000256234	ENSG00000256234	12	25211164	27335856	4943	9	0.153941	3.10955e-13	4.06448e-12	AFR Class-IN
ENSG00000255968	ENSG00000255968	12	25318953	27421462	4859	30	0.107176	2.6576e-09	2.32078e-08	AFR Class-IN
ENSG00000123104	ITPR2	12	25335352	27833194	5678	81	0.0616944	8.27157e-06	4.66214e-05	AFR Class-IN
ENSG00000064102	INTS13	12	25905181	27938326	4437	34	0.0369827	0.000653642	0.00280995	AFR Class-IN
ENSG00000247903	ENSG00000247903	12	25971586	27979582	4340	3	0.0225813	0.00823624	0.0298323	AFR Class-IN
ENSG00000152944	MED21	12	26022546	28066343	4348	63	0.0664986	4.0126e-06	2.37354e-05	AFR Class-IN
ENSG00000256625	ENSG00000256625	12	26121910	28147664	4318	82	0.0412023	0.000290168	0.00131329	AFR Class-IN
ENSG00000211455	STK38L	12	26243968	28325959	4365	35	0.0138777	0.0391756	0.12321	AFR Class-IN
ENSG00000029153	ARNTL2	12	26332854	28425289	4368	25	0.0249743	0.00498813	0.0187311	AFR Class-IN
ENSG00000165935	SMCO2	12	26466810	28502185	4267	19	0.0320059	0.00167715	0.00680412	AFR Class-IN
ENSG00000110841	PPFIBP1	12	26523431	28695564	4432	100	0.084458	1.86919e-07	1.31674e-06	AFR Class-IN
ENSG00000061794	MRPS35	12	26710822	28756295	4072	51	0.0252166	0.00483155	0.0182	AFR Class-IN
ENSG00000247934	ENSG00000247934	12	27163298	29190738	4066	9	0.0188487	0.0160908	0.0549613	AFR Class-IN
ENSG00000064763	FAR2	12	28149103	30340980	5455	16	0.0810048	3.4924e-07	2.36564e-06	AFR Class-IN
ENSG00000257599	OVCH1-AS1	12	28389289	30487488	5532	2	0.055825	2.1441e-05	0.000114027	AFR Class-IN
ENSG00000187950	OVCH1	12	28412474	30497686	5510	19	0.118149	4.43187e-10	4.20811e-09	AFR Class-IN
ENSG00000133704	IPO8	12	29628988	31695869	5539	47	0.0510102	5.20667e-05	0.000261395	AFR Class-IN
ENSG00000110888	CAPRIN2	12	29709552	31754951	5406	195	0.0506437	4.45372e-05	0.000225532	AFR Class-IN
ENSG00000110900	TSPAN11	12	29926428	31996602	5547	9	0.107279	1.92653e-09	1.70494e-08	AFR Class-IN
ENSG00000226472	ENSG00000226472	12	29978308	32006010	5473	70	0.0669799	3.39805e-06	2.0294e-05	AFR Class-IN
ENSG00000245614	DDX11-AS1	12	30019434	32073847	5672	41	0.191607	3.44664e-16	5.96609e-15	AFR Class-IN
ENSG00000013573	DDX11	12	30073860	32104799	5639	21	0.577305	2.09789e-69	2.85915e-66	AFR Class-IN
ENSG00000170456	DENND5B	12	30382226	32591136	5520	37	0.0314685	0.0016895	0.00685014	AFR Class-IN
ENSG00000151743	AMN1	12	30671142	32729121	5101	44	0.06718	2.06041e-06	1.26187e-05	AFR Class-IN
ENSG00000255760	LINC02422	12	30876969	32959316	5124	9	0.0588493	1.08417e-05	6.00318e-05	AFR Class-IN
ENSG00000151746	BICD1	12	31106835	33383633	4687	6	0.0139056	0.0368775	0.116701	AFR Class-IN
ENSG00000110975	SYT10	12	32374238	34439819	1542	17	0.0435055	0.000234322	0.00107284	AFR Class-IN
ENSG00000165966	PDZRN4	12	40188320	42574745	3277	19	0.0211175	0.0105432	0.037374	AFR Class-IN
ENSG00000257239	ENSG00000257239	12	40829898	42932592	4081	73	0.335343	6.42434e-31	3.42012e-29	AFR Class-IN
ENSG00000286591	ENSG00000286591	12	40951493	43024329	4321	41	0.145001	1.47823e-12	1.8139e-11	AFR Class-IN
ENSG00000134283	PPHLN1	12	41238447	43459715	5285	83	0.227289	1.06038e-19	2.55027e-18	AFR Class-IN
ENSG00000139168	ZCRB1	12	41312086	43326257	5027	30	0.0155431	0.029216	0.0945335	AFR Class-IN
ENSG00000257225	ENSG00000257225	12	41459366	43466128	4888	34	0.173952	4.46148e-15	6.94111e-14	AFR Class-IN
ENSG00000173157	ADAMTS20	12	42353866	44552203	5073	88	0.111627	1.51816e-09	1.35527e-08	AFR Class-IN
ENSG00000129317	PUS7L	12	42718992	44758793	4663	9	0.0602736	1.18696e-05	6.52986e-05	AFR Class-IN
ENSG00000198001	IRAK4	12	42758944	44789543	4696	18	0.0984437	1.53369e-08	1.2339e-07	AFR Class-IN
ENSG00000139173	TMEM117	12	42835967	45389762	5910	32	0.0125449	0.047792	0.147362	AFR Class-IN
ENSG00000184613	NELL2	12	43508275	45921848	5303	76	0.0283769	0.00291401	0.0113685	AFR Class-IN
ENSG00000177119	ANO6	12	44215987	46482280	4749	34	0.10532	3.36571e-09	2.9044e-08	AFR Class-IN
ENSG00000257657	ENSG00000257657	12	44475520	46610620	4382	63	0.188753	3.59114e-16	6.21097e-15	AFR Class-IN
ENSG00000139218	SCAF11	12	44919131	46992120	4191	61	0.0384346	0.000493322	0.00216277	AFR Class-IN
ENSG00000257261	ENSG00000257261	12	45383652	47876784	5371	87	0.229134	1.11444e-19	2.67086e-18	AFR Class-IN
ENSG00000257433	ENSG00000257433	12	46706083	48742294	4831	3	0.0151495	0.0301821	0.0973665	AFR Class-IN
ENSG00000079337	RAPGEF3	12	46734363	48771040	4805	14	0.0528455	4.10605e-05	0.000208858	AFR Class-IN
ENSG00000134291	TMEM106C	12	46963569	48968878	4561	16	0.460925	5.13963e-47	8.75578e-45	AFR Class-IN
ENSG00000177981	ASB8	12	47147789	49181213	4275	47	0.0205832	0.0115553	0.0406234	AFR Class-IN
ENSG00000269514	ENSG00000269514	12	47198357	49230275	4225	35	0.251873	3.9705e-22	1.15625e-20	AFR Class-IN
ENSG00000258234	ENSG00000258234	12	47231098	49284210	4263	9	0.0653444	4.18121e-06	2.46472e-05	AFR Class-IN
ENSG00000275228	ENSG00000275228	12	47327942	49328472	4131	143	0.0266125	0.0042453	0.0161223	AFR Class-IN
ENSG00000257735	ENSG00000257735	12	47350945	49442411	4225	59	0.461051	4.4195e-48	8.21344e-46	AFR Class-IN
ENSG00000197376	ENSG00000197376	12	47507354	49529897	3951	28	0.4902	5.42967e-52	1.35364e-49	AFR Class-IN
ENSG00000139620	KANSL2	12	47653211	49682238	3751	7	0.015705	0.0271234	0.0886536	AFR Class-IN
ENSG00000123352	SPATS2	12	48366584	50527425	3651	15	0.0364501	0.000745124	0.00318008	AFR Class-IN
ENSG00000161791	FMNL3	12	48636499	50708165	3329	33	0.105555	3.12076e-09	2.69986e-08	AFR Class-IN
ENSG00000139644	TMBIM6	12	48707725	50764934	3293	30	0.032047	0.00161936	0.00658275	AFR Class-IN
ENSG00000272368	ENSG00000272368	12	49112197	51165618	3690	25	0.0904635	3.63571e-08	2.80471e-07	AFR Class-IN
ENSG00000139624	CERS5	12	49129289	51167533	3673	39	0.296219	4.59057e-27	1.93097e-25	AFR Class-IN
ENSG00000257256	ENSG00000257256	12	49219604	51229984	3678	5	0.0166572	0.023048	0.0763275	AFR Class-IN
ENSG00000185958	FAM186A	12	49326230	51396622	3851	17	0.0237314	0.00663069	0.0243885	AFR Class-IN
ENSG00000066084	DIP2B	12	49504985	51748657	4085	60	0.0346251	0.00101378	0.00423038	AFR Class-IN
ENSG00000123268	ATF1	12	49763710	51821162	3825	19	0.0634794	5.99216e-06	3.45551e-05	AFR Class-IN
ENSG00000185432	METTL7A	12	49923472	51932510	3774	79	0.0402499	0.000384173	0.00170509	AFR Class-IN
ENSG00000214511	HIGD1C	12	49953922	51970506	3758	71	0.167737	6.61558e-15	1.00552e-13	AFR Class-IN
ENSG00000110911	SLC11A2	12	49979401	52028566	3776	91	0.0373192	0.000586286	0.00253875	AFR Class-IN
ENSG00000110925	CSRNP2	12	50061205	52083664	3718	18	0.0893209	8.07205e-08	5.97671e-07	AFR Class-IN
ENSG00000135457	TFCP2	12	50093656	52173135	3950	43	0.0599394	1.13809e-05	6.27453e-05	AFR Class-IN
ENSG00000184271	POU6F1	12	50186936	52217708	3911	68	0.11123	1.54049e-09	1.37341e-08	AFR Class-IN
ENSG00000123358	NR4A1	12	51022832	53059507	4812	19	0.0229375	0.00775493	0.0282189	AFR Class-IN
ENSG00000170442	KRT86	12	51249300	53309163	4772	51	0.200544	5.62837e-17	1.04506e-15	AFR Class-IN
ENSG00000287051	ENSG00000287051	12	51298856	53306287	4638	15	0.176908	9.79129e-16	1.62076e-14	AFR Class-IN
ENSG00000257829	ENSG00000257829	12	51306616	53308371	4624	6	0.0372386	0.000548446	0.00238805	AFR Class-IN
ENSG00000111077	TNS2	12	52046969	54064379	4869	15	0.114643	3.58323e-10	3.42779e-09	AFR Class-IN
ENSG00000167778	SPRYD3	12	52064316	54079404	4862	3	0.0358095	0.00082682	0.00350387	AFR Class-IN
ENSG00000094914	AAAS	12	52307456	54324864	4508	51	0.0891741	6.38466e-08	4.78978e-07	AFR Class-IN
ENSG00000139546	TARBP2	12	52500921	54506431	4235	15	0.0520678	4.76525e-05	0.000240177	AFR Class-IN
ENSG00000135390	ATP5MC2	12	52632726	54677408	4114	12	0.514488	2.26908e-56	7.99774e-54	AFR Class-IN
ENSG00000286069	ENSG00000286069	12	52739611	54898976	4398	5	0.066167	3.35623e-06	2.00602e-05	AFR Class-IN
ENSG00000248265	FLJ12825	12	53058254	55122235	4118	14	0.017696	0.0201636	0.067565	AFR Class-IN
ENSG00000123415	SMUG1	12	53121277	55189008	4170	26	0.179112	1.33409e-15	2.17834e-14	AFR Class-IN
ENSG00000250742	LINC02381	12	53126082	55147485	4079	1	0.0543535	2.68884e-05	0.000140881	AFR Class-IN
ENSG00000094916	CBX5	12	53230942	55280133	4258	9	0.0300441	0.00234449	0.00929204	AFR Class-IN
ENSG00000135424	ITGA7	12	54684568	56716043	4242	62	0.0287767	0.00263088	0.0103369	AFR Class-IN
ENSG00000258056	ENSG00000258056	12	54729104	56730852	4133	13	0.0222199	0.00916018	0.0329164	AFR Class-IN
ENSG00000182796	TMEM198B	12	54829608	56836246	3990	28	0.210127	3.16817e-18	6.64957e-17	AFR Class-IN
ENSG00000197728	RPS26	12	55041351	57044697	3786	7	0.275741	2.44518e-24	8.38705e-23	AFR Class-IN
ENSG00000092841	MYL6	12	55158346	57163496	3641	3	0.0143161	0.0362899	0.115091	AFR Class-IN
ENSG00000181852	RNF41	12	55202179	57221933	3622	18	0.0130927	0.0434032	0.13532	AFR Class-IN
ENSG00000257576	HSPD1P4	12	55511002	57512703	3055	11	0.0442206	0.000208707	0.000962028	AFR Class-IN
ENSG00000198056	PRIM1	12	55731296	57752374	2828	12	0.202073	2.68244e-17	5.15617e-16	AFR Class-IN
ENSG00000155980	KIF5A	12	56546026	58586633	3674	23	0.0166986	0.0218523	0.0727213	AFR Class-IN
ENSG00000224713	ENSG00000224713	12	56612118	58619638	3681	19	0.0129936	0.0454406	0.140939	AFR Class-IN
ENSG00000135454	B4GALNT1	12	56623409	58633239	3684	15	0.0915542	5.52129e-08	4.16501e-07	AFR Class-IN
ENSG00000135506	OS9	12	56693955	58721557	3883	40	0.0300821	0.00215398	0.00859196	AFR Class-IN
ENSG00000166896	ATP23	12	56906039	58959148	4073	46	0.0763622	6.43998e-07	4.21423e-06	AFR Class-IN
ENSG00000139263	LRIG3	12	57872149	59920504	4477	57	0.0441849	0.000183462	0.000853941	AFR Class-IN
ENSG00000118596	SLC16A7	12	58596029	60789855	4776	37	0.022375	0.0087365	0.0314659	AFR Class-IN
ENSG00000286402	ENSG00000286402	12	60668302	62702771	4473	44	0.0331927	0.00132241	0.00544384	AFR Class-IN
ENSG00000061987	MON2	12	61466817	63600476	4439	29	0.070811	2.0631e-06	1.26266e-05	AFR Class-IN
ENSG00000257354	ENSG00000257354	12	61602752	63622213	4252	17	0.038786	0.000450983	0.00198652	AFR Class-IN
ENSG00000111110	PPM1H	12	61643994	63935150	4632	56	0.0222266	0.00816539	0.0296071	AFR Class-IN
ENSG00000241941	RPL32P26	12	61658823	63659225	4211	38	0.0844855	1.95661e-07	1.37454e-06	AFR Class-IN
ENSG00000177990	DPY19L2	12	62558913	64668939	4223	27	0.15213	6.76757e-13	8.52956e-12	AFR Class-IN
ENSG00000153179	RASSF3	12	63507001	65697564	3925	153	0.0567509	2.07253e-05	0.000110594	AFR Class-IN
ENSG00000288591	ENSG00000288591	12	63759496	65977509	4011	38	0.0160473	0.0265776	0.0870993	AFR Class-IN
ENSG00000255693	LINC02389	12	63883394	65990646	3849	11	0.0357157	0.000761777	0.00324912	AFR Class-IN
ENSG00000248995	LINC02231	12	63920845	65982524	3787	56	0.0688044	2.47162e-06	1.502e-05	AFR Class-IN
ENSG00000156076	WIF1	12	64050626	66121305	3836	31	0.169138	2.67674e-14	3.8754e-13	AFR Class-IN
ENSG00000090376	IRAK3	12	65189195	67254622	4416	99	0.0773041	5.78831e-07	3.81465e-06	AFR Class-IN
ENSG00000127311	HELB	12	65302493	67343643	4434	28	0.0508226	4.36272e-05	0.000221308	AFR Class-IN
ENSG00000257083	ENSG00000257083	12	65950754	68096410	5001	6	0.197157	5.70465e-18	1.17206e-16	AFR Class-IN
ENSG00000111530	CAND1	12	66269358	68319953	4998	10	0.141496	5.22333e-12	6.07397e-11	AFR Class-IN
ENSG00000203585	LINC02408	12	66443105	68590771	5104	9	0.0533583	4.38755e-05	0.000222392	AFR Class-IN
ENSG00000255733	IFNG-AS1	12	66989445	69234686	5129	5	0.190282	3.94703e-16	6.79202e-15	AFR Class-IN
ENSG00000135679	MDM2	12	67808177	69845544	4467	8	0.0203584	0.0124126	0.0434061	AFR Class-IN
ENSG00000127337	YEATS4	12	68359710	70390870	4560	57	0.23016	9.5578e-20	2.30413e-18	AFR Class-IN
ENSG00000166226	CCT2	12	68585426	70601570	4597	56	0.180293	5.21508e-16	8.89174e-15	AFR Class-IN
ENSG00000258052	ENSG00000258052	12	68801669	70855363	4856	29	0.199956	6.39995e-18	1.30965e-16	AFR Class-IN
ENSG00000166268	MYRFL	12	68825227	70959097	5040	50	0.291426	1.1408e-26	4.62724e-25	AFR Class-IN
ENSG00000257815	PRANCR	12	68901918	71243379	5509	150	0.365522	2.10604e-34	1.39785e-32	AFR Class-IN
ENSG00000287132	ENSG00000287132	12	69239114	71242430	4562	13	0.0827328	2.30822e-07	1.60554e-06	AFR Class-IN
ENSG00000135643	KCNMB4	12	69366290	71434292	4825	9	0.0505283	6.55026e-05	0.000323525	AFR Class-IN
ENSG00000257302	FAHD2P1	12	69671918	71672856	4715	13	0.211862	2.35994e-18	5.02545e-17	AFR Class-IN
ENSG00000080371	RAB21	12	70754863	72800286	4372	57	0.0534135	3.43591e-05	0.000177017	AFR Class-IN
ENSG00000121749	TBC1D15	12	70839707	72927248	4625	9	0.0328979	0.00125313	0.00517216	AFR Class-IN
ENSG00000139287	TPH2	12	70938845	73186618	5067	2	0.0160987	0.025702	0.0844736	AFR Class-IN
ENSG00000251138	LINC02882	12	72820315	75402600	6141	15	0.136979	1.08108e-11	1.22103e-10	AFR Class-IN
ENSG00000253719	ATXN7L3B	12	73537835	75545430	4498	48	0.0964016	2.23524e-08	1.76156e-07	AFR Class-IN
ENSG00000180881	CAPS2	12	74275979	76390928	4770	42	0.044373	0.000195011	0.000903175	AFR Class-IN
ENSG00000180481	GLIPR1L2	12	74391089	76432688	4604	62	0.512486	5.35094e-58	2.37803e-55	AFR Class-IN
ENSG00000139278	GLIPR1	12	74480753	76503863	4555	28	0.154093	3.99454e-13	5.14882e-12	AFR Class-IN
ENSG00000111615	KRR1	12	74490863	76511636	4550	40	0.0438988	0.000205169	0.000946146	AFR Class-IN
ENSG00000258077	ENSG00000258077	12	74563202	76984015	5256	11	0.279686	2.68745e-26	1.05857e-24	AFR Class-IN
ENSG00000187109	NAP1L1	12	75036585	77084735	4261	25	0.0188566	0.0157305	0.0538206	AFR Class-IN
ENSG00000091039	OSBPL8	12	75351797	77559809	4802	15	0.0345464	0.000915825	0.00384993	AFR Class-IN
ENSG00000257526	ENSG00000257526	12	75562294	77615567	4555	39	0.409626	4.91098e-40	4.94558e-38	AFR Class-IN
ENSG00000175183	CSRP2	12	75858709	77879023	4438	29	0.224443	5.72889e-20	1.41444e-18	AFR Class-IN
ENSG00000067798	NAV3	12	76324641	79213010	5854	9	0.0734626	1.34593e-06	8.46349e-06	AFR Class-IN
ENSG00000257557	PPP1R12A-AS1	12	78934901	80942712	3741	49	0.0298351	0.0020905	0.00836324	AFR Class-IN
ENSG00000111052	LIN7A	12	79792520	81937934	4288	6	0.0321514	0.00140058	0.00574135	AFR Class-IN
ENSG00000257747	LINC02426	12	80953719	82993136	3854	13	0.0687784	1.80637e-06	1.11429e-05	AFR Class-IN
ENSG00000133773	CCDC59	12	81223681	83358805	4220	26	0.18151	1.30436e-15	2.1332e-14	AFR Class-IN
ENSG00000258170	ENSG00000258170	12	81481118	83497560	4159	33	0.100405	5.43986e-09	4.58775e-08	AFR Class-IN
ENSG00000072041	SLC6A15	12	83859491	85913629	4903	17	0.0268376	0.00394877	0.0150746	AFR Class-IN
ENSG00000182050	MGAT4C	12	84955666	87838904	5544	12	0.0778815	6.01853e-07	3.95235e-06	AFR Class-IN
ENSG00000198707	CEP290	12	87049016	89142099	3523	38	0.217382	1.05734e-18	2.31427e-17	AFR Class-IN
ENSG00000049130	KITLG	12	87492793	89580851	3272	8	0.0178847	0.0188712	0.0636396	AFR Class-IN
ENSG00000246363	LINC02458	12	88010681	90309566	3448	21	0.0211599	0.0108753	0.0384577	AFR Class-IN
ENSG00000286608	ENSG00000286608	12	88353798	90418559	3118	37	0.0722312	1.41119e-06	8.83309e-06	AFR Class-IN
ENSG00000270344	POC1B-AS1	12	88524594	90548005	3090	12	0.0346653	0.000822501	0.00348846	AFR Class-IN
ENSG00000258216	ENSG00000258216	12	88712048	91100763	4082	45	0.31499	3.29983e-29	1.5688e-27	AFR Class-IN
ENSG00000257194	ENSG00000257194	12	89107739	91112779	3567	51	0.0815431	2.54202e-07	1.76038e-06	AFR Class-IN
ENSG00000257242	LINC01619	12	90984976	93142914	4805	21	0.0825752	2.04794e-07	1.43426e-06	AFR Class-IN
ENSG00000277851	LINC02391	12	91247697	93363832	4543	6	0.0706224	5.62854e-07	3.71774e-06	AFR Class-IN
ENSG00000205056	LINC02397	12	91466451	93492091	4369	31	0.0591685	1.43263e-05	7.79953e-05	AFR Class-IN
ENSG00000257322	ENSG00000257322	12	92003415	94215679	4963	57	0.0778356	5.95642e-07	3.91408e-06	AFR Class-IN
ENSG00000257252	ENSG00000257252	12	92316722	94377753	4695	23	0.0309447	0.00176949	0.00715602	AFR Class-IN
ENSG00000120833	SOCS2	12	92569814	94583487	4501	28	0.065961	5.05403e-06	2.94862e-05	AFR Class-IN
ENSG00000169372	CRADD	12	92677375	94894840	5081	9	0.18523	7.36598e-16	1.23025e-14	AFR Class-IN
ENSG00000258274	ENSG00000258274	12	92707791	94737823	4583	21	0.031141	0.00187596	0.00755519	AFR Class-IN
ENSG00000257283	ENSG00000257283	12	92894965	94943603	4784	12	0.220954	1.63958e-19	3.85263e-18	AFR Class-IN
ENSG00000257943	ENSG00000257943	12	94311312	96442482	5066	22	0.0587341	1.5289e-05	8.29053e-05	AFR Class-IN
ENSG00000257150	PGAM1P5	12	94551582	96673999	5208	25	0.0283897	0.00275837	0.0108129	AFR Class-IN
ENSG00000258343	ENSG00000258343	12	94791733	96858839	4992	16	0.127887	6.23104e-11	6.50567e-10	AFR Class-IN
ENSG00000139343	SNRPF	12	94858928	96903828	4877	12	0.0301066	0.00215814	0.00860687	AFR Class-IN
ENSG00000165972	CCDC38	12	94867048	96942635	4908	100	0.0523973	3.72724e-05	0.000191063	AFR Class-IN
ENSG00000111144	LTA4H	12	95000753	97043520	4701	38	0.0498805	6.73601e-05	0.000331977	AFR Class-IN
ENSG00000059758	CDK17	12	95278261	97400480	5017	43	0.0345022	0.000967466	0.00405451	AFR Class-IN
ENSG00000139350	NEDD1	12	95907224	97953780	4392	22	0.0452916	0.000165982	0.000778429	AFR Class-IN
ENSG00000238105	GOLGA2P5	12	99156357	101173659	4360	53	0.0803071	3.45889e-07	2.34605e-06	AFR Class-IN
ENSG00000166153	DEPDC4	12	99203669	101267079	4491	9	0.0259059	0.00474466	0.0179123	AFR Class-IN
ENSG00000136021	SCYL2	12	99267140	101341715	4492	3	0.0410026	0.000349228	0.0015605	AFR Class-IN
ENSG00000139354	GAS2L3	12	99573683	101628288	4495	15	0.0811173	2.57275e-07	1.77985e-06	AFR Class-IN
ENSG00000256870	SLC5A8	12	100155493	102210238	4334	30	0.145974	3.94119e-13	5.08327e-12	AFR Class-IN
ENSG00000196091	MYBPC1	12	100568353	102686028	4248	42	0.206592	1.83296e-18	3.93605e-17	AFR Class-IN
ENSG00000111666	CHPT1	12	100696947	102744140	4114	29	0.140836	4.79804e-12	5.59853e-11	AFR Class-IN
ENSG00000139351	SYCP3	12	100728648	102739472	4046	24	0.0812737	2.949e-07	2.02371e-06	AFR Class-IN
ENSG00000111670	GNPTAB	12	100745499	102830959	4149	14	0.0362143	0.000675841	0.00289891	AFR Class-IN
ENSG00000136048	DRAM1	12	100877580	103012130	4282	44	0.337352	3.91319e-32	2.24711e-30	AFR Class-IN
ENSG00000120860	WASHC3	12	101012840	103062149	4022	44	0.207453	3.98536e-18	8.28816e-17	AFR Class-IN
ENSG00000281344	HELLPAR	12	101197585	103402596	4336	36	0.0160133	0.0252818	0.0831862	AFR Class-IN
ENSG00000171759	PAH	12	101836889	103958410	4352	91	0.197311	6.47022e-17	1.19486e-15	AFR Class-IN
ENSG00000179088	C12orf42	12	102237591	104495978	4757	75	0.0617543	9.40385e-06	5.25397e-05	AFR Class-IN
ENSG00000136011	STAB2	12	102587273	104766719	4925	114	0.098403	1.09873e-08	8.99174e-08	AFR Class-IN
ENSG00000257681	ENSG00000257681	12	102746315	104768858	4640	25	0.148272	1.01924e-12	1.26819e-11	AFR Class-IN
ENSG00000111696	NT5DC3	12	102770453	104841234	4754	105	0.203381	2.02105e-17	3.92369e-16	AFR Class-IN
ENSG00000204954	C12orf73	12	102940763	104965708	4619	13	0.0412086	0.000328024	0.00147186	AFR Class-IN
ENSG00000120820	GLT8D2	12	102988987	105064183	4767	20	0.0172472	0.0199908	0.0670631	AFR Class-IN
ENSG00000257732	ENSG00000257732	12	103262314	105280722	4838	12	0.0302988	0.00205514	0.00823144	AFR Class-IN
ENSG00000136052	SLC41A2	12	103801801	105958744	5269	54	0.0203221	0.0123611	0.0432414	AFR Class-IN
ENSG00000136010	ALDH1L2	12	104019784	106107643	5135	15	0.0155937	0.0273901	0.0893183	AFR Class-IN
ENSG00000136051	WASHC4	12	104107324	106169130	5137	46	0.0554846	2.67499e-05	0.000140217	AFR Class-IN
ENSG00000136044	APPL2	12	104173297	106236203	5194	15	0.0363926	0.000790705	0.00336338	AFR Class-IN
ENSG00000257859	CASC18	12	104704203	106744062	4865	74	0.219352	7.44025e-19	1.65665e-17	AFR Class-IN
ENSG00000257398	ENSG00000257398	12	106809483	108864562	5266	5	0.190855	1.27036e-16	2.30027e-15	AFR Class-IN
ENSG00000247213	LINC01498	12	107434130	109515023	5039	43	0.184868	3.80736e-16	6.56271e-15	AFR Class-IN
ENSG00000198855	FICD	12	107515277	109525837	4827	11	0.0471428	0.000114365	0.000545999	AFR Class-IN
ENSG00000136003	ISCU	12	107562582	109569368	4851	16	0.168925	3.03805e-15	4.80331e-14	AFR Class-IN
ENSG00000084112	SSH1	12	107778191	109857590	4977	24	0.0138396	0.0382456	0.120582	AFR Class-IN
ENSG00000110887	DAO	12	107858932	109901043	4696	9	0.0590229	1.51408e-05	8.21454e-05	AFR Class-IN
ENSG00000135093	USP30	12	108023089	110088023	4386	28	0.0563957	2.2373e-05	0.000118705	AFR Class-IN
ENSG00000076555	ACACB	12	108116595	110268226	4262	59	0.0542471	3.41898e-05	0.000176234	AFR Class-IN
ENSG00000174527	MYO1H	12	108347903	110455523	3895	13	0.087175	3.51837e-08	2.72138e-07	AFR Class-IN
ENSG00000139438	FAM222A	12	108713825	110770495	3271	33	0.0129519	0.0448809	0.139417	AFR Class-IN
ENSG00000174437	ATP2A2	12	109280756	111351093	3491	15	0.0139137	0.0389792	0.122687	AFR Class-IN
ENSG00000111229	ARPC3	12	109434823	111450422	3297	66	0.0212288	0.0105	0.0372531	AFR Class-IN
ENSG00000258240	ENSG00000258240	12	109951683	111957820	2989	6	0.0573339	2.06797e-05	0.000110409	AFR Class-IN
ENSG00000111275	ALDH2	12	110766887	112817532	3280	34	0.0127032	0.0479941	0.147829	AFR Class-IN
ENSG00000234608	MAPKAPK5-AS1	12	110839764	112842902	3201	84	0.0280618	0.00304179	0.0118332	AFR Class-IN
ENSG00000089022	MAPKAPK5	12	110842228	112902222	3270	41	0.0648998	5.48664e-06	3.18013e-05	AFR Class-IN
ENSG00000198270	TMEM116	12	110931282	113013185	3375	74	0.252966	2.96825e-22	8.75612e-21	AFR Class-IN
ENSG00000173064	HECTD4	12	111160188	113382439	3550	11	0.0308097	0.00192247	0.00773186	AFR Class-IN
ENSG00000139405	RITA1	12	112185526	114192368	4106	11	0.0519116	3.88359e-05	0.000198679	AFR Class-IN
ENSG00000151176	PLBD2	12	112358566	114391629	4392	7	0.0567565	1.83603e-05	9.85659e-05	AFR Class-IN
ENSG00000196668	LINC00173	12	115533422	117536518	4357	19	0.274235	1.82812e-24	6.34502e-23	AFR Class-IN
ENSG00000174989	FBXW8	12	115910950	118031148	4512	18	0.0657601	3.20727e-06	1.92051e-05	AFR Class-IN
ENSG00000258285	TESC-AS1	12	116099481	118142091	4577	109	0.0357226	0.000853396	0.00360827	AFR Class-IN
ENSG00000111445	RFC5	12	117013588	119033130	4868	17	0.123344	1.27447e-10	1.27653e-09	AFR Class-IN
ENSG00000176834	VSIG10	12	117063593	119136026	4963	43	0.071687	1.73956e-06	1.07535e-05	AFR Class-IN
ENSG00000111707	SUDS3	12	117376555	119418033	4902	38	0.0551922	2.75261e-05	0.000143991	AFR Class-IN
ENSG00000111725	PRKAB1	12	118667864	120681624	4440	6	0.0180644	0.0187823	0.0633608	AFR Class-IN
ENSG00000135127	BICDL1	12	118989869	121094494	4402	12	0.158234	1.49475e-13	2.01564e-12	AFR Class-IN
ENSG00000089159	PXN	12	119210439	121265771	4339	28	0.0436881	0.000195879	0.000906576	AFR Class-IN
ENSG00000219355	RPL31P52	12	119450437	121450803	4240	13	0.0159608	0.0266706	0.087362	AFR Class-IN
ENSG00000122971	ACADS	12	119725774	121740008	4151	2	0.031402	0.00174917	0.00707806	AFR Class-IN
ENSG00000157837	SPPL3	12	119762510	121904358	4352	8	0.0199821	0.0125192	0.0437337	AFR Class-IN
ENSG00000157895	C12orf43	12	120000486	122016502	4027	15	0.0435284	0.000220719	0.00101419	AFR Class-IN
ENSG00000089041	P2RX7	12	120132819	122188032	4138	33	0.335251	2.86098e-31	1.55966e-29	AFR Class-IN
ENSG00000286248	ENSG00000286248	12	120177919	122191477	4064	42	0.0278154	0.00330561	0.0127744	AFR Class-IN
ENSG00000135124	P2RX4	12	120209861	122234106	4110	25	0.0184017	0.0160794	0.0549316	AFR Class-IN
ENSG00000139714	MORN3	12	120648742	122672631	4189	13	0.0166585	0.0187367	0.0632277	AFR Class-IN
ENSG00000188735	TMEM120B	12	120712752	122783001	4282	53	0.100011	1.12161e-08	9.15699e-08	AFR Class-IN
ENSG00000139725	RHOF	12	120777754	122803403	4209	66	0.0155206	0.0278788	0.0906804	AFR Class-IN
ENSG00000139718	SETD1B	12	120804009	122832656	4216	81	0.0659229	4.80825e-06	2.81194e-05	AFR Class-IN
ENSG00000158023	CFAP251	12	120918592	123003927	4200	57	0.04497	0.000161993	0.000760944	AFR Class-IN
ENSG00000033030	ZCCHC8	12	121471599	123501073	3683	52	0.0460516	0.000145885	0.000689717	AFR Class-IN
ENSG00000256152	ENSG00000256152	12	121865335	123867021	3956	12	0.0206589	0.0113543	0.0399924	AFR Class-IN
ENSG00000130921	C12orf65	12	122233385	124258079	3996	108	0.18018	2.1524e-15	3.4538e-14	AFR Class-IN
ENSG00000256092	SBNO1-AS1	12	122363868	124366113	3965	15	0.0434404	0.000235887	0.00107928	AFR Class-IN
ENSG00000184209	SNRNP35	12	122458088	124473154	4000	14	0.052878	3.87757e-05	0.000198421	AFR Class-IN
ENSG00000247373	TMED2-DT	12	122575891	124585115	4006	18	0.0193871	0.0135232	0.0468569	AFR Class-IN
ENSG00000086598	TMED2	12	122584533	124598582	4023	58	0.0319605	0.00152599	0.00622795	AFR Class-IN
ENSG00000111364	DDX55	12	122602077	124620943	4028	33	0.42491	1.94032e-43	2.54269e-41	AFR Class-IN
ENSG00000111358	GTF2H3	12	122633739	124662604	4047	28	0.0498193	5.63428e-05	0.00028141	AFR Class-IN
ENSG00000185344	ATP6V0A2	12	122712353	124761755	4084	19	0.0264504	0.00431543	0.0163674	AFR Class-IN
ENSG00000197653	DNAH10	12	122762188	124935720	4332	19	0.0134318	0.0407267	0.127598	AFR Class-IN
ENSG00000119242	CCDC92	12	122918660	124972831	4192	20	0.181849	1.83074e-15	2.94924e-14	AFR Class-IN
ENSG00000280634	THRIL	12	124025434	126027410	4016	19	0.0250973	0.0049963	0.018755	AFR Class-IN
ENSG00000286209	ENSG00000286209	12	124858132	126880724	4333	37	0.219798	1.83528e-19	4.29767e-18	AFR Class-IN
ENSG00000275212	LINC02826	12	124983702	127043485	4458	26	0.232518	3.85513e-20	9.75376e-19	AFR Class-IN
ENSG00000255595	ENSG00000255595	12	125191151	127434227	4945	41	0.192552	1.50171e-16	2.69293e-15	AFR Class-IN
ENSG00000214043	LINC02347	12	125438837	127472790	4550	46	0.217839	5.03768e-19	1.13796e-17	AFR Class-IN
ENSG00000256732	ENSG00000256732	12	125610034	127690318	4854	35	0.019789	0.0132743	0.046088	AFR Class-IN
ENSG00000255998	LINC02824	12	125688341	127720333	4812	9	0.0123966	0.0499158	0.153126	AFR Class-IN
ENSG00000256128	LINC00944	12	125729787	127772519	4806	16	0.0413651	0.000237825	0.00108766	AFR Class-IN
ENSG00000256001	ENSG00000256001	12	126142029	128146532	5310	42	0.096643	1.61888e-08	1.29834e-07	AFR Class-IN
ENSG00000286922	ENSG00000286922	12	126486938	128533242	5664	27	0.107578	2.17483e-09	1.91803e-08	AFR Class-IN
ENSG00000256581	NLRP9P1	12	128013336	130016663	5256	1	0.0356344	0.000829841	0.00351522	AFR Class-IN
ENSG00000256250	ENSG00000256250	12	129810606	131812438	5328	137	0.024626	0.00560637	0.0208232	AFR Class-IN
ENSG00000111452	ADGRD1	12	129953907	132141469	5625	22	0.155458	3.33472e-13	4.33386e-12	AFR Class-IN
ENSG00000198598	MMP17	12	130828393	132851783	4852	15	0.0680034	3.11285e-06	1.86726e-05	AFR Class-IN
ENSG00000185684	EP400P1	12	131084283	133131639	4734	39	0.429042	7.32195e-43	8.90968e-41	AFR Class-IN
ENSG00000185163	DDX51	12	131136594	133144319	4609	25	0.20694	2.73768e-18	5.79963e-17	AFR Class-IN
ENSG00000182870	GALNT9	12	131196372	133329589	4616	76	0.017913	0.0183515	0.0619895	AFR Class-IN
ENSG00000177084	POLE	12	131623753	133687376	3407	12	0.0352756	0.000917402	0.00385577	AFR Class-IN
ENSG00000090615	GOLGA3	12	131768914	133829078	3136	47	0.0497388	7.80866e-05	0.000380843	AFR Class-IN
ENSG00000232888	RPS11P5	12	131825701	133826184	3012	61	0.187994	1.46254e-16	2.6273e-15	AFR Class-IN
ENSG00000255703	ENSG00000255703	12	131899984	133900368	2855	52	0.0165909	0.0231895	0.0767217	AFR Class-IN
ENSG00000198040	ZNF84	12	132037292	134063304	2673	30	0.0320712	0.00160764	0.00654031	AFR Class-IN
ENSG00000214029	ZNF891	12	132104779	134130274	2575	16	0.0905659	2.72121e-08	2.12489e-07	AFR Class-IN
ENSG00000206192	ANKRD20A9P	13	17816718	19871967	2757	57	0.36704	1.99113e-34	1.32588e-32	AFR Class-IN
ENSG00000227879	PSPC1P1	13	18201637	20227432	3437	46	0.311825	1.14127e-28	5.27851e-27	AFR Class-IN
ENSG00000237636	ANKRD26P3	13	18262797	20344973	3785	32	0.196441	3.87666e-17	7.31769e-16	AFR Class-IN
ENSG00000224976	PARP4P2	13	18349137	20407962	3956	24	0.145101	2.87945e-12	3.42834e-11	AFR Class-IN
ENSG00000132958	TPTE2	13	18422877	20536762	4296	45	0.202608	4.30012e-18	8.87954e-17	AFR Class-IN
ENSG00000196199	MPHOSPH8	13	18633659	20673441	4573	60	0.0706795	1.69656e-06	1.05067e-05	AFR Class-IN
ENSG00000165475	CRYL1	13	19403666	21525873	4916	24	0.121907	1.11069e-10	1.12294e-09	AFR Class-IN
ENSG00000032742	IFT88	13	19567138	21691444	4891	65	0.310517	1.93767e-28	8.76367e-27	AFR Class-IN
ENSG00000150456	EEF1AKMT1	13	19728731	21773961	4704	28	0.0242736	0.00556982	0.0206987	AFR Class-IN
ENSG00000132953	XPO4	13	19777329	21903048	4873	29	0.0392751	0.000444899	0.00196014	AFR Class-IN
ENSG00000173141	MRPL57	13	20176658	22179084	4478	32	0.0440317	0.000185167	0.000860703	AFR Class-IN
ENSG00000224429	LINC00539	13	20302862	22348721	4589	56	0.0668009	3.85147e-06	2.28551e-05	AFR Class-IN
ENSG00000262619	LINC00621	13	21859050	23916369	5120	38	0.114403	8.29729e-10	7.65094e-09	AFR Class-IN
ENSG00000102683	SGCG	13	22180979	24325162	5817	4	0.0257117	0.00485102	0.0182666	AFR Class-IN
ENSG00000151835	SACS	13	22288689	24433763	5876	75	0.0366867	0.000701607	0.00300188	AFR Class-IN
ENSG00000232977	LINC00327	13	22465776	24487712	5733	52	0.137014	3.645e-12	4.30764e-11	AFR Class-IN
ENSG00000127863	TNFRSF19	13	22570370	24676104	5910	24	0.161413	6.92276e-14	9.64703e-13	AFR Class-IN
ENSG00000027001	MIPEP	13	22730189	24889400	6152	58	0.262335	1.02422e-23	3.3341e-22	AFR Class-IN
ENSG00000205822	TPTE2P6	13	23408157	25597676	5736	65	0.067814	2.53079e-06	1.53659e-05	AFR Class-IN
ENSG00000102699	PARP4	13	23420931	25512778	5443	115	0.277463	5.6105e-25	2.01929e-23	AFR Class-IN
ENSG00000151849	CENPJ	13	23882279	25922889	5571	60	0.398771	9.07527e-39	8.2091e-37	AFR Class-IN
ENSG00000253771	TPTE2P1	13	23924677	25968487	5579	160	0.496462	2.0921e-53	5.94011e-51	AFR Class-IN
ENSG00000273628	ENSG00000273628	13	23933006	25936796	5481	38	0.179582	2.06676e-16	3.65175e-15	AFR Class-IN
ENSG00000285935	ENSG00000285935	13	25685640	27698804	5107	52	0.0707335	2.16414e-06	1.32182e-05	AFR Class-IN
ENSG00000275294	LINC02340	13	26178263	28251288	5153	114	0.286414	1.37321e-25	5.13211e-24	AFR Class-IN
ENSG00000122033	MTIF3	13	26435643	28450591	4907	13	0.125716	5.63702e-11	5.91569e-10	AFR Class-IN
ENSG00000186184	POLR1D	13	26620742	28744237	5312	34	0.0143877	0.0361928	0.114818	AFR Class-IN
ENSG00000122025	FLT3	13	27003274	29100592	5209	18	0.153829	8.25331e-14	1.13694e-12	AFR Class-IN
ENSG00000102755	FLT1	13	27300346	29495145	5592	45	0.0243064	0.00589502	0.0218618	AFR Class-IN
ENSG00000139508	SLC46A3	13	27700064	29718970	5282	12	0.0304157	0.00214079	0.00854602	AFR Class-IN
ENSG00000102781	KATNAL1	13	29202630	31307551	5066	59	0.357111	1.79843e-33	1.12089e-31	AFR Class-IN
ENSG00000175664	TEX26	13	29932656	31975500	4893	25	0.272462	4.39619e-24	1.47089e-22	AFR Class-IN
ENSG00000187676	B3GLCT	13	30199975	32332276	4736	11	0.225121	2.04053e-19	4.7565e-18	AFR Class-IN
ENSG00000139618	BRCA2	13	31315086	33400268	4961	11	0.0157962	0.0272614	0.0889986	AFR Class-IN
ENSG00000244754	N4BP2L2	13	31432417	33538885	4942	45	0.210991	6.00851e-18	1.23325e-16	AFR Class-IN
ENSG00000285621	ENSG00000285621	13	32335497	34349619	4998	15	0.0285293	0.00290093	0.0113305	AFR Class-IN
ENSG00000133119	RFC3	13	32818069	34966558	5454	27	0.224461	4.5577e-20	1.13626e-18	AFR Class-IN
ENSG00000271901	ENSG00000271901	13	33545929	35696612	4757	15	0.0321614	0.00156799	0.00639045	AFR Class-IN
ENSG00000133104	SPART	13	35301638	37370180	4243	141	0.100653	1.06217e-08	8.71347e-08	AFR Class-IN
ENSG00000120699	EXOSC8	13	35998816	38009614	4401	21	0.0754336	7.86983e-07	5.07677e-06	AFR Class-IN
ENSG00000102710	SUPT20H	13	36009312	38059713	4510	8	0.0243026	0.00555997	0.0206736	AFR Class-IN
ENSG00000133110	POSTN	13	36562583	38598844	4685	8	0.0149199	0.0308817	0.0994509	AFR Class-IN
ENSG00000223685	LINC00571	13	37050817	39350259	5817	128	0.0388842	0.000497588	0.0021796	AFR Class-IN
ENSG00000120686	UFM1	13	37349849	39363619	5085	136	0.131136	3.00865e-11	3.26638e-10	AFR Class-IN
ENSG00000120685	PROSER1	13	38009865	40038089	4882	20	0.015402	0.0298804	0.0965152	AFR Class-IN
ENSG00000150907	FOXO1	13	39555667	41666641	4209	10	0.0279667	0.00313971	0.0121817	AFR Class-IN
ENSG00000102743	SLC25A15	13	39789412	41812460	4040	33	0.0485862	9.57974e-05	0.000461448	AFR Class-IN
ENSG00000168852	TPTE2P5	13	39812309	41921749	4200	20	0.187976	6.64698e-16	1.11472e-14	AFR Class-IN
ENSG00000120688	WBP4	13	40061509	42084006	3941	4	0.0412929	0.000288496	0.00130712	AFR Class-IN
ENSG00000172766	NAA16	13	40311267	42377030	4044	28	0.0844702	1.46214e-07	1.04695e-06	AFR Class-IN
ENSG00000288598	ENSG00000288598	13	40517168	42590462	3975	34	0.0260534	0.00459015	0.017361	AFR Class-IN
ENSG00000102763	VWA8	13	40566835	42961120	4737	12	0.02656	0.00411663	0.0156716	AFR Class-IN
ENSG00000102780	DGKH	13	41040036	43256578	4478	157	0.01981	0.0131792	0.0457733	AFR Class-IN
ENSG00000023516	AKAP11	13	41272152	43323261	4200	79	0.0433598	0.000215832	0.000993082	AFR Class-IN
ENSG00000120675	DNAJC15	13	42023203	44114213	4310	24	0.29527	7.58896e-29	3.55014e-27	AFR Class-IN
ENSG00000120658	ENOX1	13	42213518	44786908	5045	82	0.0303463	0.00189608	0.00763021	AFR Class-IN
ENSG00000151773	CCDC122	13	42823909	44879740	3923	59	0.158531	8.52667e-14	1.17223e-12	AFR Class-IN
ENSG00000179630	LACC1	13	42879284	44893932	3852	50	0.0798034	1.84253e-07	1.29841e-06	AFR Class-IN
ENSG00000281883	ENSG00000281883	13	42883800	45028526	4013	50	0.0158981	0.0263796	0.0864781	AFR Class-IN
ENSG00000227258	SMIM2-AS1	13	43110451	45240517	3873	35	0.231093	5.51135e-20	1.36238e-18	AFR Class-IN
ENSG00000133114	GPALPP1	13	43989529	46037669	3872	28	0.0190586	0.0152685	0.0523803	AFR Class-IN
ENSG00000170919	TPT1-AS1	13	44341345	46417975	4166	92	0.55231	1.24217e-62	7.69504e-60	AFR Class-IN
ENSG00000174032	SLC25A30	13	44393316	46418455	4113	25	0.0193562	0.0134866	0.0467459	AFR Class-IN
ENSG00000136152	COG3	13	44464898	46536701	4161	72	0.0385875	0.000452666	0.00199265	AFR Class-IN
ENSG00000136167	LCP1	13	45125920	47211871	4414	148	0.0548968	2.41041e-05	0.000127229	AFR Class-IN
ENSG00000173988	LRRC63	13	45211940	47277366	4364	21	0.126309	9.31771e-11	9.50035e-10	AFR Class-IN
ENSG00000102445	RUBCNL	13	45334681	47438190	4531	74	0.0723083	1.3581e-06	8.52954e-06	AFR Class-IN
ENSG00000102468	HTR2A	13	45831546	47897076	4594	165	0.0203134	0.01091	0.0385671	AFR Class-IN
ENSG00000227848	SUCLA2-AS1	13	47001389	49002552	4761	8	0.0294137	0.0024478	0.00967152	AFR Class-IN
ENSG00000139687	RB1	13	47303744	49599436	5261	16	0.0355117	0.000879613	0.00370838	AFR Class-IN
ENSG00000136161	RCBTB2	13	47488963	49533256	4599	54	0.0729977	1.30247e-06	8.20286e-06	AFR Class-IN
ENSG00000102543	CDADC1	13	48247925	50293485	4182	29	0.0625852	7.42066e-06	4.21157e-05	AFR Class-IN
ENSG00000102547	CAB39L	13	48308650	50444064	4321	62	0.189835	4.04275e-16	6.94504e-15	AFR Class-IN
ENSG00000123179	EBPL	13	48660674	50691486	4041	31	0.431283	8.04281e-43	9.72894e-41	AFR Class-IN
ENSG00000186047	DLEU7	13	49519364	51843939	4569	24	0.0333494	0.00112941	0.00468706	AFR Class-IN
ENSG00000233672	RNASEH2B-AS1	13	49862172	51910764	3807	39	0.171131	9.98601e-15	1.49996e-13	AFR Class-IN
ENSG00000136104	RNASEH2B	13	49909747	52024120	3932	30	0.574237	1.99954e-66	2.04383e-63	AFR Class-IN
ENSG00000285444	ENSG00000285444	13	50763951	52845159	3686	1	0.017755	0.0192179	0.0646701	AFR Class-IN
ENSG00000123191	ATP7B	13	50930436	53012125	3702	50	0.0725084	9.00502e-07	5.77446e-06	AFR Class-IN
ENSG00000136098	NEK3	13	51132639	53159861	3648	19	0.0743617	8.34851e-07	5.3737e-06	AFR Class-IN
ENSG00000278238	ENSG00000278238	13	51454775	53455331	3774	104	0.0453077	0.000139123	0.000659422	AFR Class-IN
ENSG00000136108	CKAP2	13	51455429	53476628	3806	35	0.136431	1.62941e-11	1.80739e-10	AFR Class-IN
ENSG00000244471	ENSG00000244471	13	51488993	53587095	3998	184	0.102536	6.6054e-09	5.53192e-08	AFR Class-IN
ENSG00000273784	ENSG00000273784	13	51600042	53643773	3982	67	0.0256253	0.00496329	0.0186447	AFR Class-IN
ENSG00000165416	SUGT1	13	51652709	53700909	4037	30	0.0129248	0.0447819	0.139173	AFR Class-IN
ENSG00000287722	ENSG00000287722	13	52207831	54801489	5322	46	0.201647	1.66514e-17	3.25434e-16	AFR Class-IN
ENSG00000287460	ENSG00000287460	13	53572354	55687547	4437	9	0.0291693	0.00261565	0.010283	AFR Class-IN
ENSG00000083544	TDRD3	13	59396457	61573878	4743	67	0.0415544	0.000313343	0.00141032	AFR Class-IN
ENSG00000234527	PCDH9-AS1	13	65303871	67323561	4256	52	0.152134	4.83111e-13	6.17265e-12	AFR Class-IN
ENSG00000083535	PIBF1	13	71782133	74016461	5451	22	0.0576704	1.42892e-05	7.78557e-05	AFR Class-IN
ENSG00000226240	LINC00381	13	73419158	75444735	4575	37	0.0257765	0.00348796	0.0134207	AFR Class-IN
ENSG00000136111	TBC1D4	13	74283503	76482169	5087	68	0.0349751	0.000867973	0.00366384	AFR Class-IN
ENSG00000188243	COMMD6	13	74525214	76549439	4565	22	0.502907	4.68785e-57	1.84296e-54	AFR Class-IN
ENSG00000261553	ENSG00000261553	13	74549773	76807120	4769	53	0.245489	4.20149e-22	1.22004e-20	AFR Class-IN
ENSG00000261105	LMO7-AS1	13	74604700	76635994	4469	53	0.288141	9.83852e-26	3.71086e-24	AFR Class-IN
ENSG00000136153	LMO7	13	74620434	76859870	4600	44	0.17549	4.51311e-15	7.01075e-14	AFR Class-IN
ENSG00000178734	LMO7DN	13	74871038	76883811	4084	26	0.203584	1.44973e-17	2.84969e-16	AFR Class-IN
ENSG00000152193	OBI1	13	77614289	79659155	270	24	0.0788971	4.39303e-07	2.93678e-06	AFR Class-IN
ENSG00000227354	RBM26-AS1	13	78406293	80427317	209	35	0.0184258	0.0163617	0.055825	AFR Class-IN
ENSG00000229246	LINC00377	13	80018176	82044691	471	4	0.0259134	0.0046312	0.0175131	AFR Class-IN
ENSG00000286385	ENSG00000286385	13	81778208	84102335	3626	14	0.0480188	9.97869e-05	0.00047931	AFR Class-IN
ENSG00000178235	SLITRK1	13	82877205	84882474	4619	6	0.0129543	0.0465829	0.143983	AFR Class-IN
ENSG00000285680	ENSG00000285680	13	82877888	84895211	4662	27	0.014248	0.0354634	0.112784	AFR Class-IN
ENSG00000288016	ENSG00000288016	13	83086802	85448603	6183	56	0.186108	3.7705e-16	6.50467e-15	AFR Class-IN
ENSG00000285699	ENSG00000285699	13	86423493	88458407	4688	27	0.0202736	0.0111842	0.0394545	AFR Class-IN
ENSG00000080166	DCT	13	93436811	95479682	5313	28	0.280781	3.12497e-25	1.13875e-23	AFR Class-IN
ENSG00000152749	GPR180	13	93601857	95634661	5281	11	0.023734	0.00605184	0.0223944	AFR Class-IN
ENSG00000102580	DNAJC3	13	94677139	96794988	4726	63	0.024571	0.00536528	0.020015	AFR Class-IN
ENSG00000102595	UGGT2	13	94801580	97053482	5049	73	0.0396315	0.000366316	0.00162893	AFR Class-IN
ENSG00000185352	HS6ST3	13	95090107	97839562	5826	13	0.0128251	0.0471591	0.145564	AFR Class-IN
ENSG00000234267	TULP3P1	13	95941281	97984172	4007	46	0.0492427	7.55305e-05	0.000369041	AFR Class-IN
ENSG00000152767	FARP1	13	97142562	99455176	5213	34	0.0511116	5.80896e-05	0.000289429	AFR Class-IN
ENSG00000269599	ENSG00000269599	13	97329655	99333236	4580	13	0.040411	0.000350953	0.00156717	AFR Class-IN
ENSG00000125304	TM9SF2	13	98446311	100564048	4575	9	0.0605912	1.11118e-05	6.13942e-05	AFR Class-IN
ENSG00000287330	ENSG00000287330	13	99338982	101364959	4557	25	0.0173562	0.0189739	0.0639122	AFR Class-IN
ENSG00000125247	TMTC4	13	99603625	101675093	4713	68	0.0242386	0.00507626	0.0190306	AFR Class-IN
ENSG00000233009	NALCN-AS1	13	99708325	102059286	5381	5	0.0643534	5.67933e-06	3.28623e-05	AFR Class-IN
ENSG00000102452	NALCN	13	100053776	102416508	5442	18	0.0418715	0.000315948	0.00142017	AFR Class-IN
ENSG00000198542	ITGBL1	13	100452593	102720856	5463	66	0.0158694	0.0272451	0.0889835	AFR Class-IN
ENSG00000134900	TPP2	13	101596986	103679958	5213	9	0.0548128	2.70236e-05	0.000141543	AFR Class-IN
ENSG00000270181	BIVM-ERCC5	13	101799110	103875994	5283	142	0.0665671	3.86685e-06	2.29397e-05	AFR Class-IN
ENSG00000250878	METTL21EP	13	101880099	103896033	5216	36	0.250571	1.04314e-21	2.96179e-20	AFR Class-IN
ENSG00000272274	LINC00551	13	105568261	107716679	5284	74	0.504797	3.87419e-54	1.16471e-51	AFR Class-IN
ENSG00000174405	LIG4	13	107207439	109218368	5044	25	0.0634687	5.34808e-06	3.10687e-05	AFR Class-IN
ENSG00000102524	TNFSF13B	13	107251240	109308484	5165	36	0.221895	4.41868e-19	1.00256e-17	AFR Class-IN
ENSG00000285534	ENSG00000285534	13	108478739	110731700	6053	15	0.258244	5.15684e-23	1.61195e-21	AFR Class-IN
ENSG00000134871	COL4A2	13	109305812	111513209	6069	4	0.0259626	0.00421294	0.0160143	AFR Class-IN
ENSG00000134905	CARS2	13	109641412	111713603	5706	10	0.0176665	0.0192536	0.0647692	AFR Class-IN
ENSG00000277767	ENSG00000277767	13	109916004	111917827	5306	19	0.0947693	1.66165e-08	1.33055e-07	AFR Class-IN
ENSG00000153495	TEX29	13	110316184	112344249	5304	47	0.0229101	0.00769943	0.028027	AFR Class-IN
ENSG00000126216	TUBGCP3	13	111485011	113588205	5000	17	0.0672428	2.62848e-06	1.59118e-05	AFR Class-IN
ENSG00000267868	ENSG00000267868	13	111964835	113966131	4669	74	0.0614798	1.10539e-05	6.10906e-05	AFR Class-IN
ENSG00000153531	ADPRHL1	13	112399610	114453524	4533	24	0.119484	3.48808e-10	3.34146e-09	AFR Class-IN
ENSG00000150403	TMCO3	13	112491021	114554590	4296	50	0.16864	3.26768e-14	4.6878e-13	AFR Class-IN
ENSG00000198176	TFDP1	13	112584721	114641473	4087	35	0.196831	5.59662e-17	1.04011e-15	AFR Class-IN
ENSG00000183087	GAS6	13	112820549	114864076	3403	33	0.0353622	0.000827384	0.00350554	AFR Class-IN
ENSG00000185989	RASA3	13	112977783	115132623	3046	21	0.0140697	0.0360681	0.114476	AFR Class-IN
ENSG00000130177	CDC16	13	113234887	115272723	2430	16	0.227204	5.0456e-20	1.25483e-18	AFR Class-IN
ENSG00000169062	UPF3A	13	113281601	115305817	2336	125	0.0635086	5.80541e-06	3.35444e-05	AFR Class-IN
ENSG00000136319	TTC5	14	19256558	21305960	3289	53	0.0799061	2.53214e-07	1.75473e-06	AFR Class-IN
ENSG00000100814	CCNB1IP1	14	19311368	21333312	3347	48	0.16455	6.79185e-14	9.47106e-13	AFR Class-IN
ENSG00000129484	PARP2	14	19343615	21357904	3423	43	0.0505095	6.96206e-05	0.000342375	AFR Class-IN
ENSG00000092094	OSGEP	14	19446401	21455089	3600	15	0.347782	3.35973e-32	1.93473e-30	AFR Class-IN
ENSG00000165804	ZNF219	14	20090077	22104722	4902	8	0.0297766	0.00165788	0.0067273	AFR Class-IN
ENSG00000251002	ENSG00000251002	14	21197446	23482959	5472	109	0.0303972	0.00206256	0.0082579	AFR Class-IN
ENSG00000258458	ENSG00000258458	14	21701476	23766562	4858	30	0.270656	3.71471e-24	1.25107e-22	AFR Class-IN
ENSG00000155465	SLC7A7	14	21773222	23829820	4902	16	0.101117	8.54004e-09	7.07965e-08	AFR Class-IN
ENSG00000172590	MRPL52	14	21829879	23835037	4798	4	0.022824	0.00793208	0.0288276	AFR Class-IN
ENSG00000257285	ENSG00000257285	14	21929607	23956374	4740	30	0.0498075	7.95398e-05	0.00038752	AFR Class-IN
ENSG00000100804	PSMB5	14	22016543	24035230	4574	9	0.268485	5.94355e-24	1.97567e-22	AFR Class-IN
ENSG00000092068	SLC7A8	14	22125295	24183674	4462	53	0.344702	7.05685e-32	3.99621e-30	AFR Class-IN
ENSG00000259334	LINC00596	14	22922247	24934568	4113	56	0.29904	1.23983e-26	5.00906e-25	AFR Class-IN
ENSG00000215256	DHRS4-AS1	14	22938219	25052555	4338	42	0.291104	2.76464e-26	1.08688e-24	AFR Class-IN
ENSG00000157326	DHRS4	14	22953734	24969279	4119	16	0.346107	4.11683e-32	2.35743e-30	AFR Class-IN
ENSG00000129535	NRL	14	23078662	25115010	4235	80	0.114084	7.38421e-10	6.85226e-09	AFR Class-IN
ENSG00000100908	EMC9	14	23138959	25141591	4139	41	0.0479561	0.000102985	0.000493626	AFR Class-IN
ENSG00000254692	ENSG00000254692	14	23189157	25213473	4253	25	0.103658	6.13033e-09	5.15306e-08	AFR Class-IN
ENSG00000092295	TGM1	14	23249114	25264432	4223	74	0.153329	2.95461e-13	3.86691e-12	AFR Class-IN
ENSG00000288044	ENSG00000288044	14	23271213	25298846	4248	7	0.0400446	0.00040258	0.00178214	AFR Class-IN
ENSG00000157379	DHRS1	14	23290598	25299780	4222	14	0.254433	8.60989e-23	2.6468e-21	AFR Class-IN
ENSG00000100441	KHNYN	14	23429286	25441843	4467	21	0.0529886	4.20787e-05	0.000213824	AFR Class-IN
ENSG00000100445	SDR39U1	14	23439766	25442905	4448	13	0.400023	5.42644e-43	6.72319e-41	AFR Class-IN
ENSG00000257748	LINC02281	14	27800084	29830204	3971	54	0.015876	0.0272616	0.0889986	AFR Class-IN
ENSG00000258038	LINC02327	14	27829881	29968400	4182	10	0.0242165	0.00542042	0.020206	AFR Class-IN
ENSG00000092108	SCFD1	14	29622291	31737694	4208	41	0.289441	9.54575e-26	3.60709e-24	AFR Class-IN
ENSG00000196792	STRN3	14	29893799	32026401	4459	6	0.0189834	0.0152267	0.0522457	AFR Class-IN
ENSG00000129493	HEATR5A	14	30291788	32420550	4452	21	0.032425	0.00129434	0.00533299	AFR Class-IN
ENSG00000203546	ENSG00000203546	14	30334312	32457441	4472	55	0.0881169	8.3211e-08	6.14775e-07	AFR Class-IN
ENSG00000151413	NUBPL	14	30489956	32861224	5033	51	0.161681	1.03666e-14	1.55597e-13	AFR Class-IN
ENSG00000257472	ENSG00000257472	14	30925801	32930146	4394	17	0.0385784	0.0004911	0.00215349	AFR Class-IN
ENSG00000258580	ENSG00000258580	14	31373337	33417974	4399	2	0.0244312	0.00590415	0.0218855	AFR Class-IN
ENSG00000129521	EGLN3	14	32924227	35462774	5743	113	0.102978	6.22706e-09	5.23006e-08	AFR Class-IN
ENSG00000258704	SRP54-AS1	14	33920858	35982532	4588	40	0.0481287	9.09669e-05	0.000439838	AFR Class-IN
ENSG00000151327	FAM177A1	14	34044907	36113130	4601	23	0.169141	7.90613e-15	1.199e-13	AFR Class-IN
ENSG00000092020	PPP2R3C	14	34085467	36122517	4534	27	0.151546	4.5254e-13	5.80018e-12	AFR Class-IN
ENSG00000174373	RALGAPA1	14	34538352	36809304	4780	41	0.0265484	0.00406714	0.0154947	AFR Class-IN
ENSG00000258342	ENSG00000258342	14	34897936	37068261	4573	71	0.0281937	0.00311318	0.0120879	AFR Class-IN
ENSG00000151332	MBIP	14	35298564	37320637	4227	3	0.0179928	0.0174694	0.0592643	AFR Class-IN
ENSG00000151338	MIPOL1	14	36197913	38552361	4758	42	0.0958963	1.31155e-08	1.06229e-07	AFR Class-IN
ENSG00000100934	SEC23A	14	38031919	40109646	4805	28	0.11348	7.89678e-10	7.29012e-09	AFR Class-IN
ENSG00000092208	GEMIN2	14	38114285	40136973	4789	12	0.0140848	0.0371394	0.117457	AFR Class-IN
ENSG00000182400	TRAPPC6B	14	38147811	40170532	4838	65	0.0706606	1.71826e-06	1.06283e-05	AFR Class-IN
ENSG00000150527	MIA2	14	38230231	40388513	5125	46	0.10927	2.18472e-09	1.9251e-08	AFR Class-IN
ENSG00000165355	FBXO33	14	38397669	40432500	4884	35	0.0632952	4.91896e-06	2.87392e-05	AFR Class-IN
ENSG00000258526	ENSG00000258526	14	38432599	41390547	7608	80	0.50963	5.12816e-57	1.97802e-54	AFR Class-IN
ENSG00000251363	LINC02315	14	39954693	42149309	5794	63	0.0565683	2.56346e-05	0.000134751	AFR Class-IN
ENSG00000258394	ENSG00000258394	14	41362983	43703655	5791	87	0.180365	2.32982e-15	3.72388e-14	AFR Class-IN
ENSG00000100479	POLE2	14	48643555	50688422	4406	45	0.450092	2.75755e-45	4.27066e-43	AFR Class-IN
ENSG00000165525	NEMF	14	48782083	50852821	4579	21	0.0644088	3.6887e-06	2.19401e-05	AFR Class-IN
ENSG00000278002	ENSG00000278002	14	48863072	50864379	4482	14	0.213505	3.49108e-18	7.29736e-17	AFR Class-IN
ENSG00000214900	LINC01588	14	48927571	51105043	5031	146	0.380257	1.00402e-36	7.80426e-35	AFR Class-IN
ENSG00000100483	VCPKMT	14	49108632	51116600	4690	47	0.0559596	2.23969e-05	0.000118801	AFR Class-IN
ENSG00000087299	L2HGDH	14	49237563	51312229	4846	18	0.210475	1.16297e-18	2.5373e-17	AFR Class-IN
ENSG00000125375	DMAC2L	14	49312324	51335558	4705	19	0.162969	7.35101e-14	1.01813e-12	AFR Class-IN
ENSG00000100490	CDKL1	14	49326265	51416461	4899	12	0.127983	4.65082e-11	4.93649e-10	AFR Class-IN
ENSG00000012983	MAP4K5	14	49418501	51561126	4973	8	0.0167331	0.0215996	0.0719389	AFR Class-IN
ENSG00000151748	SAV1	14	49632058	51668306	4669	43	0.0912821	4.15495e-08	3.17413e-07	AFR Class-IN
ENSG00000100504	PYGL	14	49857891	51944483	4951	34	0.0694244	2.11348e-06	1.29243e-05	AFR Class-IN
ENSG00000287990	ENSG00000287990	14	50022967	52031032	4854	14	0.0265368	0.00418536	0.0159184	AFR Class-IN
ENSG00000139921	TMX1	14	50240162	52257655	5058	23	0.0796402	4.52653e-07	3.02306e-06	AFR Class-IN
ENSG00000139926	FRMD6	14	50489100	52730727	5559	4	0.0700042	2.05741e-06	1.2604e-05	AFR Class-IN
ENSG00000285664	ENSG00000285664	14	51791756	53930185	5160	47	0.0764646	3.90864e-07	2.63537e-06	AFR Class-IN
ENSG00000100523	DDHD1	14	52036745	54153323	4937	36	0.108804	2.32192e-09	2.04071e-08	AFR Class-IN
ENSG00000237356	ENSG00000237356	14	52169010	54883740	5992	33	0.155557	2.28025e-13	3.03089e-12	AFR Class-IN
ENSG00000131979	GCH1	14	53842008	55902826	4498	25	0.109541	1.67708e-09	1.49193e-08	AFR Class-IN
ENSG00000258455	ENSG00000258455	14	54325834	56339501	4622	16	0.0134526	0.0416508	0.130353	AFR Class-IN
ENSG00000182521	TBPL2	14	54413541	56456726	4693	47	0.0197122	0.0132842	0.0461146	AFR Class-IN
ENSG00000186615	KTN1-AS1	14	54496786	56580888	4852	43	0.148855	9.00333e-13	1.12297e-11	AFR Class-IN
ENSG00000126777	KTN1	14	54559072	56701526	4977	43	0.0155052	0.0281386	0.0914381	AFR Class-IN
ENSG00000139946	PELI2	14	55117814	57301524	5003	8	0.0560145	2.53137e-05	0.000133304	AFR Class-IN
ENSG00000259719	LINC02284	14	55310880	57427032	4763	19	0.118301	3.27934e-10	3.15331e-09	AFR Class-IN
ENSG00000070269	TMEM260	14	55488354	57650606	4853	5	0.118751	2.75668e-10	2.66958e-09	AFR Class-IN
ENSG00000053770	AP5M1	14	56268924	58298742	4369	44	0.172803	4.65967e-15	7.23293e-14	AFR Class-IN
ENSG00000100557	CCDC198	14	56469300	58493867	4124	8	0.110278	1.68828e-09	1.50124e-08	AFR Class-IN
ENSG00000151812	SLC35F4	14	56563920	58982194	4762	72	0.14977	3.21716e-13	4.19174e-12	AFR Class-IN
ENSG00000259039	ENSG00000259039	14	56578409	58600404	3984	27	0.0591083	1.38208e-05	7.54441e-05	AFR Class-IN
ENSG00000032219	ARID4A	14	57298504	59373887	4068	29	0.0537756	3.59529e-05	0.000184716	AFR Class-IN
ENSG00000258583	LINC01500	14	57646631	60184247	4805	33	0.0261264	0.00431974	0.0163807	AFR Class-IN
ENSG00000100592	DAAM1	14	58188646	60371405	3894	74	0.0599676	1.23189e-05	6.75524e-05	AFR Class-IN
ENSG00000181619	GPR135	14	58429022	60465342	3794	24	0.380767	2.95706e-36	2.20625e-34	AFR Class-IN
ENSG00000126790	L3HYPDH	14	58460363	60484408	3793	97	0.339872	1.11774e-31	6.24317e-30	AFR Class-IN
ENSG00000151838	CCDC175	14	58504539	60576812	3890	11	0.147501	1.05919e-12	1.31469e-11	AFR Class-IN
ENSG00000139970	RTN1	14	58595976	60870776	4174	4	0.0155057	0.0277283	0.0902484	AFR Class-IN
ENSG00000258553	ENSG00000258553	14	58969116	61091783	3721	14	0.049573	6.77397e-05	0.000333579	AFR Class-IN
ENSG00000126773	PCNX4	14	59091911	61169133	3576	68	0.346051	5.48238e-32	3.11323e-30	AFR Class-IN
ENSG00000100614	PPM1A	14	59245752	61299087	3554	6	0.112221	8.11817e-10	7.48916e-09	AFR Class-IN
ENSG00000179008	C14orf39	14	59396469	61515543	3876	26	0.0427043	0.000258091	0.00117483	AFR Class-IN
ENSG00000027075	PRKCH	14	60187559	62550976	4787	34	0.231333	6.05526e-20	1.48962e-18	AFR Class-IN
ENSG00000247287	ENSG00000247287	14	60294909	62322838	3860	29	0.0364913	0.00055638	0.00241825	AFR Class-IN
ENSG00000258842	ENSG00000258842	14	61069518	63081154	4603	5	0.029355	0.00248098	0.00979125	AFR Class-IN
ENSG00000274015	ENSG00000274015	14	62642035	64665593	4354	9	0.0230252	0.00763902	0.0278318	AFR Class-IN
ENSG00000140009	ESR2	14	63084232	65338112	4987	10	0.132005	6.10402e-12	7.05795e-11	AFR Class-IN
ENSG00000258824	ENSG00000258824	14	63422935	65448557	4543	44	0.0253259	0.00524623	0.0196318	AFR Class-IN
ENSG00000126804	ZBTB1	14	63503712	65533690	4407	16	0.0141851	0.0373186	0.118005	AFR Class-IN
ENSG00000259116	ENSG00000259116	14	63513952	65540368	4387	35	0.0836328	1.53612e-07	1.09571e-06	AFR Class-IN
ENSG00000070182	SPTB	14	63746283	65879907	4488	63	0.0566709	2.17687e-05	0.000115619	AFR Class-IN
ENSG00000125954	CHURC1-FNTB	14	63914485	66061803	4533	16	0.144176	2.29889e-12	2.76123e-11	AFR Class-IN
ENSG00000176153	GPX2	14	63939152	65942905	4184	14	0.168913	1.30646e-14	1.9424e-13	AFR Class-IN
ENSG00000139998	RAB15	14	63945814	65973226	4245	27	0.0530192	4.0263e-05	0.000205312	AFR Class-IN
ENSG00000258561	ENSG00000258561	14	65212810	67509394	4581	8	0.0433557	0.000192906	0.000893832	AFR Class-IN
ENSG00000196553	CCDC196	14	65411704	67498677	4060	5	0.0347561	0.000962839	0.00403678	AFR Class-IN
ENSG00000171723	GPHN	14	65507407	68181803	5371	57	0.020021	0.0127874	0.0445794	AFR Class-IN
ENSG00000172717	FAM71D	14	66189393	68228550	4030	3	0.0201191	0.0122273	0.0428284	AFR Class-IN
ENSG00000286319	ENSG00000286319	14	66283749	68294073	3974	38	0.0339463	0.000890379	0.00374836	AFR Class-IN
ENSG00000134001	EIF2S1	14	66360328	68386516	4019	15	0.0129696	0.0388714	0.122385	AFR Class-IN
ENSG00000198133	TMEM229B	14	66447084	68533739	4177	13	0.0812651	3.42415e-07	2.32558e-06	AFR Class-IN
ENSG00000100564	PIGH	14	66581955	68600286	4102	12	0.0143412	0.0365352	0.115833	AFR Class-IN
ENSG00000139988	RDH12	14	66701886	68734451	4144	23	0.0348342	0.000988769	0.00413447	AFR Class-IN
ENSG00000072121	ZFYVE26	14	66727374	68816590	4251	27	0.0347647	0.000965953	0.004049	AFR Class-IN
ENSG00000182185	RAD51B	14	66819779	69730218	5923	9	0.0140576	0.0377441	0.119175	AFR Class-IN
ENSG00000175985	PLEKHD1	14	68484692	70531551	4708	7	0.0189458	0.0149779	0.0514956	AFR Class-IN
ENSG00000100652	SLC10A1	14	68775416	70797241	4690	30	0.338017	9.95296e-32	5.58979e-30	AFR Class-IN
ENSG00000100678	SLC8A3	14	69044215	71189070	4811	14	0.0315331	0.00181806	0.00734082	AFR Class-IN
ENSG00000139985	ADAM21	14	69417107	71460427	4595	42	0.145366	1.59007e-12	1.94296e-11	AFR Class-IN
ENSG00000257759	ENSG00000257759	14	69425812	71547464	4664	48	0.152224	6.77376e-13	8.5321e-12	AFR Class-IN
ENSG00000133997	MED6	14	69581257	71600690	4411	18	0.109271	1.90254e-09	1.68517e-08	AFR Class-IN
ENSG00000259153	ENSG00000259153	14	69809841	71815994	4191	37	0.0884924	9.80523e-08	7.16655e-07	AFR Class-IN
ENSG00000100731	PCNX1	14	69907405	72115382	4730	39	0.163394	4.50775e-14	6.39056e-13	AFR Class-IN
ENSG00000266869	ENSG00000266869	14	70848606	72928596	4213	13	0.0222611	0.00842667	0.0304465	AFR Class-IN
ENSG00000286333	ENSG00000286333	14	71515407	73544622	4271	4	0.0128568	0.0440931	0.137157	AFR Class-IN
ENSG00000165861	ZFYVE1	14	71969451	74027131	4793	8	0.0162744	0.0252227	0.0830183	AFR Class-IN
ENSG00000080815	PSEN1	14	72136418	74223691	4836	42	0.0207233	0.0113907	0.0400932	AFR Class-IN
ENSG00000251393	ENSG00000251393	14	72462362	74477175	4680	54	0.0191019	0.0152036	0.052175	AFR Class-IN
ENSG00000187105	HEATR4	14	72478484	74558947	4801	96	0.283221	5.09345e-26	1.95724e-24	AFR Class-IN
ENSG00000258695	ENSG00000258695	14	72522878	74530610	4640	58	0.0340438	0.000970091	0.00406468	AFR Class-IN
ENSG00000184227	ACOT1	14	72537143	74543796	4632	152	0.310104	5.5892e-28	2.45193e-26	AFR Class-IN
ENSG00000258603	ENSG00000258603	14	72555115	74633941	4773	84	0.514824	1.94532e-57	7.95365e-55	AFR Class-IN
ENSG00000119673	ACOT2	14	72567620	74575658	4617	86	0.164082	4.83106e-14	6.82997e-13	AFR Class-IN
ENSG00000279026	ENSG00000279026	14	72580694	74582918	4602	132	0.196018	4.74476e-17	8.87439e-16	AFR Class-IN
ENSG00000205669	ACOT6	14	72610945	74619888	4600	36	0.200718	9.57715e-19	2.10749e-17	AFR Class-IN
ENSG00000156030	MIDEAS	14	72715122	74790285	4644	8	0.0895057	5.86445e-08	4.40923e-07	AFR Class-IN
ENSG00000259065	ENSG00000259065	14	72787355	74803300	4499	16	0.126036	1.06133e-10	1.07569e-09	AFR Class-IN
ENSG00000273711	ENSG00000273711	14	72873689	74885555	4393	40	0.127781	6.98327e-11	7.2393e-10	AFR Class-IN
ENSG00000119688	ABCD4	14	73285269	75303055	4197	67	0.441848	5.88533e-45	8.91213e-43	AFR Class-IN
ENSG00000183379	SYNDIG1L	14	73405894	75426210	4241	90	0.0983346	1.69351e-08	1.35395e-07	AFR Class-IN
ENSG00000279594	ENSG00000279594	14	74011269	76012851	3865	8	0.0457607	0.000151364	0.00071413	AFR Class-IN
ENSG00000119684	MLH3	14	74013769	76051532	3934	25	0.0126512	0.0478537	0.14753	AFR Class-IN
ENSG00000119640	ACYP1	14	74053237	76069483	3859	29	0.20555	1.94781e-17	3.78868e-16	AFR Class-IN
ENSG00000258820	ENSG00000258820	14	74259411	76271950	3755	15	0.296493	1.93533e-26	7.74246e-25	AFR Class-IN
ENSG00000170345	FOS	14	74278826	76282230	3685	38	0.0147587	0.0326038	0.104568	AFR Class-IN
ENSG00000119685	TTLL5	14	74633625	76955079	4610	38	0.135668	4.73293e-12	5.53204e-11	AFR Class-IN
ENSG00000119650	IFT43	14	74902136	77084585	4523	63	0.0295277	0.00252537	0.00995492	AFR Class-IN
ENSG00000119699	TGFB3	14	74958097	76983011	4133	55	0.0591003	1.4126e-05	7.70691e-05	AFR Class-IN
ENSG00000258454	ENSG00000258454	14	75235817	77263474	4538	14	0.23359	3.96013e-20	9.99467e-19	AFR Class-IN
ENSG00000119715	ESRRB	14	75310712	77501837	4905	25	0.11749	1.07829e-10	1.09126e-09	AFR Class-IN
ENSG00000259124	ENSG00000259124	14	75495363	77726712	5270	52	0.0389106	0.00045241	0.00199195	AFR Class-IN
ENSG00000071246	VASH1	14	75761468	77783015	4936	67	0.0767597	6.28735e-07	4.11962e-06	AFR Class-IN
ENSG00000258301	VASH1-AS1	14	75781733	77786724	4923	26	0.0850594	1.44134e-07	1.03278e-06	AFR Class-IN
ENSG00000286437	ENSG00000286437	14	75790267	77793807	4935	20	0.139925	3.96091e-12	4.66703e-11	AFR Class-IN
ENSG00000119669	IRF2BPL	14	76024543	78028708	5190	6	0.0313845	0.00137274	0.00563398	AFR Class-IN
ENSG00000165548	TMEM63C	14	76116568	78259495	5595	33	0.126942	6.13301e-11	6.40987e-10	AFR Class-IN
ENSG00000201384	ENSG00000201384	14	76201026	78201140	5306	45	0.134038	4.64926e-12	5.44045e-11	AFR Class-IN
ENSG00000100577	GSTZ1	14	76320996	78331597	5363	92	0.0967438	1.55985e-08	1.25445e-07	AFR Class-IN
ENSG00000100580	TMED8	14	76335029	78377094	5418	15	0.0406373	0.000354151	0.00157973	AFR Class-IN
ENSG00000151445	VIPAS39	14	76426675	78457952	5354	107	0.0876907	7.81085e-08	5.80011e-07	AFR Class-IN
ENSG00000259106	ENSG00000259106	14	78611418	80633311	4075	23	0.0729598	1.17093e-06	7.4201e-06	AFR Class-IN
ENSG00000287118	ENSG00000287118	14	78639754	80644431	4034	3	0.295531	8.71487e-27	3.5703e-25	AFR Class-IN
ENSG00000211448	DIO2	14	79197526	81387757	4645	9	0.075071	7.63096e-07	4.9289e-06	AFR Class-IN
ENSG00000258766	DIO2-AS1	14	79211419	81455469	4772	24	0.0418578	0.000253916	0.00115685	AFR Class-IN
ENSG00000100629	CEP128	14	79476983	81959517	5705	32	0.111729	7.69565e-10	7.12187e-09	AFR Class-IN
ENSG00000165409	TSHR	14	79954989	82146306	5071	127	0.0331727	0.00128379	0.0052923	AFR Class-IN
ENSG00000284959	ENSG00000284959	14	80012099	82170429	4977	39	0.173948	6.1846e-15	9.46345e-14	AFR Class-IN
ENSG00000140022	STON2	14	80260656	82436465	4991	17	0.190507	2.75399e-16	4.80784e-15	AFR Class-IN
ENSG00000205562	ENSG00000205562	14	84518871	86531585	4673	80	0.0270645	0.00371383	0.0142336	AFR Class-IN
ENSG00000185070	FLRT2	14	84530144	86654428	4898	20	0.0219987	0.00937972	0.033658	AFR Class-IN
ENSG00000258733	LINC02328	14	84911438	87161500	5160	14	0.0194252	0.014059	0.0485733	AFR Class-IN
ENSG00000258859	LINC02296	14	86353070	88573022	5611	14	0.0240362	0.00608933	0.0225229	AFR Class-IN
ENSG00000054983	GALC	14	86837820	88993665	5249	72	0.0820407	2.26351e-07	1.57713e-06	AFR Class-IN
ENSG00000100433	KCNK10	14	87180103	89326907	5316	17	0.123256	1.26972e-10	1.27239e-09	AFR Class-IN
ENSG00000042317	SPATA7	14	87384924	89470350	5145	95	0.619362	1.34195e-76	2.49395e-73	AFR Class-IN
ENSG00000258983	ENSG00000258983	14	87499334	89515502	4927	44	0.286119	7.65156e-26	2.91287e-24	AFR Class-IN
ENSG00000165521	EML5	14	87612431	89792752	5213	39	0.0530011	4.1e-05	0.000208602	AFR Class-IN
ENSG00000042088	TDP1	14	88954939	91044764	4582	113	0.0318224	0.00163471	0.00664118	AFR Class-IN
ENSG00000119720	NRDE2	14	89267860	91331969	4352	11	0.0577815	1.41483e-05	7.71701e-05	AFR Class-IN
ENSG00000165914	TTC7B	14	89524564	91816479	4658	21	0.0871314	7.70635e-08	5.72876e-07	AFR Class-IN
ENSG00000213315	ENSG00000213315	14	89766531	91766989	4134	47	0.214159	2.47341e-18	5.26159e-17	AFR Class-IN
ENSG00000133943	DGLUCY	14	90060333	92225632	4426	12	0.176742	5.07305e-15	7.83296e-14	AFR Class-IN
ENSG00000165929	TC2N	14	90779746	92867536	3871	5	0.0207347	0.00953842	0.0341675	AFR Class-IN
ENSG00000100815	TRIP11	14	90965991	93040896	3783	143	0.172405	1.48365e-14	2.18991e-13	AFR Class-IN
ENSG00000066427	ATXN3	14	91044496	93106621	3782	45	0.125894	6.64091e-11	6.89838e-10	AFR Class-IN
ENSG00000183648	NDUFB1	14	91116122	93121917	3695	55	0.189177	1.80193e-17	3.51496e-16	AFR Class-IN
ENSG00000100599	RIN3	14	91513781	93688994	3780	37	0.0881451	9.92306e-08	7.2449e-07	AFR Class-IN
ENSG00000100600	LGMN	14	91703807	93748679	3530	17	0.0686269	2.66125e-06	1.60958e-05	AFR Class-IN
ENSG00000259066	ENSG00000259066	14	92184973	94218586	3672	12	0.014567	0.0302647	0.0976176	AFR Class-IN
ENSG00000133958	UNC79	14	92333219	94707876	4629	30	0.0595225	1.47547e-05	8.01782e-05	AFR Class-IN
ENSG00000165948	IFI27L1	14	93081301	95103846	4338	19	0.099415	8.66247e-09	7.17241e-08	AFR Class-IN
ENSG00000119698	PPP4R4	14	93146128	95279734	4632	55	0.128831	5.64172e-11	5.91758e-10	AFR Class-IN
ENSG00000176438	SYNE3	14	94407266	96516650	5636	18	0.107336	2.48979e-09	2.18076e-08	AFR Class-IN
ENSG00000247092	SNHG10	14	94521943	96534889	5356	70	0.115154	7.3631e-10	6.83889e-09	AFR Class-IN
ENSG00000250366	TUNAR	14	94876392	96925663	5314	34	0.048883	8.65119e-05	0.000419289	AFR Class-IN
ENSG00000227051	C14orf132	14	95039362	97093971	5337	6	0.0184105	0.0159995	0.054686	AFR Class-IN
ENSG00000066739	ATG2B	14	95279195	97363341	5303	23	0.0639563	6.2016e-06	3.56823e-05	AFR Class-IN
ENSG00000258702	ENSG00000258702	14	95592399	97605974	4795	75	0.253845	9.01543e-23	2.75078e-21	AFR Class-IN
ENSG00000258979	LINC02299	14	95738021	97793084	4571	5	0.051274	4.03974e-05	0.000205832	AFR Class-IN
ENSG00000197119	SLC25A29	14	99291116	101306547	4180	16	0.0793699	5.02647e-07	3.33841e-06	AFR Class-IN
ENSG00000258581	ENSG00000258581	14	99366628	101366920	4147	5	0.0283416	0.00290895	0.0113553	AFR Class-IN
ENSG00000258404	LINC02320	14	100634454	102731108	4474	45	0.045385	0.00011088	0.000529857	AFR Class-IN
ENSG00000272444	ENSG00000272444	14	100952416	102953063	4301	17	0.0923898	3.99782e-08	3.06116e-07	AFR Class-IN
ENSG00000080823	MOK	14	101224500	103305190	4781	3	0.0177301	0.0183191	0.0618901	AFR Class-IN
ENSG00000022976	ZNF839	14	101317377	103342702	4651	20	0.0422308	0.000262308	0.00119217	AFR Class-IN
ENSG00000156381	ANKRD9	14	101501767	103509799	4603	24	0.0440166	0.000184713	0.000859322	AFR Class-IN
ENSG00000131323	TRAF3	14	101777449	103911500	5078	39	0.199604	2.94601e-17	5.63379e-16	AFR Class-IN
ENSG00000259515	ENSG00000259515	14	101933574	103937177	4753	1	0.0533882	3.8456e-05	0.000196884	AFR Class-IN
ENSG00000185215	TNFAIP2	14	102121476	104137439	4776	53	0.195142	9.5008e-18	1.90603e-16	AFR Class-IN
ENSG00000075413	MARK3	14	102385377	104503831	5105	68	0.216251	5.53665e-19	1.24929e-17	AFR Class-IN
ENSG00000260285	ENSG00000260285	14	102525010	104529072	4875	12	0.0304004	0.00221171	0.00880677	AFR Class-IN
ENSG00000258851	ENSG00000258851	14	102553421	104561877	4948	73	0.107017	3.46889e-09	2.98588e-08	AFR Class-IN
ENSG00000166170	BAG5	14	102556545	104562657	4947	25	0.162096	6.96425e-14	9.69823e-13	AFR Class-IN
ENSG00000246451	ENSG00000246451	14	102682362	104684015	5043	106	0.0699755	2.50121e-06	1.51908e-05	AFR Class-IN
ENSG00000258735	LINC00637	14	102847721	104858049	5147	71	0.0360778	0.000622199	0.00268743	AFR Class-IN
ENSG00000156411	ATP5MJ	14	102912288	104928269	5216	69	0.06094	9.93703e-06	5.5307e-05	AFR Class-IN
ENSG00000156414	TDRD9	14	102928456	105052667	5455	10	0.179617	1.33917e-15	2.18489e-14	AFR Class-IN
ENSG00000279140	ENSG00000279140	14	103815449	105815753	4182	3	0.0168994	0.0224218	0.0744588	AFR Class-IN
ENSG00000099814	CEP170B	14	103865268	105896770	4049	21	0.0145813	0.0343856	0.109664	AFR Class-IN
ENSG00000185567	AHNAK2	14	103937244	105978374	3839	15	0.0291183	0.00276246	0.0108269	AFR Class-IN
ENSG00000140104	CLBA1	14	103985775	106010482	3729	36	0.151116	4.52304e-13	5.80018e-12	AFR Class-IN
ENSG00000170779	CDCA4	14	104009573	106021083	3673	9	0.0251991	0.00500995	0.0188027	AFR Class-IN
ENSG00000226174	TEX22	14	104398538	106450106	2663	19	0.0210269	0.0106811	0.0378232	AFR Class-IN
ENSG00000260409	ENSG00000260409	15	19729747	21756183	2	2	0.0147407	0.0331949	0.106248	AFR Class-IN
ENSG00000260232	PWRN4	15	22912411	25090821	4302	25	0.0670009	1.49026e-06	9.30809e-06	AFR Class-IN
ENSG00000259905	PWRN1	15	23101827	25823365	6169	8	0.0594057	1.42232e-05	7.75374e-05	AFR Class-IN
ENSG00000260551	PWRN2	15	23162754	25169948	4456	33	0.0749411	3.27465e-07	2.23294e-06	AFR Class-IN
ENSG00000128739	SNRPN	15	23823637	25978723	6041	48	0.157115	2.41928e-13	3.20527e-12	AFR Class-IN
ENSG00000287482	ENSG00000287482	15	24091786	26107469	5381	94	0.106836	3.43398e-09	2.96081e-08	AFR Class-IN
ENSG00000206190	ATP10A	15	24677271	26865184	5748	114	0.0901788	5.24126e-08	3.964e-07	AFR Class-IN
ENSG00000104044	OCA2	15	26754875	29099315	3840	31	0.148656	8.10554e-13	1.01595e-11	AFR Class-IN
ENSG00000128731	HERC2	15	27111040	29322179	3727	7	0.0131634	0.0440415	0.137038	AFR Class-IN
ENSG00000256338	RPL41P2	15	27315651	29316059	3317	147	0.0149154	0.0308984	0.0994889	AFR Class-IN
ENSG00000206149	HERC2P9	15	27589492	29685264	3575	37	0.0906337	6.9466e-08	5.1942e-07	AFR Class-IN
ENSG00000248334	WHAMMP2	15	27737583	29759204	3459	37	0.0220584	0.00784658	0.0285321	AFR Class-IN
ENSG00000261377	PDCD6IPP2	15	27789664	29859007	3462	10	0.112346	4.90569e-10	4.63219e-09	AFR Class-IN
ENSG00000215302	ENSG00000215302	15	29470779	31507623	2999	23	0.0705418	1.58226e-06	9.8227e-06	AFR Class-IN
ENSG00000260693	ENSG00000260693	15	29540093	31545969	2891	7	0.0800446	3.91276e-07	2.63728e-06	AFR Class-IN
ENSG00000261794	GOLGA8H	15	29604028	31617752	2928	23	0.0831573	2.24284e-07	1.56379e-06	AFR Class-IN
ENSG00000247728	ENSG00000247728	15	29616998	31625773	2909	27	0.0197686	0.0131537	0.0457003	AFR Class-IN
ENSG00000187951	ENSG00000187951	15	29658717	31772993	2964	54	0.436579	9.13209e-44	1.2614e-41	AFR Class-IN
ENSG00000259845	HERC2P10	15	29815271	31844153	2898	88	0.340009	4.84981e-32	2.76169e-30	AFR Class-IN
ENSG00000198690	FAN1	15	29890559	31943108	2992	53	0.0863051	1.07033e-07	7.7895e-07	AFR Class-IN
ENSG00000166912	MTMR10	15	29938941	31991628	2960	41	0.214203	1.94732e-18	4.16414e-17	AFR Class-IN
ENSG00000134160	TRPM1	15	30001061	32161273	3043	13	0.0209901	0.0100602	0.0358608	AFR Class-IN
ENSG00000259448	LINC02352	15	30215622	32224445	2938	48	0.0225238	0.00787921	0.0286406	AFR Class-IN
ENSG00000261064	LINC02256	15	31536047	33587613	3662	71	0.0386999	0.00048469	0.00212721	AFR Class-IN
ENSG00000232653	GOLGA8N	15	31593456	33607310	3578	21	0.18003	1.21138e-15	1.9907e-14	AFR Class-IN
ENSG00000176454	LPCAT4	15	33358633	35367196	4541	46	0.0251402	0.00536237	0.0200078	AFR Class-IN
ENSG00000175265	GOLGA8A	15	33379068	35437808	4662	84	0.139595	8.22073e-12	9.39388e-11	AFR Class-IN
ENSG00000215252	GOLGA8B	15	33525095	35588503	4727	54	0.0889137	7.01154e-08	5.2351e-07	AFR Class-IN
ENSG00000250007	ENSG00000250007	15	33755084	35813505	4421	72	0.125068	7.12088e-11	7.37075e-10	AFR Class-IN
ENSG00000021776	AQR	15	33851782	35969742	4416	86	0.0804429	1.96751e-07	1.38125e-06	AFR Class-IN
ENSG00000259336	ENSG00000259336	15	34099022	36169698	4137	13	0.0213683	0.0098561	0.0351883	AFR Class-IN
ENSG00000259516	ANP32AP1	15	34181799	36238197	4106	33	0.0324428	0.00107434	0.00447215	AFR Class-IN
ENSG00000134146	DPH6	15	34217345	36546193	4729	25	0.0816542	2.03478e-07	1.42553e-06	AFR Class-IN
ENSG00000248079	DPH6-DT	15	34546154	36860199	4957	36	0.301508	5.93016e-29	2.79977e-27	AFR Class-IN
ENSG00000259245	LINC02853	15	34919892	37049537	4456	55	0.192678	2.73463e-16	4.77813e-15	AFR Class-IN
ENSG00000259639	ENSG00000259639	15	34939167	37252257	4778	4	0.0516826	5.59386e-05	0.000279461	AFR Class-IN
ENSG00000259345	ENSG00000259345	15	37865322	40427195	6089	38	0.511552	1.99732e-55	6.48115e-53	AFR Class-IN
ENSG00000259269	ENSG00000259269	15	38472703	40497074	4904	17	0.191818	1.12611e-16	2.0518e-15	AFR Class-IN
ENSG00000259390	ENSG00000259390	15	38512335	40519954	4903	31	0.261756	6.55441e-23	2.02711e-21	AFR Class-IN
ENSG00000166073	GPR176	15	38799008	40920266	5096	50	0.0459598	0.000141107	0.000668208	AFR Class-IN
ENSG00000248508	SRP14-AS1	15	39039242	41076539	4682	30	0.0971352	1.84775e-08	1.47093e-07	AFR Class-IN
ENSG00000104081	BMF	15	39087890	41108892	4600	35	0.0158927	0.0270853	0.0885603	AFR Class-IN
ENSG00000128944	KNSTRN	15	39382721	41394246	4275	43	0.0183279	0.0169043	0.0575383	AFR Class-IN
ENSG00000128928	IVD	15	39405485	41435947	4310	26	0.181463	5.14439e-16	8.78586e-15	AFR Class-IN
ENSG00000259536	ENSG00000259536	15	39488041	41558019	4362	41	0.375893	1.90543e-35	1.35253e-33	AFR Class-IN
ENSG00000128891	CCDC32	15	39528683	41565057	4306	60	0.496184	1.44586e-53	4.22254e-51	AFR Class-IN
ENSG00000137824	RMDN3	15	39735884	41755851	3922	27	0.0249928	0.00542027	0.020206	AFR Class-IN
ENSG00000166140	ZFYVE19	15	39807086	41815084	3789	3	0.0310424	0.00184615	0.00744689	AFR Class-IN
ENSG00000128908	INO80	15	39978880	42116280	4298	3	0.048795	9.11188e-05	0.000440469	AFR Class-IN
ENSG00000285920	ENSG00000285920	15	40284007	42380996	4332	48	0.0715348	1.71431e-06	1.0607e-05	AFR Class-IN
ENSG00000104147	OIP5	15	40309273	42332591	4102	59	0.0825304	1.97397e-07	1.3853e-06	AFR Class-IN
ENSG00000137815	RTF1	15	40408408	42483563	4361	75	0.0271175	0.00346135	0.0133259	AFR Class-IN
ENSG00000166887	VPS39	15	41158701	43208307	3934	3	0.0203476	0.0111048	0.0391946	AFR Class-IN
ENSG00000103978	TMEM87A	15	41210447	43273584	3915	37	0.0471216	0.000119949	0.000571587	AFR Class-IN
ENSG00000214013	GANC	15	41273233	43356935	3891	31	0.0996464	6.80272e-09	5.68785e-08	AFR Class-IN
ENSG00000137814	HAUS2	15	41548828	43569994	3674	17	0.0187802	0.015325	0.0525565	AFR Class-IN
ENSG00000159433	STARD9	15	41575606	43720998	3678	35	0.0480679	9.94564e-05	0.000477947	AFR Class-IN
ENSG00000128881	TTBK2	15	41738730	43920809	3660	30	0.0358387	0.000801924	0.00340897	AFR Class-IN
ENSG00000285080	ENSG00000285080	15	42106225	44185779	3113	33	0.227034	4.33633e-20	1.08738e-18	AFR Class-IN
ENSG00000137842	TMEM62	15	42123279	44185144	3049	24	0.16751	3.51809e-14	5.03644e-13	AFR Class-IN
ENSG00000168806	LCMT2	15	42323649	44330582	2814	2	0.0145153	0.0334821	0.1071	AFR Class-IN
ENSG00000168803	ADAL	15	42330672	44354569	2843	20	0.474438	1.28004e-49	2.6702e-47	AFR Class-IN
ENSG00000137822	TUBGCP4	15	42369221	44409771	2780	23	0.0165199	0.0246299	0.0812637	AFR Class-IN
ENSG00000067369	TP53BP1	15	42403061	44510728	2843	14	0.0139995	0.0382748	0.120656	AFR Class-IN
ENSG00000168781	PPIP5K1	15	42533462	44590253	2681	37	0.0589659	1.1823e-05	6.50775e-05	AFR Class-IN
ENSG00000237289	CKMT1B	15	42593054	44604901	2598	147	0.424046	1.12809e-41	1.2602e-39	AFR Class-IN
ENSG00000242866	STRC	15	42599563	44618800	2612	33	0.0170855	0.0218232	0.0726361	AFR Class-IN
ENSG00000166762	CATSPER2	15	42628503	44668118	2659	33	0.0815172	1.95914e-07	1.37584e-06	AFR Class-IN
ENSG00000223572	CKMT1A	15	42692886	44699222	2597	57	0.335532	4.0522e-31	2.18573e-29	AFR Class-IN
ENSG00000201136	RNU6-353P	15	42702363	44702470	2585	6	0.0382017	0.000550203	0.00239468	AFR Class-IN
ENSG00000205771	CATSPER2P1	15	42726918	44747094	2631	40	0.0869506	8.11822e-08	6.00872e-07	AFR Class-IN
ENSG00000140259	MFAP1	15	42804492	44824690	2692	10	0.068118	1.27486e-06	8.03883e-06	AFR Class-IN
ENSG00000259595	ENSG00000259595	15	43402685	45427144	3082	111	0.0139089	0.0394212	0.123944	AFR Class-IN
ENSG00000104131	EIF3J	15	43537125	45563029	3145	36	0.0530644	3.58336e-05	0.000184149	AFR Class-IN
ENSG00000185880	TRIM69	15	43728988	45767829	3540	41	0.311475	8.74397e-29	4.07182e-27	AFR Class-IN
ENSG00000140254	DUOXA1	15	44117366	46129938	3923	16	0.0484633	7.40069e-05	0.000361857	AFR Class-IN
ENSG00000137857	DUOX1	15	44129933	46165576	3953	64	0.321385	3.89893e-30	1.96805e-28	AFR Class-IN
ENSG00000259539	ENSG00000259539	15	44152664	46167526	3909	17	0.161202	7.49417e-14	1.03656e-12	AFR Class-IN
ENSG00000138606	SHF	15	44167214	46201175	4011	7	0.0891999	7.33365e-08	5.46362e-07	AFR Class-IN
ENSG00000259520	ENSG00000259520	15	44235930	46279251	4128	27	0.590816	1.03826e-69	1.51608e-66	AFR Class-IN
ENSG00000137860	SLC28A2	15	44252234	46277846	4099	34	0.450107	1.04774e-45	1.66038e-43	AFR Class-IN
ENSG00000171763	SPATA5L1	15	44402336	46421415	4161	33	0.143534	3.10271e-12	3.67915e-11	AFR Class-IN
ENSG00000259200	ENSG00000259200	15	44705078	46931069	4762	152	0.293008	4.9686e-26	1.91287e-24	AFR Class-IN
ENSG00000287020	ENSG00000287020	15	45317393	47351753	4374	70	0.17247	8.83275e-15	1.33457e-13	AFR Class-IN
ENSG00000287704	ENSG00000287704	15	45410309	47661103	5002	33	0.0339839	0.00112358	0.00466381	AFR Class-IN
ENSG00000259255	ENSG00000259255	15	45693288	47804844	4668	44	0.241399	3.43115e-21	9.42781e-20	AFR Class-IN
ENSG00000259588	ENSG00000259588	15	46603880	48606352	3890	21	0.182284	1.56379e-15	2.53518e-14	AFR Class-IN
ENSG00000104177	MYEF2	15	47134632	49178353	3801	4	0.0503273	5.88695e-05	0.000293029	AFR Class-IN
ENSG00000074803	SLC12A1	15	47178438	49304078	3994	56	0.396348	7.74648e-38	6.57101e-36	AFR Class-IN
ENSG00000259488	ENSG00000259488	15	47312353	49331856	3816	50	0.0200157	0.0125184	0.0437337	AFR Class-IN
ENSG00000128951	DUT	15	47331011	49343373	3806	35	0.0370866	0.000568493	0.00246588	AFR Class-IN
ENSG00000156958	GALK2	15	48155656	50367869	4337	6	0.0155837	0.0278676	0.0906583	AFR Class-IN
ENSG00000166262	FAM227B	15	48326962	50620929	4758	101	0.259903	2.66278e-23	8.43956e-22	AFR Class-IN
ENSG00000104047	DTWD1	15	48621037	50656232	4279	99	0.107839	1.62882e-09	1.45026e-08	AFR Class-IN
ENSG00000244879	GABPB1-AS1	15	49354959	51372202	4652	50	0.562691	9.15215e-65	7.19605e-62	AFR Class-IN
ENSG00000259715	ENSG00000259715	15	49359450	51360194	4590	38	0.325582	9.8864e-30	4.87006e-28	AFR Class-IN
ENSG00000138592	USP8	15	49424380	51514421	4831	8	0.0563727	2.10995e-05	0.000112415	AFR Class-IN
ENSG00000138600	SPPL2A	15	49702266	51765709	4727	25	0.124883	6.12683e-11	6.40669e-10	AFR Class-IN
ENSG00000273674	ENSG00000273674	15	49839875	51908603	4739	39	0.318231	7.55335e-29	3.54159e-27	AFR Class-IN
ENSG00000081014	AP4E1	15	49908672	52005895	4814	6	0.107099	1.37849e-09	1.23544e-08	AFR Class-IN
ENSG00000259240	MIR4713HG	15	50037488	52293912	5211	25	0.392504	9.85256e-38	8.28872e-36	AFR Class-IN
ENSG00000137869	CYP19A1	15	50208057	52338601	4912	23	0.0640919	5.69719e-06	3.29563e-05	AFR Class-IN
ENSG00000186417	GLDN	15	50341655	52408005	4784	64	0.151228	4.60158e-13	5.89164e-12	AFR Class-IN
ENSG00000104112	SCG3	15	50681492	52721026	4670	36	0.0509993	5.85496e-05	0.00029165	AFR Class-IN
ENSG00000259296	ENSG00000259296	15	50707995	52715220	4571	17	0.0393907	0.000416694	0.00184144	AFR Class-IN
ENSG00000128872	TMOD2	15	50751597	52816363	4700	17	0.0147799	0.0322502	0.103532	AFR Class-IN
ENSG00000259201	ENSG00000259201	15	50887560	52901123	4602	28	0.0617104	8.39542e-06	4.72673e-05	AFR Class-IN
ENSG00000259556	ENSG00000259556	15	50919073	52930627	4626	14	0.184369	3.18797e-16	5.52771e-15	AFR Class-IN
ENSG00000259577	CERNA1	15	51179999	53206915	4855	63	0.131126	3.54368e-11	3.80081e-10	AFR Class-IN
ENSG00000128833	MYO5C	15	51192322	53295804	5070	34	0.0421739	0.000280488	0.00127196	AFR Class-IN
ENSG00000197535	MYO5A	15	51307283	53529050	5256	31	0.129657	4.75895e-11	5.03557e-10	AFR Class-IN
ENSG00000287500	ENSG00000287500	15	51679474	53690077	4906	66	0.264483	2.31341e-24	7.96178e-23	AFR Class-IN
ENSG00000279145	ENSG00000279145	15	54171378	56176739	5570	11	0.0745646	8.84194e-07	5.677e-06	AFR Class-IN
ENSG00000069974	RAB27A	15	54202966	56319113	5759	143	0.361148	8.75044e-34	5.55544e-32	AFR Class-IN
ENSG00000069943	PIGB	15	54318960	56355648	5442	33	0.123721	1.62332e-10	1.60705e-09	AFR Class-IN
ENSG00000261652	C15orf65	15	54408495	56418798	5299	13	0.036853	0.000636458	0.00274438	AFR Class-IN
ENSG00000171016	PYGO1	15	54538884	56588947	5379	19	0.0172209	0.0189226	0.0637919	AFR Class-IN
ENSG00000166450	PRTG	15	54611544	56743152	5424	14	0.0516532	4.54957e-05	0.000230158	AFR Class-IN
ENSG00000230183	CNOT6LP1	15	55005715	57007176	4428	73	0.0748394	9.62349e-07	6.15945e-06	AFR Class-IN
ENSG00000151575	TEX9	15	55244009	57445997	4812	25	0.012804	0.0465834	0.143983	AFR Class-IN
ENSG00000138587	MNS1	15	55421544	57465137	4424	42	0.199719	2.45953e-17	4.74342e-16	AFR Class-IN
ENSG00000260392	ENSG00000260392	15	55542952	57629592	4731	68	0.243933	4.34277e-23	1.36164e-21	AFR Class-IN
ENSG00000137871	ZNF280D	15	55630176	57734086	4786	10	0.0250343	0.00526395	0.0196765	AFR Class-IN
ENSG00000285253	ENSG00000285253	15	55652488	57918571	5200	15	0.0273619	0.00361672	0.0138874	AFR Class-IN
ENSG00000247982	LINC00926	15	56300365	58307769	4702	38	0.0307639	0.00192848	0.007753	AFR Class-IN
ENSG00000128849	CGNL1	15	56375967	58550717	5274	56	0.0658289	4.23999e-06	2.49793e-05	AFR Class-IN
ENSG00000259250	ENSG00000259250	15	57587507	59591676	4821	49	0.0244648	0.0043622	0.0165325	AFR Class-IN
ENSG00000270986	HMGB1P51	15	57672296	59672933	4761	7	0.139802	7.21195e-12	8.29679e-11	AFR Class-IN
ENSG00000157483	MYO1E	15	58132434	60372871	5753	7	0.0896529	7.54207e-08	5.60868e-07	AFR Class-IN
ENSG00000287508	ENSG00000287508	15	59642054	61659791	4842	41	0.0379374	0.000605137	0.00261816	AFR Class-IN
ENSG00000259616	ENSG00000259616	15	60298791	62635449	5221	97	0.0371515	0.000553059	0.00240557	AFR Class-IN
ENSG00000259564	ENSG00000259564	15	60834682	62935738	4793	25	0.0706401	1.41692e-06	8.86356e-06	AFR Class-IN
ENSG00000129003	VPS13C	15	60852389	63060473	5157	32	0.0842876	1.71696e-07	1.21495e-06	AFR Class-IN
ENSG00000259756	ENSG00000259756	15	61682916	63690448	4475	5	0.0978974	1.27489e-08	1.03423e-07	AFR Class-IN
ENSG00000140416	TPM1	15	62042632	64071915	4583	19	0.018577	0.0167677	0.0571114	AFR Class-IN
ENSG00000103642	LACTB	15	62121833	64142061	4504	7	0.0444147	0.000187313	0.000870284	AFR Class-IN
ENSG00000185088	RPS27L	15	62125872	64158021	4529	30	0.291085	7.99928e-26	3.03958e-24	AFR Class-IN
ENSG00000074410	CA12	15	62321378	64381846	4507	9	0.0128616	0.0470708	0.145314	AFR Class-IN
ENSG00000140455	USP3	15	62504511	64594640	4439	15	0.021738	0.00949485	0.0340353	AFR Class-IN
ENSG00000169118	CSNK1G1	15	63165525	65356173	4318	21	0.0279482	0.00304046	0.0118303	AFR Class-IN
ENSG00000103671	TRIP4	15	63387748	65455303	4047	45	0.0173813	0.0203184	0.068004	AFR Class-IN
ENSG00000239465	ENSG00000239465	15	63631109	65631914	3891	40	0.0170598	0.0212966	0.0710337	AFR Class-IN
ENSG00000140451	PIF1	15	63815632	65825668	3795	25	0.103422	4.4456e-09	3.78988e-08	AFR Class-IN
ENSG00000166839	ANKDD1A	15	63911902	65958691	3801	44	0.177293	3.28953e-15	5.16893e-14	AFR Class-IN
ENSG00000103707	MTFMT	15	64001512	66029639	3710	110	0.0182288	0.0173624	0.0589404	AFR Class-IN
ENSG00000174498	IGDCC3	15	64327127	66378002	3908	60	0.0304624	0.002038	0.00816596	AFR Class-IN
ENSG00000138614	INTS14	15	64578753	66611289	4070	42	0.0166515	0.0226365	0.075111	AFR Class-IN
ENSG00000261318	DIS3L-AS1	15	65278498	67293357	4351	82	0.0228258	0.00744097	0.0271587	AFR Class-IN
ENSG00000166938	DIS3L	15	65293217	67333898	4392	46	0.138021	6.70627e-12	7.72808e-11	AFR Class-IN
ENSG00000075131	TIPIN	15	65336191	67386746	4379	82	0.0896106	5.49744e-08	4.14855e-07	AFR Class-IN
ENSG00000261351	ENSG00000261351	15	65488658	67492109	4253	3	0.0293384	0.00225558	0.00896748	AFR Class-IN
ENSG00000174442	ZWILCH	15	65504959	67550130	4321	33	0.0866168	3.8319e-08	2.94827e-07	AFR Class-IN
ENSG00000259471	LINC01169	15	65582190	67685794	4401	11	0.0203668	0.0121109	0.0424672	AFR Class-IN
ENSG00000103599	IQCH	15	66254786	68502260	4896	28	0.0672966	3.92665e-06	2.32539e-05	AFR Class-IN
ENSG00000259673	IQCH-AS1	15	66290636	68521844	4862	4	0.0138519	0.0376176	0.11886	AFR Class-IN
ENSG00000137764	MAP2K5	15	66542703	68807117	5044	27	0.131567	1.93245e-11	2.12393e-10	AFR Class-IN
ENSG00000259410	ENSG00000259410	15	66832725	68873866	4338	56	0.033469	0.00126943	0.00523732	AFR Class-IN
ENSG00000128973	CLN6	15	67206992	69257211	4128	63	0.205337	1.18263e-17	2.3518e-16	AFR Class-IN
ENSG00000260657	ENSG00000260657	15	67267792	69277994	4068	27	0.12479	7.10617e-11	7.35924e-10	AFR Class-IN
ENSG00000140350	ANP32A	15	67778535	69820897	4555	17	0.0209856	0.0112191	0.0395407	AFR Class-IN
ENSG00000285919	ENSG00000285919	15	67880663	69928941	4617	45	0.0790282	3.99661e-07	2.69024e-06	AFR Class-IN
ENSG00000138604	GLCE	15	68160584	70272217	4635	14	0.346733	2.9641e-32	1.71173e-30	AFR Class-IN
ENSG00000245750	DRAIC	15	68462921	70843120	5189	84	0.210937	5.65076e-18	1.16216e-16	AFR Class-IN
ENSG00000137831	UACA	15	69654554	71763558	4373	10	0.219759	5.64332e-19	1.27196e-17	AFR Class-IN
ENSG00000129028	THAP10	15	69881342	71892433	4022	42	0.0132613	0.0413319	0.129415	AFR Class-IN
ENSG00000166192	SENP8	15	71114258	73143692	3453	63	0.0906585	5.41772e-08	4.09141e-07	AFR Class-IN
ENSG00000261460	ENSG00000261460	15	71278867	73351794	3610	25	0.03145	0.0015797	0.00643433	AFR Class-IN
ENSG00000260729	ENSG00000260729	15	71284727	73375981	3640	18	0.0573241	1.76542e-05	9.50001e-05	AFR Class-IN
ENSG00000260144	ENSG00000260144	15	71605183	73612326	3240	10	0.0539703	3.20651e-05	0.000165993	AFR Class-IN
ENSG00000259783	LINC02259	15	71608481	73636962	3272	4	0.0452632	0.000145626	0.000688651	AFR Class-IN
ENSG00000140463	BBS4	15	71686179	73738475	3311	42	0.0170482	0.020199	0.0676369	AFR Class-IN
ENSG00000103855	CD276	15	72683966	74714514	3801	33	0.0951759	2.46429e-08	1.93297e-07	AFR Class-IN
ENSG00000129038	LOXL1	15	72925989	74952137	3803	13	0.0802752	3.39985e-07	2.30984e-06	AFR Class-IN
ENSG00000067221	STOML1	15	72978926	74994622	3717	9	0.0399069	0.000389413	0.00172647	AFR Class-IN
ENSG00000247240	UBL7-AS1	15	73461265	75513636	3483	2	0.016154	0.0253955	0.0835199	AFR Class-IN
ENSG00000179361	ARID3B	15	73541206	75598131	3442	59	0.0553487	3.03312e-05	0.000157496	AFR Class-IN
ENSG00000179335	CLK3	15	73598500	75645414	3423	11	0.0604656	9.34078e-06	5.22302e-05	AFR Class-IN
ENSG00000140474	ULK3	15	73836118	75843346	3228	24	0.0335378	0.00126601	0.00522425	AFR Class-IN
ENSG00000198794	SCAMP5	15	73957219	76021495	3260	36	0.133503	1.56856e-11	1.74366e-10	AFR Class-IN
ENSG00000246877	DNM1P35	15	74727670	76738623	3350	70	0.187961	2.15737e-16	3.79873e-15	AFR Class-IN
ENSG00000140367	UBE2Q2	15	74843307	76901078	3428	69	0.015289	0.0294675	0.0952869	AFR Class-IN
ENSG00000169752	NRG4	15	74935969	77059795	3595	13	0.512205	5.82554e-56	2.0185e-53	AFR Class-IN
ENSG00000140374	ETFA	15	75215353	77311472	3492	48	0.0589764	1.61829e-05	8.75203e-05	AFR Class-IN
ENSG00000140386	SCAPER	15	75347904	77905444	4977	25	0.0900606	2.35173e-08	1.84838e-07	AFR Class-IN
ENSG00000140391	TSPAN3	15	76041404	78083984	4310	54	0.0225434	0.00816423	0.0296071	AFR Class-IN
ENSG00000173517	PEAK1	15	76100656	78420144	4907	30	0.102382	7.31311e-09	6.09714e-08	AFR Class-IN
ENSG00000259420	ENSG00000259420	15	76568970	78608888	4384	43	0.0887556	7.8379e-08	5.81176e-07	AFR Class-IN
ENSG00000136425	CIB2	15	77104606	79131535	4645	23	0.139343	4.60497e-12	5.3979e-11	AFR Class-IN
ENSG00000166411	IDH3A	15	77131498	79171945	4679	27	0.100536	9.22634e-09	7.61462e-08	AFR Class-IN
ENSG00000166426	CRABP1	15	77340353	79348225	4696	31	0.0169886	0.0227017	0.0753027	AFR Class-IN
ENSG00000136381	IREB2	15	77437431	79501453	4940	32	0.214723	8.01515e-19	1.77331e-17	AFR Class-IN
ENSG00000169684	CHRNA5	15	77565520	79595269	4936	63	0.233944	3.01938e-20	7.73498e-19	AFR Class-IN
ENSG00000177699	ENSG00000177699	15	77978889	79985926	4805	3	0.0544392	2.77566e-05	0.000145123	AFR Class-IN
ENSG00000166557	TMED3	15	78311112	80427432	5132	22	0.229088	2.13077e-20	5.52083e-19	AFR Class-IN
ENSG00000169330	MINAR1	15	78432336	80472304	5013	39	0.0576233	1.7489e-05	9.42101e-05	AFR Class-IN
ENSG00000136371	MTHFS	15	78833585	80897379	5122	63	0.284196	2.04902e-26	8.16533e-25	AFR Class-IN
ENSG00000103876	FAH	15	79152490	81186946	5057	46	0.0414271	0.00025014	0.00114016	AFR Class-IN
ENSG00000259417	CTXND1	15	79195481	81252213	5148	178	0.145846	1.29229e-12	1.59339e-11	AFR Class-IN
ENSG00000259495	ENSG00000259495	15	79344853	81404214	5166	60	0.200398	1.38171e-17	2.72647e-16	AFR Class-IN
ENSG00000258010	ENSG00000258010	15	79433795	81445152	4992	4	0.0657836	4.48043e-06	2.62973e-05	AFR Class-IN
ENSG00000117899	MESD	15	79946289	81989828	4507	54	0.0622738	8.72518e-06	4.89621e-05	AFR Class-IN
ENSG00000140406	TLNRD1	15	80000923	82005788	4407	59	0.0219629	0.00863177	0.0311051	AFR Class-IN
ENSG00000271725	ENSG00000271725	15	80303215	82309391	4229	110	0.0509103	6.42108e-05	0.000317528	AFR Class-IN
ENSG00000172345	STARD5	15	80309053	82324183	4236	52	0.0654892	5.06868e-06	2.95548e-05	AFR Class-IN
ENSG00000259692	ENSG00000259692	15	80633426	83013579	4194	64	0.370044	9.91983e-37	7.74012e-35	AFR Class-IN
ENSG00000259518	LINC01583	15	81088569	83097694	3279	34	0.0964187	1.07796e-08	8.82879e-08	AFR Class-IN
ENSG00000188659	SAXO2	15	81262810	83284930	3073	24	0.620753	1.76659e-77	4.51429e-74	AFR Class-IN
ENSG00000274376	ADAMTS7P1	15	81298553	83334609	3048	9	0.036726	0.00070115	0.00300055	AFR Class-IN
ENSG00000259429	UBE2Q2P2	15	81355142	83420075	3002	44	0.49456	1.81794e-52	4.70431e-50	AFR Class-IN
ENSG00000278202	ENSG00000278202	15	81418651	83434235	2896	57	0.167529	1.90604e-14	2.79244e-13	AFR Class-IN
ENSG00000197978	GOLGA6L9	15	81430018	83439153	2873	23	0.123089	1.21602e-10	1.22158e-09	AFR Class-IN
ENSG00000275695	UBE2Q2P6	15	81445719	83454837	2848	52	0.0413204	0.000319518	0.00143558	AFR Class-IN
ENSG00000276710	CSPG4P10	15	81459472	83477258	2853	32	0.0243944	0.00597465	0.0221187	AFR Class-IN
ENSG00000255769	GOLGA2P10	15	81472993	83513950	2875	49	0.289777	4.19561e-26	1.63373e-24	AFR Class-IN
ENSG00000260836	ENSG00000260836	15	81536788	83573194	2851	45	0.020805	0.0113624	0.040014	AFR Class-IN
ENSG00000214575	CPEB1	15	81543201	83648861	2982	28	0.0369842	0.000519466	0.00226669	AFR Class-IN
ENSG00000186628	FSD2	15	81755362	83806070	2954	31	0.363555	5.10899e-36	3.75695e-34	AFR Class-IN
ENSG00000103942	HOMER2	15	81836946	83986153	3225	17	0.0351758	0.000978075	0.0040931	AFR Class-IN
ENSG00000169609	C15orf40	15	81988441	84011641	2950	59	0.238715	2.42279e-21	6.73866e-20	AFR Class-IN
ENSG00000064726	BTBD1	15	82016423	84067252	3000	2	0.0146489	0.0335728	0.107373	AFR Class-IN
ENSG00000259986	ENSG00000259986	15	82179182	84439445	2849	8	0.124272	8.25108e-11	8.46346e-10	AFR Class-IN
ENSG00000259609	ENSG00000259609	15	83053113	85080097	3062	42	0.134323	1.91145e-11	2.10198e-10	AFR Class-IN
ENSG00000259511	UBE2Q2L	15	83172493	85188379	3181	75	0.0770952	5.22282e-07	3.46206e-06	AFR Class-IN
ENSG00000225151	GOLGA2P7	15	83199311	85230136	3142	29	0.0288954	0.00184106	0.00742784	AFR Class-IN
ENSG00000184206	GOLGA6L4	15	83235773	85245368	3094	11	0.0651793	4.37668e-06	2.57179e-05	AFR Class-IN
ENSG00000259683	ENSG00000259683	15	83389729	85395903	3212	61	0.340666	3.73023e-31	2.01738e-29	AFR Class-IN
ENSG00000235370	DNM1P51	15	83398316	85411701	3235	49	0.161512	1.12664e-13	1.53342e-12	AFR Class-IN
ENSG00000230373	GOLGA6L5P	15	83507885	85516814	3282	34	0.0137758	0.0388228	0.122251	AFR Class-IN
ENSG00000259244	ENSG00000259244	15	83513241	85526949	3298	27	0.0888084	5.61799e-08	4.23015e-07	AFR Class-IN
ENSG00000275120	ENSG00000275120	15	83597809	85633988	3498	49	0.0354772	0.000858126	0.00362752	AFR Class-IN
ENSG00000176700	SCAND2P	15	83631451	85647478	3457	67	0.15362	2.34921e-13	3.1185e-12	AFR Class-IN
ENSG00000177082	WDR73	15	83639285	85654343	3458	13	0.0166271	0.0231545	0.0766183	AFR Class-IN
ENSG00000285667	ENSG00000285667	15	83717474	85746837	3512	49	0.053883	3.22072e-05	0.000166687	AFR Class-IN
ENSG00000073417	PDE8A	15	83980440	86139145	3880	41	0.035087	0.000650469	0.00279771	AFR Class-IN
ENSG00000259295	CSPG4P12	15	84191438	86213905	3784	34	0.0635043	6.59796e-06	3.77715e-05	AFR Class-IN
ENSG00000218052	ADAMTS7P4	15	84255369	86330334	4168	12	0.0238922	0.00636911	0.023477	AFR Class-IN
ENSG00000170776	AKAP13	15	84380571	86749358	5296	21	0.0124121	0.0496049	0.152263	AFR Class-IN
ENSG00000260305	NTRK3-AS1	15	87252730	89271066	5018	15	0.0305483	0.00183565	0.00740748	AFR Class-IN
ENSG00000181991	MRPS11	15	87467453	89480776	4882	21	0.280375	4.44512e-26	1.7276e-24	AFR Class-IN
ENSG00000181026	AEN	15	87621337	89632281	4814	35	0.0885372	7.52696e-08	5.59948e-07	AFR Class-IN
ENSG00000140525	FANCI	15	88243945	90317261	5012	51	0.0201098	0.0126694	0.0441941	AFR Class-IN
ENSG00000261478	ENSG00000261478	15	88508961	90510416	4965	12	0.174999	5.08535e-15	7.84603e-14	AFR Class-IN
ENSG00000259713	ENSG00000259713	15	88518523	90591956	5144	19	0.238683	9.17823e-22	2.60961e-20	AFR Class-IN
ENSG00000166813	KIF7	15	88608789	90655467	5149	20	0.050617	6.873e-05	0.000338077	AFR Class-IN
ENSG00000140527	WDR93	15	88690811	90743638	5029	62	0.274326	2.4989e-24	8.54265e-23	AFR Class-IN
ENSG00000166823	MESP1	15	88748661	90751310	4886	21	0.0622267	8.5397e-06	4.79871e-05	AFR Class-IN
ENSG00000185043	CIB1	15	89229975	91234047	4899	30	0.0899182	5.83608e-08	4.38951e-07	AFR Class-IN
ENSG00000284626	ENSG00000284626	15	89234200	91265462	4980	27	0.027648	0.00359154	0.0137959	AFR Class-IN
ENSG00000275674	ENSG00000275674	15	89266317	91314499	5041	85	0.100555	1.06732e-08	8.74865e-08	AFR Class-IN
ENSG00000196391	ZNF774	15	89352284	91369146	4991	26	0.174111	3.23566e-15	5.08819e-14	AFR Class-IN
ENSG00000140575	IQGAP1	15	89388242	91502239	5246	28	0.164986	4.72493e-14	6.68455e-13	AFR Class-IN
ENSG00000140577	CRTC3	15	89529923	91645345	5295	3	0.0502099	7.3513e-05	0.000359614	AFR Class-IN
ENSG00000245479	LINC01585	15	89660207	91664967	5041	93	0.0497917	8.07487e-05	0.000393222	AFR Class-IN
ENSG00000196547	MAN2A2	15	89902218	91922584	4979	2	0.0528477	4.52198e-05	0.000228819	AFR Class-IN
ENSG00000258725	PRC1-AS1	15	89966340	91988625	5068	59	0.0662831	4.09128e-06	2.41728e-05	AFR Class-IN
ENSG00000185518	SV2B	15	90099950	92302565	5783	12	0.086482	1.29926e-07	9.34352e-07	AFR Class-IN
ENSG00000258676	ENSG00000258676	15	91580741	93600545	5606	53	0.0142517	0.0357865	0.11367	AFR Class-IN
ENSG00000258631	ENSG00000258631	15	92589867	94760886	5808	28	0.0158222	0.0267531	0.0875902	AFR Class-IN
ENSG00000277654	ENSG00000277654	15	93841059	96169864	5382	15	0.0395778	0.000436017	0.0019235	AFR Class-IN
ENSG00000258773	ENSG00000258773	15	94078481	96150534	4786	35	0.0676902	2.42482e-06	1.47444e-05	AFR Class-IN
ENSG00000248441	LINC01197	15	94186634	96327129	4936	91	0.0627692	7.27033e-06	4.13083e-05	AFR Class-IN
ENSG00000273771	ENSG00000273771	15	95080713	97084584	4130	42	0.0381926	0.000551737	0.00240084	AFR Class-IN
ENSG00000185551	NR2F2	15	95325938	97340263	3962	37	0.0506007	5.99652e-05	0.000297685	AFR Class-IN
ENSG00000259403	ENSG00000259403	15	96272020	98319321	4777	19	0.0127184	0.0488161	0.150127	AFR Class-IN
ENSG00000251209	LINC00923	15	96572185	98875650	5590	147	0.0339849	0.00118261	0.00489989	AFR Class-IN
ENSG00000259478	ENSG00000259478	15	96982509	98991142	4982	24	0.0648768	5.30241e-06	3.08472e-05	AFR Class-IN
ENSG00000259199	ENSG00000259199	15	97038571	99293199	5669	75	0.0777115	5.70507e-07	3.76465e-06	AFR Class-IN
ENSG00000259475	ENSG00000259475	15	97954149	100105824	5912	54	0.402262	8.50805e-40	8.36202e-38	AFR Class-IN
ENSG00000278090	LUNAR1	15	98014526	100031054	5396	56	0.027706	0.00346576	0.0133403	AFR Class-IN
ENSG00000103852	TTC23	15	98136323	100251223	5787	26	0.38748	2.69357e-37	2.18511e-35	AFR Class-IN
ENSG00000261616	ENSG00000261616	15	98139317	100145370	5428	39	0.0859345	1.2994e-07	9.34352e-07	AFR Class-IN
ENSG00000168904	LRRC28	15	98251362	100390729	6062	9	0.0798033	3.26354e-07	2.22611e-06	AFR Class-IN
ENSG00000068305	MEF2A	15	98565417	100716466	6181	8	0.0368446	0.000709557	0.00303462	AFR Class-IN
ENSG00000183060	LYSMD4	15	98715697	100733561	5918	75	0.311915	2.36784e-28	1.06621e-26	AFR Class-IN
ENSG00000259363	ENSG00000259363	15	98805793	100916818	6087	85	0.432332	9.71394e-43	1.15455e-40	AFR Class-IN
ENSG00000259430	CERS3-AS1	15	99372936	101437914	6207	44	0.110389	1.78107e-09	1.58306e-08	AFR Class-IN
ENSG00000154227	CERS3	15	99400395	101544995	6537	103	0.341812	1.38605e-31	7.67887e-30	AFR Class-IN
ENSG00000270127	ENSG00000270127	15	99547765	101550153	6149	54	0.485418	3.69578e-53	1.02098e-50	AFR Class-IN
ENSG00000140471	LINS1	15	99559369	101603230	6295	41	0.502465	1.03829e-54	3.16801e-52	AFR Class-IN
ENSG00000183475	ASB7	15	99602589	101651701	6331	80	0.0207622	0.0112934	0.0397916	AFR Class-IN
ENSG00000131873	CHSY1	15	100175727	102252048	4804	7	0.0299712	0.00219622	0.00875193	AFR Class-IN
ENSG00000140479	PCSK6	15	100289784	102525202	4346	8	0.0399049	0.000400606	0.00177417	AFR Class-IN
ENSG00000184277	TM2D3	15	100621444	102652391	3213	92	0.242779	3.64277e-21	9.98247e-20	AFR Class-IN
ENSG00000185418	TARS3	15	100653596	102724473	3143	24	0.116126	4.69313e-10	4.43969e-09	AFR Class-IN
ENSG00000259658	ENSG00000259658	15	100732201	102746870	2901	27	0.072265	1.4807e-06	9.25118e-06	AFR Class-IN
ENSG00000161981	SNRNP25	16	0	1057669	2870	2	0.0928461	3.9346e-08	3.0216e-07	AFR Class-IN
ENSG00000103148	NPRL3	16	0	1138677	3084	17	0.0672731	3.18757e-06	1.91068e-05	AFR Class-IN
ENSG00000103126	AXIN1	16	0	1352723	3616	13	0.049986	7.14964e-05	0.000351093	AFR Class-IN
ENSG00000103202	NME4	16	0	1410367	3760	5	0.031816	0.00150789	0.00615901	AFR Class-IN
ENSG00000103326	CAPN15	16	0	1554636	4265	136	0.0903156	6.72909e-08	5.04078e-07	AFR Class-IN
ENSG00000007541	PIGQ	16	0	1584109	4345	17	0.0850565	1.38201e-07	9.91311e-07	AFR Class-IN
ENSG00000197562	RAB40C	16	0	1629272	4427	1	0.0144076	0.0342816	0.109366	AFR Class-IN
ENSG00000127578	WFIKKN1	16	0	1634117	4435	25	0.183884	2.4561e-16	4.29881e-15	AFR Class-IN
ENSG00000127580	WDR24	16	0	1690444	4543	63	0.0522809	3.52792e-05	0.000181529	AFR Class-IN
ENSG00000103260	METRN	16	0	1719655	4579	16	0.154804	3.43905e-13	4.45811e-12	AFR Class-IN
ENSG00000103254	ANTKMT	16	0	1722590	4581	3	0.0403462	0.00034104	0.00152658	AFR Class-IN
ENSG00000103245	CIAO3	16	0	1741329	4599	19	0.22199	1.17716e-19	2.808e-18	AFR Class-IN
ENSG00000287855	ENSG00000287855	16	0	1862843	5064	52	0.223225	3.25871e-19	7.47676e-18	AFR Class-IN
ENSG00000103227	LMF1	16	0	1981318	5466	63	0.0911448	5.16798e-08	3.91003e-07	AFR Class-IN
ENSG00000260439	LMF1-AS1	16	0	1934495	5344	17	0.0152097	0.0304981	0.0983396	AFR Class-IN
ENSG00000197599	CCDC154	16	434383	2444556	5365	12	0.0551062	2.87931e-05	0.000150234	AFR Class-IN
ENSG00000103249	CLCN7	16	444934	2475084	5357	4	0.023883	0.00626442	0.0231327	AFR Class-IN
ENSG00000100726	TELO2	16	493344	2510457	5276	56	0.0152328	0.0288289	0.0934437	AFR Class-IN
ENSG00000180185	FAHD1	16	826941	2840207	4821	38	0.0981864	7.90519e-09	6.56667e-08	AFR Class-IN
ENSG00000162039	MEIOB	16	833986	2884294	4914	118	0.456789	1.69138e-47	2.98076e-45	AFR Class-IN
ENSG00000140988	RPS2	16	962058	2964841	4682	14	0.0205478	0.0108324	0.0383128	AFR Class-IN
ENSG00000255198	SNHG9	16	964959	2965509	4673	6	0.0152293	0.0312468	0.1005	AFR Class-IN
ENSG00000167962	ZNF598	16	997654	3009821	4659	16	0.0318135	0.00170321	0.006903	AFR Class-IN
ENSG00000103197	TSC2	16	1047967	3089491	4675	4	0.0466188	0.000110343	0.000527535	AFR Class-IN
ENSG00000167971	CASKIN1	16	1177180	3196605	4625	2	0.0127484	0.0473555	0.146126	AFR Class-IN
ENSG00000167967	E4F1	16	1223580	3235742	4538	22	0.0169865	0.0214753	0.0715598	AFR Class-IN
ENSG00000238098	ABCA17P	16	1339150	3426699	4692	57	0.37825	1.09869e-35	8.02164e-34	AFR Class-IN
ENSG00000140992	PDPK1	16	1537979	3603188	4549	34	0.293833	1.40111e-27	6.01743e-26	AFR Class-IN
ENSG00000261140	ENSG00000261140	16	1569043	3571936	4377	10	0.0152357	0.0299728	0.096783	AFR Class-IN
ENSG00000215154	ENSG00000215154	16	1603350	3630494	4449	47	0.0296614	0.00241761	0.00956145	AFR Class-IN
ENSG00000205918	PDPK2P	16	1616121	3643296	4443	26	0.167465	3.78149e-14	5.39839e-13	AFR Class-IN
ENSG00000260565	ERVK13-1	16	1660348	3682379	4425	32	0.399309	5.16487e-40	5.17576e-38	AFR Class-IN
ENSG00000162076	FLYWCH2	16	1883213	3899382	4071	6	0.0178081	0.0191363	0.064417	AFR Class-IN
ENSG00000059122	FLYWCH1	16	1911931	3951208	4095	27	0.265852	3.66522e-23	1.15274e-21	AFR Class-IN
ENSG00000262362	ENSG00000262362	16	2003431	4005101	3981	32	0.0387549	0.000493899	0.00216483	AFR Class-IN
ENSG00000272079	ENSG00000272079	16	2006120	4007388	3980	41	0.0263641	0.00362582	0.0139197	AFR Class-IN
ENSG00000261971	MMP25-AS1	16	2037400	4059370	4074	29	0.0983915	1.23846e-08	1.00587e-07	AFR Class-IN
ENSG00000008516	MMP25	16	2046062	4060726	4066	55	0.0866846	1.1933e-07	8.60785e-07	AFR Class-IN
ENSG00000263072	ZNF213-AS1	16	2100696	4143734	4195	24	0.101685	8.85772e-09	7.32814e-08	AFR Class-IN
ENSG00000085644	ZNF213	16	2129777	4142804	4173	25	0.192751	1.52165e-16	2.72392e-15	AFR Class-IN
ENSG00000006194	ZNF263	16	2263800	4301401	4431	4	0.0374674	0.000585123	0.00253425	AFR Class-IN
ENSG00000140993	TIGD7	16	2298808	4305729	4398	13	0.0923937	4.61912e-08	3.50913e-07	AFR Class-IN
ENSG00000162086	ZNF75A	16	2305406	4318852	4410	26	0.0922646	3.7319e-08	2.87457e-07	AFR Class-IN
ENSG00000285329	ENSG00000285329	16	2365099	4479550	4617	54	0.244028	1.94128e-21	5.42894e-20	AFR Class-IN
ENSG00000140987	ZSCAN32	16	2382081	4401065	4428	10	0.0548524	2.13901e-05	0.000113815	AFR Class-IN
ENSG00000103351	CLUAP1	16	2500976	4539048	4502	79	0.0718409	1.61153e-06	9.99572e-06	AFR Class-IN
ENSG00000167984	NLRC3	16	2539033	4577403	4560	46	0.146593	2.16446e-12	2.60282e-11	AFR Class-IN
ENSG00000261938	ENSG00000261938	16	2581181	4583266	4558	5	0.0280178	0.00306856	0.011926	AFR Class-IN
ENSG00000213918	DNASE1	16	2611728	4680143	4789	24	0.019687	0.0126704	0.0441941	AFR Class-IN
ENSG00000262185	LINC02861	16	2930806	4950586	4785	14	0.0858534	1.15512e-07	8.35307e-07	AFR Class-IN
ENSG00000153406	NMRAL1	16	3461691	5495763	4914	45	0.0157823	0.0251356	0.0827452	AFR Class-IN
ENSG00000153443	UBALD1	16	3608883	5615027	5059	114	0.0372152	0.000665959	0.00285927	AFR Class-IN
ENSG00000102858	MGRN1	16	3616493	5690974	5360	22	0.202061	3.83359e-17	7.24307e-16	AFR Class-IN
ENSG00000261442	ENSG00000261442	16	3634329	5640623	5129	1	0.0158252	0.0275912	0.0898736	AFR Class-IN
ENSG00000168096	ANKS3	16	3696510	5734378	5403	125	0.0145794	0.0337513	0.107876	AFR Class-IN
ENSG00000266994	ENSG00000266994	16	3730115	5752565	5398	8	0.0281671	0.00295331	0.0115087	AFR Class-IN
ENSG00000103199	ZNF500	16	3748239	5767624	5432	64	0.0228152	0.00765272	0.0278718	AFR Class-IN
ENSG00000285952	ENSG00000285952	16	3777939	5801423	5553	64	0.0883163	8.89829e-08	6.54109e-07	AFR Class-IN
ENSG00000267795	SMIM22	16	3788397	5796491	5524	33	0.184117	1.35765e-15	2.2115e-14	AFR Class-IN
ENSG00000067365	METTL22	16	7621683	9649654	6788	194	0.216784	3.69265e-19	8.44394e-18	AFR Class-IN
ENSG00000260071	ENSG00000260071	16	8365540	10518325	6661	20	0.0198488	0.0108998	0.0385375	AFR Class-IN
ENSG00000260362	ENSG00000260362	16	8666885	10676843	6077	6	0.125361	1.08163e-10	1.0941e-09	AFR Class-IN
ENSG00000166669	ATF7IP2	16	9326434	11483638	6494	49	0.0283611	0.00226317	0.00899241	AFR Class-IN
ENSG00000153060	TEKT5	16	9627501	11694930	6347	141	0.0267581	0.00402915	0.0153614	AFR Class-IN
ENSG00000262151	ENSG00000262151	16	9864914	11888752	6126	56	0.104466	4.49758e-09	3.8294e-08	AFR Class-IN
ENSG00000263033	ENSG00000263033	16	10196177	12224969	5651	75	0.210015	4.28319e-18	8.85352e-17	AFR Class-IN
ENSG00000175643	RMI2	16	10249619	12381662	5973	91	0.22999	6.4522e-20	1.58156e-18	AFR Class-IN
ENSG00000122299	ZC3H7A	16	10750586	12797258	6064	5	0.0313197	0.00165136	0.00670215	AFR Class-IN
ENSG00000103342	GSPT1	16	10868128	12916082	6181	17	0.062839	8.2693e-06	4.66214e-05	AFR Class-IN
ENSG00000261216	ENSG00000261216	16	10908208	12908916	6064	37	0.134111	1.5981e-11	1.77458e-10	AFR Class-IN
ENSG00000234719	NPIPB2	16	10927259	12976643	6174	88	0.430684	6.45089e-43	7.89674e-41	AFR Class-IN
ENSG00000259899	ENSG00000259899	16	11560756	13611044	5677	15	0.0926321	3.32057e-08	2.57423e-07	AFR Class-IN
ENSG00000186260	MRTFB	16	13071319	15266773	3723	18	0.0800394	3.99088e-07	2.68727e-06	AFR Class-IN
ENSG00000103512	NOMO1	16	13833721	15896157	2634	28	0.0146789	0.0325283	0.104359	AFR Class-IN
ENSG00000183458	PKD1P3	16	13911551	15935708	2453	68	0.0185687	0.0163906	0.0559106	AFR Class-IN
ENSG00000183426	NPIPA1	16	13922802	15952060	2456	52	0.250277	2.85773e-22	8.44229e-21	AFR Class-IN
ENSG00000179889	PDXDC1	16	13974591	16139339	2824	85	0.0909708	5.88517e-08	4.42318e-07	AFR Class-IN
ENSG00000261819	ENSG00000261819	16	13988259	15990160	2383	106	0.0590794	1.42589e-05	7.77112e-05	AFR Class-IN
ENSG00000275910	ENSG00000275910	16	14015828	16016390	2420	82	0.0789126	3.46599e-07	2.35009e-06	AFR Class-IN
ENSG00000188599	NPIPP1	16	14104312	16123498	2465	39	0.344957	5.38992e-33	3.26962e-31	AFR Class-IN
ENSG00000270580	PKD1P6-NPIPP1	16	14104723	16131601	2474	3	0.158104	1.93827e-13	2.59489e-12	AFR Class-IN
ENSG00000183793	NPIPA5	16	14363628	16381047	2079	49	0.176158	4.98476e-15	7.70827e-14	AFR Class-IN
ENSG00000133392	MYH11	16	14703135	16857028	2058	90	0.0277719	0.00279208	0.0109304	AFR Class-IN
ENSG00000133393	CEP20	16	14865719	16888625	2163	19	0.109658	7.71079e-10	7.13265e-09	AFR Class-IN
ENSG00000103226	NOMO3	16	15232506	17300806	3193	19	0.0367923	0.000556448	0.00241825	AFR Class-IN
ENSG00000134419	RPS15A	16	17781295	19790383	3063	8	0.0123076	0.0488285	0.150128	AFR Class-IN
ENSG00000260017	ENSG00000260017	16	17803083	19812181	3017	23	0.0550699	3.13407e-05	0.000162366	AFR Class-IN
ENSG00000167186	COQ7	16	18067614	20080095	2855	36	0.184223	1.62399e-16	2.88819e-15	AFR Class-IN
ENSG00000261210	CLEC19A	16	18285731	20322145	3382	37	0.0228166	0.00810728	0.0294121	AFR Class-IN
ENSG00000103534	TMC5	16	18410496	20499113	3732	74	0.29509	6.67662e-27	2.76856e-25	AFR Class-IN
ENSG00000103550	KNOP1	16	18701937	20718235	4117	30	0.400236	7.48611e-39	6.80172e-37	AFR Class-IN
ENSG00000261312	ENSG00000261312	16	18706351	20715383	4114	18	0.018357	0.0166172	0.0566201	AFR Class-IN
ENSG00000261195	ENSG00000261195	16	18761172	20766099	4220	87	0.0304453	0.00211565	0.00845558	AFR Class-IN
ENSG00000167191	GPRC5B	16	18856691	20886167	4287	34	0.0771861	4.14476e-07	2.78355e-06	AFR Class-IN
ENSG00000005187	ACSM3	16	19610243	21797581	3547	85	0.0197064	0.0128057	0.0446354	AFR Class-IN
ENSG00000166743	ACSM1	16	19623235	21698890	3463	27	0.0128571	0.0462221	0.143061	AFR Class-IN
ENSG00000066654	THUMPD1	16	19702816	21742084	3226	53	0.0287259	0.00281074	0.010995	AFR Class-IN
ENSG00000196678	ERI2	16	19780193	21900349	3042	28	0.0180633	0.0180109	0.0609295	AFR Class-IN
ENSG00000158486	DNAH3	16	19933111	22159441	2945	5	0.0140058	0.0325846	0.104523	AFR Class-IN
ENSG00000260306	ENSG00000260306	16	20794095	22795759	1612	37	0.027474	0.00363025	0.0139315	AFR Class-IN
ENSG00000248124	RRN3P1	16	20796106	22820410	1673	50	0.207293	4.15608e-18	8.61691e-17	AFR Class-IN
ENSG00000185864	NPIPB4	16	20834569	22880827	1776	43	0.126463	1.01821e-10	1.03456e-09	AFR Class-IN
ENSG00000185710	SMG1P4	16	20879338	22919156	1772	53	0.0904592	4.23054e-08	3.22946e-07	AFR Class-IN
ENSG00000155714	PDZD9	16	20983865	23001116	1850	11	0.130041	4.67824e-11	4.95787e-10	AFR Class-IN
ENSG00000185716	MOSMO	16	21007638	23087534	1984	15	0.0406659	0.000371007	0.00164809	AFR Class-IN
ENSG00000286808	ENSG00000286808	16	21331039	23342938	1947	24	0.135787	1.79093e-11	1.97582e-10	AFR Class-IN
ENSG00000260790	CDR2-DT	16	21374859	23378180	2005	64	0.020646	0.0119441	0.0419036	AFR Class-IN
ENSG00000257838	OTOAP1	16	21545698	23576865	2297	19	0.0432886	0.00023495	0.00107524	AFR Class-IN
ENSG00000103365	GGA2	16	22463542	24521995	3840	91	0.153306	3.75913e-13	4.85457e-12	AFR Class-IN
ENSG00000103356	EARS2	16	22520754	24557731	3920	20	0.123454	1.25488e-10	1.25875e-09	AFR Class-IN
ENSG00000004779	NDUFAB1	16	22581014	24596316	3994	8	0.0156226	0.0272006	0.0888704	AFR Class-IN
ENSG00000261669	ENSG00000261669	16	23803451	25819739	4543	103	0.0385322	0.000499112	0.00218534	AFR Class-IN
ENSG00000140750	ARHGAP17	16	23919389	26015666	4868	44	0.0194005	0.0142893	0.0493191	AFR Class-IN
ENSG00000262587	ENSG00000262587	16	24031744	26058109	4756	3	0.122423	1.12798e-10	1.13817e-09	AFR Class-IN
ENSG00000262155	LINC02175	16	24066937	26088618	4756	84	0.461693	3.59742e-48	6.74698e-46	AFR Class-IN
ENSG00000260448	LCMT1-AS1	16	24085168	26111555	4784	24	0.118168	2.52266e-10	2.45575e-09	AFR Class-IN
ENSG00000262700	ENSG00000262700	16	24093387	26095255	4719	30	0.114325	9.70271e-10	8.83924e-09	AFR Class-IN
ENSG00000103375	AQP8	16	24215731	26228932	4700	28	0.108318	2.69595e-09	2.35125e-08	AFR Class-IN
ENSG00000182601	HS3ST4	16	24691959	27137685	6527	25	0.050784	4.94809e-05	0.000248963	AFR Class-IN
ENSG00000103522	IL21R	16	26402174	28452042	4814	34	0.300343	9.28352e-27	3.79566e-25	AFR Class-IN
ENSG00000259954	IL21R-AS1	16	26447669	28453393	4675	26	0.433983	1.46257e-44	2.12052e-42	AFR Class-IN
ENSG00000261329	ENSG00000261329	16	26678940	28718806	4244	38	0.0574428	2.0805e-05	0.000110991	AFR Class-IN
ENSG00000169180	XPO6	16	27097976	29211965	3341	5	0.0304586	0.00191976	0.00772248	AFR Class-IN
ENSG00000198156	NPIPB6	16	27342555	29363508	2905	23	0.0388774	0.000502816	0.00219967	AFR Class-IN
ENSG00000205609	EIF3CL	16	27379579	29403841	2786	78	0.0561176	2.50156e-05	0.000131836	AFR Class-IN
ENSG00000261832	ENSG00000261832	16	27456371	29492098	2566	20	0.0909761	4.22074e-08	3.22318e-07	AFR Class-IN
ENSG00000240634	ENSG00000240634	16	27813980	29814673	2230	5	0.0681481	2.67727e-06	1.61879e-05	AFR Class-IN
ENSG00000178952	TUFM	16	27842411	29846348	2182	26	0.0928895	3.96975e-08	3.04288e-07	AFR Class-IN
ENSG00000261766	ENSG00000261766	16	27862166	29863340	2152	55	0.065145	4.33218e-06	2.54784e-05	AFR Class-IN
ENSG00000198106	ENSG00000198106	16	28291220	30372110	1615	35	0.0993692	1.3618e-08	1.10168e-07	AFR Class-IN
ENSG00000254206	NPIPB11	16	28381354	30404029	1607	23	0.0953796	1.79997e-08	1.43513e-07	AFR Class-IN
ENSG00000254634	SMG1P6	16	28425800	30447026	1639	24	0.237574	9.86484e-21	2.61227e-19	AFR Class-IN
ENSG00000288632	ENSG00000288632	16	28442917	30613717	1826	3	0.0136056	0.0399785	0.125562	AFR Class-IN
ENSG00000103485	QPRT	16	28663279	30698699	1735	37	0.0806272	2.69551e-07	1.85975e-06	AFR Class-IN
ENSG00000238045	ENSG00000238045	16	28808636	30821252	1826	22	0.021032	0.0112186	0.0395407	AFR Class-IN
ENSG00000183604	SMG1P5	16	29267553	31335374	1941	41	0.082195	2.9109e-07	2.00025e-06	AFR Class-IN
ENSG00000196118	CCDC189	16	29757423	31762221	2395	19	0.0500558	6.71297e-05	0.000330922	AFR Class-IN
ENSG00000099385	BCL7C	16	29833626	31894302	2429	12	0.0969559	1.68494e-08	1.34815e-07	AFR Class-IN
ENSG00000260083	MIR762HG	16	29875222	31895220	2380	31	0.0135767	0.0364344	0.115531	AFR Class-IN
ENSG00000176723	ZNF843	16	30432593	32443160	1983	34	0.0180993	0.0170791	0.0580848	AFR Class-IN
ENSG00000140691	ARMC5	16	30458080	32467166	1962	17	0.0252791	0.00526088	0.0196723	AFR Class-IN
ENSG00000140688	RUSF1	16	30489471	32509309	1917	1	0.0712809	1.05282e-06	6.70282e-06	AFR Class-IN
ENSG00000197302	ZNF720	16	30713229	32794869	1660	8	0.0617168	8.70379e-06	4.88555e-05	AFR Class-IN
ENSG00000260518	BMS1P8	16	32687025	34707213	66	24	0.120862	1.68351e-10	1.66341e-09	AFR Class-IN
ENSG00000129636	ITFG1	16	46154387	48464149	2218	14	0.130902	1.88016e-11	2.07091e-10	AFR Class-IN
ENSG00000260744	ENSG00000260744	16	46196311	48202429	1623	56	0.0424302	0.000242599	0.00110668	AFR Class-IN
ENSG00000261369	ENSG00000261369	16	46299447	48317814	1930	33	0.0287939	0.00277137	0.0108576	AFR Class-IN
ENSG00000102910	LONP2	16	47244300	49363122	3802	80	0.121884	1.6604e-10	1.64217e-09	AFR Class-IN
ENSG00000196470	SIAH1	16	47356364	49448402	3927	86	0.16986	2.21652e-14	3.23659e-13	AFR Class-IN
ENSG00000260086	ENSG00000260086	16	47623422	49746318	4326	47	0.206207	1.09807e-17	2.19217e-16	AFR Class-IN
ENSG00000155393	HEATR3	16	49065970	51107272	4404	30	0.217078	7.58347e-20	1.84999e-18	AFR Class-IN
ENSG00000260573	ENSG00000260573	16	49407184	51546347	4511	20	0.0142816	0.0342773	0.109366	AFR Class-IN
ENSG00000140807	NKD1	16	49548396	51649249	4464	20	0.0231125	0.00728325	0.0266401	AFR Class-IN
ENSG00000285367	ENSG00000285367	16	50150770	52442519	5106	16	0.0656248	5.22531e-06	3.0416e-05	AFR Class-IN
ENSG00000103479	RBL2	16	52433977	54491648	4719	47	0.125584	1.13941e-10	1.14857e-09	AFR Class-IN
ENSG00000261049	ENSG00000261049	16	53033997	55054583	4281	107	0.022425	0.00834195	0.0301664	AFR Class-IN
ENSG00000087253	LPCAT2	16	54509072	56586666	4853	9	0.034155	0.00108748	0.00452226	AFR Class-IN
ENSG00000246379	ENSG00000246379	16	54984009	57191118	5373	116	0.0195649	0.0138478	0.0479004	AFR Class-IN
ENSG00000172775	PSME3IP1	16	56152466	58186116	4659	13	0.0884441	7.36711e-08	5.48455e-07	AFR Class-IN
ENSG00000285979	ENSG00000285979	16	56177349	58181390	4623	54	0.0452533	0.000126771	0.000602693	AFR Class-IN
ENSG00000159579	RSPRY1	16	56186137	58240469	4699	5	0.053343	4.35512e-05	0.000220977	AFR Class-IN
ENSG00000088682	COQ9	16	56447425	58461270	4688	49	0.0236451	0.0061849	0.0228516	AFR Class-IN
ENSG00000102978	POLR2C	16	56462660	58472009	4674	20	0.0155307	0.0270884	0.0885603	AFR Class-IN
ENSG00000140859	KIFC3	16	56758217	58863053	4957	50	0.058027	1.77646e-05	9.55186e-05	AFR Class-IN
ENSG00000260927	ENSG00000260927	16	57129519	59163246	4657	77	0.113589	6.10682e-10	5.70575e-09	AFR Class-IN
ENSG00000181938	GINS3	16	57295080	59406147	4883	8	0.167237	2.3104e-14	3.36887e-13	AFR Class-IN
ENSG00000103034	NDRG4	16	57462846	59513628	4754	25	0.0380249	0.000576944	0.00250042	AFR Class-IN
ENSG00000103037	SETD6	16	57515479	59523842	4659	29	0.0527503	3.38772e-05	0.00017471	AFR Class-IN
ENSG00000245768	ENSG00000245768	16	57733910	60199395	5519	40	0.455423	2.32418e-46	3.80106e-44	AFR Class-IN
ENSG00000261638	ENSG00000261638	16	57847715	59880351	4407	31	0.178826	4.07209e-15	6.35463e-14	AFR Class-IN
ENSG00000260240	APOOP5	16	58709993	60755026	4559	66	0.0240777	0.00654435	0.0240926	AFR Class-IN
ENSG00000260658	ENSG00000260658	16	62314264	64618046	4565	74	0.0212183	0.0100867	0.0359383	AFR Class-IN
ENSG00000260755	ENSG00000260755	16	65509437	67510048	3859	31	0.0773456	6.89065e-07	4.48616e-06	AFR Class-IN
ENSG00000135720	DYNC1LI2	16	65720893	67751609	3582	39	0.0541198	3.78335e-05	0.000193842	AFR Class-IN
ENSG00000265408	ENSG00000265408	16	65942712	67963256	3253	29	0.164202	2.34735e-14	3.4203e-13	AFR Class-IN
ENSG00000102878	HSF4	16	66164681	68169945	2941	12	0.0224261	0.00806795	0.0292746	AFR Class-IN
ENSG00000140939	NOL3	16	66170154	68175735	2940	51	0.150504	5.93881e-13	7.51281e-12	AFR Class-IN
ENSG00000196123	KIAA0895L	16	66175599	68184040	2947	34	0.268084	2.04095e-23	6.50909e-22	AFR Class-IN
ENSG00000125122	LRRC29	16	66207139	68227048	2959	16	0.0217261	0.00853261	0.0307858	AFR Class-IN
ENSG00000168676	KCTD19	16	66289428	68326760	2930	5	0.0132987	0.0423953	0.132501	AFR Class-IN
ENSG00000270049	ATP6V0D1-DT	16	66481314	68505977	2830	27	0.0546261	2.92951e-05	0.000152659	AFR Class-IN
ENSG00000276075	ENSG00000276075	16	66517862	68528675	2859	74	0.238154	6.19586e-21	1.6666e-19	AFR Class-IN
ENSG00000039523	RIPOR1	16	66518418	68546788	2902	38	0.207893	3.02064e-18	6.36333e-17	AFR Class-IN
ENSG00000141098	GFOD2	16	66674531	68719339	3073	13	0.0139432	0.0377005	0.119066	AFR Class-IN
ENSG00000103064	SLC7A6	16	67264516	69301823	3516	29	0.0818111	2.47082e-07	1.7134e-06	AFR Class-IN
ENSG00000103056	SMPD3	16	67358327	69448508	3688	22	0.0248504	0.00522104	0.0195447	AFR Class-IN
ENSG00000184939	ZFP90	16	67530090	69576072	3695	68	0.0896713	4.44992e-08	3.3906e-07	AFR Class-IN
ENSG00000260084	ENSG00000260084	16	67573782	69589512	3667	60	0.0737369	1.16984e-06	7.41551e-06	AFR Class-IN
ENSG00000275383	ENSG00000275383	16	67591382	69594424	3657	23	0.0440253	0.00021835	0.00100376	AFR Class-IN
ENSG00000062038	CDH3	16	67636189	69727468	3817	140	0.154699	3.18666e-13	4.15729e-12	AFR Class-IN
ENSG00000103047	TANGO6	16	67843531	70085182	4082	32	0.0899206	3.19528e-08	2.47992e-07	AFR Class-IN
ENSG00000132612	VPS4A	16	68311350	70326939	3474	18	0.0705384	2.13276e-06	1.30344e-05	AFR Class-IN
ENSG00000132603	NIP7	16	68337996	70343106	3452	43	0.0152702	0.0305649	0.0985395	AFR Class-IN
ENSG00000262136	NQO1-DT	16	68727013	70742563	3458	14	0.0128193	0.0466596	0.144153	AFR Class-IN
ENSG00000141101	NOB1	16	68741871	70754926	3454	5	0.0476209	9.17812e-05	0.000443356	AFR Class-IN
ENSG00000261556	SMG1P7	16	69219574	71246612	2795	41	0.215583	1.23016e-18	2.66683e-17	AFR Class-IN
ENSG00000223496	EXOSC6	16	69246778	71251940	2767	44	0.370824	1.13802e-34	7.75488e-33	AFR Class-IN
ENSG00000090861	AARS1	16	69251983	71289707	2836	28	0.0934075	3.94964e-08	3.03088e-07	AFR Class-IN
ENSG00000260537	ENSG00000260537	16	69299194	71372582	2974	46	0.249118	2.97586e-22	8.76591e-21	AFR Class-IN
ENSG00000261777	DDX19A-DT	16	69315442	71346806	2894	56	0.0869689	8.39716e-08	6.19946e-07	AFR Class-IN
ENSG00000157350	ST3GAL2	16	69375977	71439237	2981	14	0.0245592	0.00533205	0.0199165	AFR Class-IN
ENSG00000157353	FCSK	16	69454595	71480274	2913	19	0.0208282	0.0109763	0.0387744	AFR Class-IN
ENSG00000103051	COG4	16	69480568	71523560	2958	12	0.0773988	3.45507e-07	2.34424e-06	AFR Class-IN
ENSG00000189091	SF3B3	16	69523791	71577670	2932	13	0.0252705	0.004972	0.018674	AFR Class-IN
ENSG00000157368	IL34	16	69579895	71660682	2969	16	0.0236562	0.00668851	0.024579	AFR Class-IN
ENSG00000132613	MTSS2	16	69661204	71686053	2883	26	0.162985	9.17832e-14	1.25928e-12	AFR Class-IN
ENSG00000214353	VAC14-AS1	16	69755035	71773251	2888	17	0.0148596	0.0312093	0.100395	AFR Class-IN
ENSG00000180917	CMTR2	16	70281389	72289715	3104	23	0.0371388	0.000694041	0.00297199	AFR Class-IN
ENSG00000261260	ENSG00000261260	16	70288775	72309963	3116	37	0.14624	1.87296e-12	2.26696e-11	AFR Class-IN
ENSG00000261348	LINC02136	16	70366933	72426464	3137	55	0.104928	4.23333e-09	3.61646e-08	AFR Class-IN
ENSG00000140832	MARVELD3	16	70626161	72642114	2861	18	0.14143	4.85157e-12	5.65776e-11	AFR Class-IN
ENSG00000040199	PHLPP2	16	70637835	72724701	2903	72	0.0196659	0.0134595	0.0466675	AFR Class-IN
ENSG00000140830	TXNL4B	16	71044289	73094431	3069	39	0.425381	2.72128e-42	3.10788e-40	AFR Class-IN
ENSG00000260252	ENSG00000260252	16	71084857	73087443	3050	7	0.0410741	0.000348254	0.00155648	AFR Class-IN
ENSG00000118557	PMFBP1	16	71112157	73176878	3309	25	0.379448	2.07012e-36	1.56739e-34	AFR Class-IN
ENSG00000261008	LINC01572	16	71236281	73665014	4532	50	0.5661	3.65416e-68	4.66887e-65	AFR Class-IN
ENSG00000260664	ENSG00000260664	16	71425948	73533892	3765	19	0.124704	5.3465e-12	6.21014e-11	AFR Class-IN
ENSG00000259768	ENSG00000259768	16	71665123	73822781	4204	100	0.424307	3.88238e-43	4.89923e-41	AFR Class-IN
ENSG00000140836	ZFHX3	16	71782885	74891871	6038	29	0.0243901	0.00543535	0.0202543	AFR Class-IN
ENSG00000261404	PSMD7-DT	16	72943078	75296762	5463	58	0.230929	3.79789e-20	9.63279e-19	AFR Class-IN
ENSG00000259972	ENSG00000259972	16	73305127	75335346	4708	53	0.458784	2.11501e-49	4.19779e-47	AFR Class-IN
ENSG00000214331	PDPR2P	16	73332402	75368240	4719	99	0.088402	9.90746e-08	7.23609e-07	AFR Class-IN
ENSG00000196436	NPIPB15	16	73377878	75392080	4643	11	0.0570632	2.08537e-05	0.000111174	AFR Class-IN
ENSG00000261170	ENSG00000261170	16	73422120	75441937	4620	83	0.0181994	0.0171593	0.0583188	AFR Class-IN
ENSG00000090863	GLG1	16	73447427	75607144	4944	5	0.039813	0.000429021	0.00189304	AFR Class-IN
ENSG00000168411	RFWD3	16	73621399	75666877	4666	43	0.0503961	7.27028e-05	0.000356077	AFR Class-IN
ENSG00000261058	ENSG00000261058	16	74119558	76144200	4609	17	0.0480405	9.71013e-05	0.000467508	AFR Class-IN
ENSG00000153774	CFDP1	16	74293698	76433503	5350	9	0.0479817	9.67055e-05	0.000465713	AFR Class-IN
ENSG00000183196	CHST6	16	74472052	76495445	5412	24	0.116682	6.41682e-10	5.98445e-09	AFR Class-IN
ENSG00000203472	ENSG00000203472	16	74475896	76495407	5402	18	0.067051	3.55721e-06	2.1195e-05	AFR Class-IN
ENSG00000262583	TMEM231P1	16	74499788	76516280	5421	9	0.0168355	0.0231433	0.0766059	AFR Class-IN
ENSG00000259992	ENSG00000259992	16	74541399	76608445	5607	44	0.241734	2.67448e-21	7.39844e-20	AFR Class-IN
ENSG00000034713	GABARAPL2	16	74566375	76577881	5515	10	0.0154774	0.0271256	0.0886536	AFR Class-IN
ENSG00000065457	ADAT1	16	74596868	76623300	5553	4	0.0226342	0.00697072	0.025561	AFR Class-IN
ENSG00000166848	TERF2IP	16	74647773	76761872	5719	23	0.0520647	5.31214e-05	0.000266297	AFR Class-IN
ENSG00000283755	CPHXL	16	74714131	76726490	5474	30	0.0149667	0.0306969	0.0989183	AFR Class-IN
ENSG00000287694	ENSG00000287694	16	75277288	77819624	7910	44	0.0809277	3.48336e-07	2.3603e-06	AFR Class-IN
ENSG00000259995	ENSG00000259995	16	75736342	77928169	6993	72	0.144945	1.95119e-12	2.35886e-11	AFR Class-IN
ENSG00000205078	SYCE1L	16	76199408	78213215	7000	39	0.0138082	0.0373297	0.118022	AFR Class-IN
ENSG00000261063	ENSG00000261063	16	76201474	78249957	7110	13	0.0198942	0.012129	0.0425231	AFR Class-IN
ENSG00000260922	ENSG00000260922	16	76234877	78299950	7143	60	0.0298513	0.00207183	0.00829342	AFR Class-IN
ENSG00000140876	NUDT7	16	76722492	78742260	7716	106	0.177787	2.66137e-15	4.23396e-14	AFR Class-IN
ENSG00000186153	WWOX	16	77099400	80212667	11830	59	0.0825559	2.41312e-07	1.67566e-06	AFR Class-IN
ENSG00000260969	WWOX-AS1	16	77234652	79241989	8001	42	0.0355791	0.000696211	0.00298066	AFR Class-IN
ENSG00000260733	ENSG00000260733	16	77495926	79506568	7911	22	0.0742157	1.15698e-06	7.34082e-06	AFR Class-IN
ENSG00000279887	ENSG00000279887	16	77525189	79526535	7850	38	0.077986	5.92569e-07	3.8989e-06	AFR Class-IN
ENSG00000260876	LINC01229	16	78676048	80809716	7405	5	0.0959014	1.56767e-08	1.25975e-07	AFR Class-IN
ENSG00000261390	MAFTRR	16	78715220	80770651	7112	57	0.0543989	2.01675e-05	0.000107837	AFR Class-IN
ENSG00000286221	ENSG00000286221	16	79828736	82006894	7292	15	0.063572	4.63322e-06	2.71395e-05	AFR Class-IN
ENSG00000166454	ATMIN	16	80035842	82047350	6622	36	0.0212631	0.0105984	0.0375501	AFR Class-IN
ENSG00000261838	ENSG00000261838	16	80069854	82076598	6621	25	0.036899	0.00068117	0.00291932	AFR Class-IN
ENSG00000245059	ENSG00000245059	16	80077319	82078861	6620	50	0.040667	0.000359121	0.0016005	AFR Class-IN
ENSG00000197943	PLCG2	16	80739097	82962685	7771	18	0.0223996	0.00845235	0.0305137	AFR Class-IN
ENSG00000261235	ENSG00000261235	16	81044336	83139631	7392	70	0.422764	1.15955e-42	1.37021e-40	AFR Class-IN
ENSG00000135698	MPHOSPH6	16	81147798	83170224	7044	44	0.189901	4.24834e-16	7.2921e-15	AFR Class-IN
ENSG00000286528	ENSG00000286528	16	81816831	83832997	7154	10	0.0132242	0.0437058	0.136143	AFR Class-IN
ENSG00000230989	HSBP1	16	82807978	84819737	7852	20	0.0532781	3.71233e-05	0.000190347	AFR Class-IN
ENSG00000103150	MLYCD	16	82899115	84951445	7993	53	0.0554027	2.23221e-05	0.000118497	AFR Class-IN
ENSG00000140961	OSGIN1	16	82931311	84966332	7932	33	0.0222971	0.00872759	0.0314393	AFR Class-IN
ENSG00000166558	SLC38A8	16	83009667	85042795	7913	18	0.232555	4.33653e-20	1.08738e-18	AFR Class-IN
ENSG00000140943	MBTPS1	16	83053761	85116942	8073	64	0.100955	7.67478e-09	6.38826e-08	AFR Class-IN
ENSG00000154099	DNAAF1	16	83145287	85178767	7780	11	0.183133	3.32222e-16	5.7556e-15	AFR Class-IN
ENSG00000103168	TAF1C	16	83177847	85187070	7655	111	0.375779	1.18132e-35	8.532e-34	AFR Class-IN
ENSG00000064270	ATP2C2	16	83368527	85464187	7796	66	0.0902299	4.77424e-08	3.62152e-07	AFR Class-IN
ENSG00000140950	MEAK7	16	83476355	85554033	7638	27	0.11121	8.84853e-10	8.12261e-09	AFR Class-IN
ENSG00000154102	C16orf74	16	84690084	86751129	6384	18	0.0564338	2.29522e-05	0.000121557	AFR Class-IN
ENSG00000103248	MTHFSD	16	85530178	87555235	6174	16	0.156088	2.88258e-13	3.77505e-12	AFR Class-IN
ENSG00000260456	C16orf95	16	86083562	88317420	7021	41	0.0309555	0.00199369	0.00800099	AFR Class-IN
ENSG00000103264	FBXO31	16	86326987	88392142	6392	12	0.0415753	0.000315274	0.00141745	AFR Class-IN
ENSG00000154118	JPH3	16	86601835	88698156	6230	5	0.0142672	0.036543	0.115839	AFR Class-IN
ENSG00000104731	KLHDC4	16	86696485	88765992	6176	175	0.472313	9.17e-51	2.13025e-48	AFR Class-IN
ENSG00000261193	ENSG00000261193	16	87079161	89087383	5963	9	0.342589	2.12566e-31	1.16814e-29	AFR Class-IN
ENSG00000261273	ENSG00000261273	16	87234785	89302511	6129	5	0.0190663	0.0149426	0.0513915	AFR Class-IN
ENSG00000225614	ZNF469	16	87382959	89440757	6046	12	0.0495003	7.00626e-05	0.000344383	AFR Class-IN
ENSG00000260630	SNAI3-AS1	16	87663298	89687278	5882	52	0.0286002	0.00285655	0.0111614	AFR Class-IN
ENSG00000103335	PIEZO1	16	87715338	89785220	5937	83	0.0130872	0.0452915	0.140543	AFR Class-IN
ENSG00000141012	GALNS	16	87813734	89856970	5806	54	0.142222	3.78177e-12	4.46367e-11	AFR Class-IN
ENSG00000129993	CBFA2T3	16	87874858	89977207	5805	17	0.0138594	0.0387753	0.12212	AFR Class-IN
ENSG00000259877	ENSG00000259877	16	88215211	90217653	5065	6	0.0530613	3.30847e-05	0.000170925	AFR Class-IN
ENSG00000170100	ZNF778	16	88217703	90237141	5065	8	0.0733379	1.04384e-06	6.64983e-06	AFR Class-IN
ENSG00000268218	ENSG00000268218	16	88268104	90273044	5023	3	0.0213183	0.0101089	0.0360091	AFR Class-IN
ENSG00000197912	SPG7	16	88490719	90557766	4398	63	0.193277	1.35619e-16	2.44701e-15	AFR Class-IN
ENSG00000178773	CPNE7	16	88575758	90597246	4146	76	0.0521446	3.98303e-05	0.000203359	AFR Class-IN
ENSG00000167523	SPATA33	16	88657740	90671272	3967	11	0.0598019	1.21715e-05	6.67978e-05	AFR Class-IN
ENSG00000275734	ENSG00000275734	16	88671568	90685304	3920	39	0.0641551	6.1412e-06	3.53647e-05	AFR Class-IN
ENSG00000185324	CDK10	16	88680737	90696354	3902	50	0.22096	2.4277e-19	5.62055e-18	AFR Class-IN
ENSG00000260259	LINC02166	16	88682620	90686569	3897	10	0.0182696	0.0175321	0.0594255	AFR Class-IN
ENSG00000075399	VPS9D1	16	88707134	90720898	3829	34	0.163814	3.60911e-14	5.15952e-13	AFR Class-IN
ENSG00000158805	ZNF276	16	88720400	90740925	3767	11	0.0200758	0.012328	0.0431396	AFR Class-IN
ENSG00000187741	FANCA	16	88737549	90816657	3698	8	0.191767	3.00541e-16	5.23232e-15	AFR Class-IN
ENSG00000204991	SPIRE2	16	88818179	90871319	3354	33	0.197382	8.02407e-17	1.47382e-15	AFR Class-IN
ENSG00000141002	TCF25	16	88873570	90913627	3110	35	0.0748775	1.00465e-06	6.41816e-06	AFR Class-IN
ENSG00000141013	GAS8	16	89019629	91044975	2649	98	0.220972	1.20592e-20	3.1728e-19	AFR Class-IN
ENSG00000222019	URAHP	16	89039761	91047773	2581	31	0.0642524	5.2218e-06	3.04042e-05	AFR Class-IN
ENSG00000126856	PRDM7	16	89056566	91092072	2525	21	0.0229169	0.00778138	0.0283101	AFR Class-IN
ENSG00000187624	C17orf97	17	0	1431062	2867	74	0.344669	1.00591e-31	5.63393e-30	AFR Class-IN
ENSG00000183688	RFLNB	17	0	1445939	2897	44	0.076997	3.54311e-07	2.3984e-06	AFR Class-IN
ENSG00000141252	VPS53	17	0	1721717	3501	66	0.0915147	5.59064e-08	4.21282e-07	AFR Class-IN
ENSG00000263300	ENSG00000263300	17	0	1540576	3160	137	0.062023	8.76609e-06	4.91782e-05	AFR Class-IN
ENSG00000167693	NXN	17	0	1979776	4109	22	0.04467	0.000179899	0.000838695	AFR Class-IN
ENSG00000185561	TLCD2	17	702816	2710377	4504	22	0.353829	1.03613e-32	6.12188e-31	AFR Class-IN
ENSG00000186532	SMYD4	17	779485	2830634	4641	16	0.0132884	0.0443148	0.137826	AFR Class-IN
ENSG00000132383	RPA1	17	829702	2900082	4651	38	0.0200721	0.0124397	0.0434933	AFR Class-IN
ENSG00000108963	DPH1	17	1030137	3043898	4575	79	0.379605	6.99201e-36	5.12321e-34	AFR Class-IN
ENSG00000167720	SRR	17	1303383	3325260	4621	18	0.101053	5.26206e-09	4.4433e-08	AFR Class-IN
ENSG00000141258	SGSM2	17	1337498	3381058	4632	85	0.181804	2.28687e-15	3.66351e-14	AFR Class-IN
ENSG00000007168	PAFAH1B1	17	1593210	3685615	4836	85	0.016243	0.0236972	0.0783001	AFR Class-IN
ENSG00000221882	OR3A2	17	2276942	4386317	5132	99	0.0186629	0.0160777	0.0549316	AFR Class-IN
ENSG00000141255	SPATA22	17	2440019	4513852	5294	47	0.0485167	9.92638e-05	0.000477209	AFR Class-IN
ENSG00000040531	CTNS	17	2636459	4663103	5170	7	0.0125926	0.0488208	0.150127	AFR Class-IN
ENSG00000108405	P2RX1	17	2896592	4916476	5258	19	0.0503386	6.04751e-05	0.000300071	AFR Class-IN
ENSG00000167740	CYB5D2	17	3143168	5187310	5227	37	0.11488	5.49159e-10	5.16872e-09	AFR Class-IN
ENSG00000185722	ANKFY1	17	3163821	5263995	5423	14	0.0282198	0.00319621	0.0123875	AFR Class-IN
ENSG00000132388	UBE2G1	17	3269259	5366675	5364	6	0.0332543	0.0012732	0.00525077	AFR Class-IN
ENSG00000182557	SPNS3	17	3433940	5488208	5186	58	0.126581	8.04284e-11	8.2623e-10	AFR Class-IN
ENSG00000262823	ENSG00000262823	17	3481966	5486353	5049	15	0.0215861	0.00981565	0.0350622	AFR Class-IN
ENSG00000183018	SPNS2	17	3498881	5539035	5237	9	0.0171084	0.0199683	0.0670077	AFR Class-IN
ENSG00000132382	MYBBP1A	17	3538897	5555386	5166	19	0.0445467	0.000189359	0.000878991	AFR Class-IN
ENSG00000235085	ENSG00000235085	17	3673830	5696831	5259	51	0.0482575	7.2858e-05	0.000356751	AFR Class-IN
ENSG00000129250	KIF1C	17	3997950	6028401	5382	4	0.0306483	0.00176511	0.00713971	AFR Class-IN
ENSG00000132517	SLC52A1	17	4032600	6052009	5334	45	0.0419697	0.000229715	0.00105364	AFR Class-IN
ENSG00000167840	ZNF232	17	4105541	6123116	5308	10	0.0164849	0.0229307	0.0759884	AFR Class-IN
ENSG00000261879	ZNF594-DT	17	4192027	6248182	5350	5	0.023211	0.0068324	0.0250808	AFR Class-IN
ENSG00000161929	SCIMP	17	4208920	6234860	5299	33	0.0514408	5.37864e-05	0.000269235	AFR Class-IN
ENSG00000263164	ENSG00000263164	17	4240508	6241543	5255	70	0.0624006	8.10597e-06	4.57511e-05	AFR Class-IN
ENSG00000285471	ENSG00000285471	17	4772926	7080792	6001	19	0.0985767	1.2177e-08	9.898e-08	AFR Class-IN
ENSG00000256806	C17orf100	17	5651762	7693202	5025	7	0.0252289	0.00492481	0.0185172	AFR Class-IN
ENSG00000262943	ALOX12P2	17	5853861	7954107	4933	82	0.193401	1.46031e-16	2.62561e-15	AFR Class-IN
ENSG00000215067	ALOX12-AS1	17	5875232	8012530	4927	11	0.299653	1.22524e-26	4.95992e-25	AFR Class-IN
ENSG00000108839	ALOX12	17	5996049	8010754	4611	10	0.0876937	1.02393e-07	7.46245e-07	AFR Class-IN
ENSG00000132507	EIF5A	17	6306999	8312463	4535	24	0.0834907	1.73563e-07	1.22731e-06	AFR Class-IN
ENSG00000132522	GPS2	17	6311324	8315564	4521	6	0.0838069	2.00581e-07	1.40717e-06	AFR Class-IN
ENSG00000072818	ACAP1	17	6336529	8351477	4539	14	0.0702709	2.07206e-06	1.26748e-05	AFR Class-IN
ENSG00000174282	ZBTB4	17	6459366	8484263	4410	11	0.116743	5.50859e-10	5.17995e-09	AFR Class-IN
ENSG00000141499	WRAP53	17	6686071	8703502	4347	11	0.0204888	0.0114938	0.040414	AFR Class-IN
ENSG00000108947	EFNB3	17	6705202	8711372	4317	1	0.0213908	0.00940739	0.0337514	AFR Class-IN
ENSG00000170049	KCNAB3	17	6921859	8929856	4356	12	0.205471	1.05241e-17	2.10513e-16	AFR Class-IN
ENSG00000132518	GUCY2D	17	7002615	9020342	4439	5	0.015542	0.0289396	0.093758	AFR Class-IN
ENSG00000178971	CTC1	17	7224815	9248056	4548	7	0.061002	1.09648e-05	6.06478e-05	AFR Class-IN
ENSG00000184619	KRBA2	17	7356902	9376704	4688	4	0.147959	8.16356e-13	1.0226e-11	AFR Class-IN
ENSG00000265749	ENSG00000265749	17	7365563	9381328	4688	5	0.017524	0.0197411	0.0663216	AFR Class-IN
ENSG00000166579	NDEL1	17	7413131	9490411	4919	15	0.0474454	0.00012071	0.000575082	AFR Class-IN
ENSG00000244604	ENSG00000244604	17	7561230	9561576	4760	50	0.127031	4.92367e-11	5.19374e-10	AFR Class-IN
ENSG00000170310	STX8	17	8250471	10576591	5947	42	0.202101	2.32788e-17	4.50225e-16	AFR Class-IN
ENSG00000263708	ENSG00000263708	17	8283174	10305651	5384	7	0.103721	4.42265e-09	3.77504e-08	AFR Class-IN
ENSG00000109047	RCVRN	17	8896320	10905271	5233	45	0.215898	1.84728e-18	3.95653e-17	AFR Class-IN
ENSG00000170222	ADPRM	17	9697594	11711558	5163	37	0.0668295	3.25127e-06	1.94572e-05	AFR Class-IN
ENSG00000187824	TMEM220	17	9699015	11730023	5217	32	0.364043	1.95942e-34	1.30903e-32	AFR Class-IN
ENSG00000285220	ENSG00000285220	17	9729777	11880895	5551	16	0.114632	4.90895e-10	4.63314e-09	AFR Class-IN
ENSG00000266368	ENSG00000266368	17	10953889	12977594	5082	17	0.0434762	0.000232475	0.00106534	AFR Class-IN
ENSG00000154957	ZNF18	17	10977439	12997475	5099	14	0.0795509	4.08198e-07	2.7441e-06	AFR Class-IN
ENSG00000141052	MYOCD	17	11665890	13768949	5676	40	0.0168532	0.0225407	0.0748294	AFR Class-IN
ENSG00000236088	COX10-AS1	17	12755574	15069495	6630	76	0.404531	5.63825e-40	5.56825e-38	AFR Class-IN
ENSG00000125409	TEKT3	17	14303811	16341632	4851	18	0.19597	1.33202e-16	2.40766e-15	AFR Class-IN
ENSG00000266667	ENSG00000266667	17	14379864	16417878	4860	22	0.404323	2.15007e-39	1.97103e-37	AFR Class-IN
ENSG00000221926	TRIM16	17	14627960	16684311	4615	39	0.12382	1.34858e-10	1.34944e-09	AFR Class-IN
ENSG00000227790	SPECC1P1	17	14829369	16908632	4120	39	0.0150563	0.0309657	0.0996742	AFR Class-IN
ENSG00000214941	ZSWIM7	17	14976560	16999717	3950	44	0.165462	6.03828e-14	8.47805e-13	AFR Class-IN
ENSG00000187688	TRPV2	17	15415571	17437003	3879	66	0.202423	3.10026e-17	5.92147e-16	AFR Class-IN
ENSG00000181350	LRRC75A	17	15441577	17492193	3960	88	0.0891566	7.89466e-08	5.85172e-07	AFR Class-IN
ENSG00000197566	ZNF624	17	15620734	17653856	4098	21	0.044026	0.000218566	0.00100453	AFR Class-IN
ENSG00000266302	ENSG00000266302	17	15690261	17804453	4256	23	0.0727636	1.35524e-06	8.51419e-06	AFR Class-IN
ENSG00000287910	ENSG00000287910	17	16033531	18042305	4134	18	0.0289803	0.00199693	0.00801243	AFR Class-IN
ENSG00000133030	MPRIP	17	16042457	18217679	4424	8	0.090499	5.29648e-08	4.00428e-07	AFR Class-IN
ENSG00000179598	PLD6	17	16200995	18206333	4093	67	0.14491	1.66843e-12	2.03144e-11	AFR Class-IN
ENSG00000264187	ENSG00000264187	17	16202649	18237185	4166	3	0.0355227	0.000866179	0.00365778	AFR Class-IN
ENSG00000205309	NT5M	17	16303335	18347663	4167	9	0.0402022	0.000365378	0.0016252	AFR Class-IN
ENSG00000226746	SMCR5	17	16776686	18779529	3511	65	0.014781	0.0328353	0.105261	AFR Class-IN
ENSG00000108591	DRG2	17	17087892	19107970	3222	20	0.0812786	2.1728e-07	1.51599e-06	AFR Class-IN
ENSG00000091536	MYO15A	17	17108706	19179802	3180	16	0.352708	6.15833e-34	3.95896e-32	AFR Class-IN
ENSG00000266677	ENSG00000266677	17	17172625	19184753	3056	8	0.0439132	0.000211311	0.000973374	AFR Class-IN
ENSG00000131899	LLGL1	17	17225635	19244875	2943	78	0.110519	1.17709e-09	1.06239e-08	AFR Class-IN
ENSG00000237382	RPL21P121	17	17312760	19313533	2775	38	0.12378	3.53457e-11	3.79502e-10	AFR Class-IN
ENSG00000176974	SHMT1	17	17327860	19363563	2761	40	0.136627	1.03588e-11	1.17386e-10	AFR Class-IN
ENSG00000273018	FAM106A	17	17511221	19551705	2471	60	0.303106	5.51542e-28	2.42477e-26	AFR Class-IN
ENSG00000108448	TRIM16L	17	17697998	19736118	2403	44	0.0736057	6.24508e-07	4.09587e-06	AFR Class-IN
ENSG00000171931	FBXW10	17	17744026	19779349	2415	67	0.137751	4.77747e-12	5.57772e-11	AFR Class-IN
ENSG00000141127	PRPSAP2	17	17840085	19931287	2490	79	0.44581	6.08626e-47	1.02828e-44	AFR Class-IN
ENSG00000263934	SNORD3A	17	18188016	20188714	2450	80	0.0872201	1.10502e-07	8.03056e-07	AFR Class-IN
ENSG00000235397	EPN2-AS1	17	18296596	20306261	2437	30	0.0240187	0.00591568	0.0219203	AFR Class-IN
ENSG00000235979	ENSG00000235979	17	18417769	20492991	2251	31	0.307347	3.20996e-28	1.43591e-26	AFR Class-IN
ENSG00000231625	SLC47A1P2	17	18615789	20633825	2303	60	0.397284	1.13081e-39	1.08531e-37	AFR Class-IN
ENSG00000180638	SLC47A2	17	18678288	20718979	2368	99	0.157499	2.16773e-13	2.88697e-12	AFR Class-IN
ENSG00000083290	ULK2	17	18770829	20867936	2666	42	0.0721873	1.37781e-06	8.63741e-06	AFR Class-IN
ENSG00000154898	CCDC144CP	17	19321164	21403557	3300	43	0.169322	2.29153e-14	3.34374e-13	AFR Class-IN
ENSG00000189423	USP32P3	17	19408311	21434286	3214	33	0.166428	3.55464e-14	5.0852e-13	AFR Class-IN
ENSG00000226981	ABHD17AP6	17	19814620	21844257	2792	73	0.0370181	0.000692236	0.00296488	AFR Class-IN
ENSG00000205212	CCDC144NL	17	19836447	21896140	2775	81	0.113672	6.16812e-10	5.76039e-09	AFR Class-IN
ENSG00000233098	CCDC144NL-AS1	17	19868433	22002276	2716	68	0.234105	1.18209e-20	3.11812e-19	AFR Class-IN
ENSG00000124422	USP22	17	19999596	22043760	2480	30	0.0916889	5.01031e-08	3.79214e-07	AFR Class-IN
ENSG00000236819	LINC01563	17	20075362	22092351	2287	34	0.159292	1.0207e-13	1.39386e-12	AFR Class-IN
ENSG00000109016	DHRS7B	17	20123364	22193265	2284	26	0.0618407	9.13636e-06	5.11833e-05	AFR Class-IN
ENSG00000235530	ENSG00000235530	17	20214322	22230035	2206	29	0.142518	2.2249e-12	2.67393e-11	AFR Class-IN
ENSG00000212719	LINC02693	17	20428263	22574517	2582	21	0.0622537	8.48258e-06	4.76793e-05	AFR Class-IN
ENSG00000266466	ENSG00000266466	17	20532974	22542786	2540	2	0.01568	0.0280698	0.0912434	AFR Class-IN
ENSG00000007171	NOS2	17	26756766	28800529	2962	39	0.118464	4.12759e-10	3.93015e-09	AFR Class-IN
ENSG00000266202	ENSG00000266202	17	26798806	28893365	3069	59	0.104076	2.60749e-09	2.27993e-08	AFR Class-IN
ENSG00000266527	ENSG00000266527	17	26874645	28881237	3054	4	0.0142358	0.0356901	0.113424	AFR Class-IN
ENSG00000287721	ENSG00000287721	17	27204616	29223735	3158	90	0.158138	1.8125e-13	2.4329e-12	AFR Class-IN
ENSG00000109111	SUPT6H	17	27662198	29702679	2975	45	0.0154628	0.0270448	0.0884463	AFR Class-IN
ENSG00000266111	ENSG00000266111	17	28352069	30404105	2778	35	0.0144591	0.0350062	0.111487	AFR Class-IN
ENSG00000167549	CORO6	17	28614756	30622912	2669	30	0.165675	2.10076e-14	3.07415e-13	AFR Class-IN
ENSG00000176927	EFCAB5	17	28929200	31108452	3271	21	0.11581	5.18194e-10	4.88402e-09	AFR Class-IN
ENSG00000265739	ENSG00000265739	17	29122429	31126118	2980	46	0.0491186	8.42709e-05	0.000408816	AFR Class-IN
ENSG00000108578	BLMH	17	29248203	31292056	3081	76	0.0619851	6.88634e-06	3.92904e-05	AFR Class-IN
ENSG00000108587	GOSR1	17	29477362	31527592	3187	10	0.0805141	2.46034e-07	1.70713e-06	AFR Class-IN
ENSG00000264538	SUZ12P1	17	29709299	31790908	3783	95	0.413761	2.92724e-40	3.00711e-38	AFR Class-IN
ENSG00000265443	ENSG00000265443	17	29726305	31727564	3523	78	0.096801	1.96442e-08	1.55593e-07	AFR Class-IN
ENSG00000176390	CRLF3	17	29769388	31824692	3788	34	0.105412	2.40855e-09	2.11141e-08	AFR Class-IN
ENSG00000266490	ENSG00000266490	17	29792372	31792833	3705	18	0.127778	7.36067e-11	7.59587e-10	AFR Class-IN
ENSG00000276250	ENSG00000276250	17	29803654	31804077	3731	62	0.0405163	0.000367195	0.00163222	AFR Class-IN
ENSG00000265334	ENSG00000265334	17	29834325	31863028	3794	22	0.0993792	5.78708e-09	4.86853e-08	AFR Class-IN
ENSG00000184060	ADAP2	17	29906344	31959322	3927	33	0.0974522	1.89156e-08	1.5023e-07	AFR Class-IN
ENSG00000181481	RNF135	17	29970984	31999911	3924	47	0.224719	1.64506e-19	3.86107e-18	AFR Class-IN
ENSG00000266865	ENSG00000266865	17	30008497	32093127	3919	74	0.089631	4.79419e-08	3.6353e-07	AFR Class-IN
ENSG00000196712	NF1	17	30094927	32382116	4445	7	0.0183578	0.0176316	0.0597255	AFR Class-IN
ENSG00000126861	OMG	17	30272013	32297539	4009	24	0.015106	0.0307923	0.0991942	AFR Class-IN
ENSG00000108651	UTP6	17	30860904	32901708	4134	39	0.0632166	6.21495e-06	3.5729e-05	AFR Class-IN
ENSG00000253058	RNA5SP437	17	30963805	32963933	4077	49	0.0560122	2.73792e-05	0.000143259	AFR Class-IN
ENSG00000185158	LRRC37B	17	31007872	33053504	4331	26	0.0477333	0.000108652	0.000519814	AFR Class-IN
ENSG00000126858	RHOT1	17	31142454	33253374	4610	27	0.0790684	4.97259e-07	3.30799e-06	AFR Class-IN
ENSG00000266282	UBL5P2	17	31227890	33228108	4397	34	0.0761484	7.3408e-07	4.75802e-06	AFR Class-IN
ENSG00000141314	RHBDL3	17	31265832	33324659	4561	16	0.127146	3.35723e-11	3.6103e-10	AFR Class-IN
ENSG00000108666	C17orf75	17	31324565	33350023	4504	42	0.045206	0.000175795	0.000820308	AFR Class-IN
ENSG00000010244	ZNF207	17	31350132	33381885	4536	26	0.0137295	0.0368526	0.116676	AFR Class-IN
ENSG00000274341	ENSG00000274341	17	31408013	33408309	4475	25	0.0405725	0.000281155	0.00127471	AFR Class-IN
ENSG00000279762	ENSG00000279762	17	31423971	33446038	4567	34	0.116931	3.0862e-10	2.97881e-09	AFR Class-IN
ENSG00000263435	ENSG00000263435	17	32976531	34980851	5276	6	0.0172503	0.0205176	0.0686148	AFR Class-IN
ENSG00000197322	C17orf102	17	33574123	35579369	5097	7	0.0561717	2.60982e-05	0.000136942	AFR Class-IN
ENSG00000266947	ENSG00000266947	17	34231450	36242963	4366	28	0.0187458	0.0142946	0.0493205	AFR Class-IN
ENSG00000172716	SLFN11	17	34350305	36373701	4106	36	0.0723927	8.3772e-07	5.39047e-06	AFR Class-IN
ENSG00000270240	ENSG00000270240	17	34868967	36885863	3532	25	0.0498075	6.74193e-05	0.000332189	AFR Class-IN
ENSG00000276241	ENSG00000276241	17	35116177	37177510	3732	49	0.0596171	1.00879e-05	5.60856e-05	AFR Class-IN
ENSG00000274767	ENSG00000274767	17	35183235	37196471	3624	18	0.0229074	0.00743134	0.0271284	AFR Class-IN
ENSG00000273611	ZNHIT3	17	35486629	37499310	3316	14	0.0678608	2.02964e-07	1.42242e-06	AFR Class-IN
ENSG00000278259	MYO19	17	35495636	37543435	3380	34	0.255227	1.29132e-25	4.83489e-24	AFR Class-IN
ENSG00000278311	GGNBP2	17	35544912	37589848	3326	70	0.0235314	0.00617256	0.0228101	AFR Class-IN
ENSG00000275720	ENSG00000275720	17	35634069	37634698	3182	20	0.098956	7.57706e-09	6.31206e-08	AFR Class-IN
ENSG00000278540	ACACA	17	36084992	38406836	2972	105	0.0518964	5.67023e-05	0.000283068	AFR Class-IN
ENSG00000276810	ENSG00000276810	17	36162616	38163139	2699	29	0.176224	2.97395e-15	4.71291e-14	AFR Class-IN
ENSG00000276234	TADA2A	17	36406886	38479725	3097	4	0.028492	0.00291487	0.0113697	AFR Class-IN
ENSG00000275066	SYNRG	17	36514807	38609472	3259	22	0.0580596	1.72795e-05	9.31555e-05	AFR Class-IN
ENSG00000277688	ENSG00000277688	17	36609739	38613841	3126	62	0.0682302	1.75969e-06	1.08714e-05	AFR Class-IN
ENSG00000278053	DDX52	17	36609739	38643446	3201	11	0.100758	8.91636e-09	7.37069e-08	AFR Class-IN
ENSG00000274512	TBC1D3L	17	36978155	38989060	3058	105	0.235451	2.48171e-20	6.38962e-19	AFR Class-IN
ENSG00000274615	ENSG00000274615	17	37078262	39124770	3243	58	0.0132377	0.0443763	0.137987	AFR Class-IN
ENSG00000274487	NPEPPSP1	17	37195703	39257192	3387	42	0.251841	5.55202e-22	1.59859e-20	AFR Class-IN
ENSG00000278845	MRPL45	17	37297023	39323217	3351	41	0.105862	3.6676e-09	3.14632e-08	AFR Class-IN
ENSG00000263818	RDM1P5	17	38057019	40113190	3855	24	0.083043	2.52322e-07	1.74914e-06	AFR Class-IN
ENSG00000161381	PLXDC1	17	38063313	40154394	3922	26	0.0205712	0.0112028	0.0395065	AFR Class-IN
ENSG00000265460	ENSG00000265460	17	38238466	40250818	4024	12	0.0184709	0.0174823	0.0592883	AFR Class-IN
ENSG00000108306	FBXL20	17	38252663	40402523	4172	11	0.135928	9.92309e-12	1.12699e-10	AFR Class-IN
ENSG00000131748	STARD3	17	38637090	40664201	3894	82	0.174536	8.14582e-15	1.23443e-13	AFR Class-IN
ENSG00000161395	PGAP3	17	38671122	40696797	3875	13	0.0666109	3.20472e-06	1.91954e-05	AFR Class-IN
ENSG00000073584	SMARCE1	17	39624962	41648654	4603	6	0.100204	1.03303e-08	8.48029e-08	AFR Class-IN
ENSG00000167920	TMEM99	17	39819106	41836270	4702	16	0.0690636	2.17567e-06	1.32808e-05	AFR Class-IN
ENSG00000234477	ENSG00000234477	17	39921430	41975926	4695	66	0.0686557	2.87756e-06	1.73374e-05	AFR Class-IN
ENSG00000173805	HAP1	17	40717742	42734644	4527	84	0.296432	1.13245e-26	4.60252e-25	AFR Class-IN
ENSG00000173801	JUP	17	40754604	42786931	4525	38	0.0666982	2.72746e-06	1.64768e-05	AFR Class-IN
ENSG00000037042	TUBG2	17	41659284	43667006	3417	19	0.0237252	0.00659605	0.0242742	AFR Class-IN
ENSG00000068137	PLEKHH3	17	41667914	43676994	3424	34	0.131421	2.65241e-11	2.8919e-10	AFR Class-IN
ENSG00000108797	CNTNAP1	17	41682531	43699993	3416	21	0.0281911	0.0029095	0.0113553	AFR Class-IN
ENSG00000267765	ENSG00000267765	17	41683187	43699466	3413	25	0.0409766	0.000299506	0.00135341	AFR Class-IN
ENSG00000131469	RPL27	17	41998273	44002959	3509	18	0.0320469	0.00150877	0.00616137	AFR Class-IN
ENSG00000012048	BRCA1	17	42044295	44170245	3751	35	0.164731	2.73955e-14	3.96072e-13	AFR Class-IN
ENSG00000198496	NBR2	17	42125551	44153671	3605	67	0.0833069	2.06566e-07	1.44519e-06	AFR Class-IN
ENSG00000236383	CCDC200	17	42216941	44305397	3715	30	0.0577256	1.5158e-05	8.2217e-05	AFR Class-IN
ENSG00000188825	LINC00910	17	42338741	44389199	3616	18	0.218637	2.31322e-19	5.37376e-18	AFR Class-IN
ENSG00000067596	DHX8	17	42483865	44610338	3760	101	0.0610614	1.10477e-05	6.1073e-05	AFR Class-IN
ENSG00000161647	MPP3	17	42800799	44833170	3647	9	0.0177135	0.0182959	0.061822	AFR Class-IN
ENSG00000108852	MPP2	17	42875357	44909711	3730	14	0.0388872	0.000437	0.00192742	AFR Class-IN
ENSG00000267750	RUNDC3A-AS1	17	43299574	45315315	3930	7	0.310447	1.7476e-28	7.92153e-27	AFR Class-IN
ENSG00000013306	SLC25A39	17	43319625	45324870	3922	29	0.0900721	6.13173e-08	4.60172e-07	AFR Class-IN
ENSG00000005961	ITGA2B	17	43372180	45389649	3948	3	0.0277528	0.00274258	0.0107551	AFR Class-IN
ENSG00000186566	GPATCH8	17	43395281	45503430	4057	61	0.0965681	1.65183e-08	1.32373e-07	AFR Class-IN
ENSG00000161692	DBF4B	17	43708608	45752264	3441	31	0.272542	6.58238e-24	2.17389e-22	AFR Class-IN
ENSG00000182963	GJC1	17	43798448	45830816	3236	9	0.175558	6.58087e-15	1.00248e-13	AFR Class-IN
ENSG00000108883	EFTUD2	17	43849948	45899445	3158	29	0.0378209	0.000604664	0.00261667	AFR Class-IN
ENSG00000136448	NMT1	17	43957992	46109016	2900	21	0.0642468	6.5108e-06	3.73039e-05	AFR Class-IN
ENSG00000172992	DCAKD	17	44023340	46061109	2758	31	0.268552	2.14221e-24	7.41003e-23	AFR Class-IN
ENSG00000181513	ACBD4	17	44132600	46144181	2582	58	0.180134	7.15483e-16	1.19596e-14	AFR Class-IN
ENSG00000267278	MAP3K14-AS1	17	44247916	46269824	2403	14	0.0567537	1.95275e-05	0.00010453	AFR Class-IN
ENSG00000159314	ARHGAP27	17	44393902	46434421	2179	44	0.174278	4.79776e-15	7.43034e-14	AFR Class-IN
ENSG00000225190	PLEKHM1	17	44435900	46490749	2117	105	0.0854055	1.62151e-07	1.15139e-06	AFR Class-IN
ENSG00000214425	LRRC37A4P	17	44506741	46551537	2000	35	0.377027	6.80526e-37	5.37143e-35	AFR Class-IN
ENSG00000267198	ENSG00000267198	17	44545804	46563230	1955	27	0.0577529	1.75081e-05	9.42882e-05	AFR Class-IN
ENSG00000267246	ENSG00000267246	17	44549781	46558738	1952	18	0.0371825	0.000618209	0.00267133	AFR Class-IN
ENSG00000280022	ENSG00000280022	17	44592621	46593369	1840	20	0.377585	1.16883e-39	1.11656e-37	AFR Class-IN
ENSG00000120071	KANSL1	17	45029916	47225389	1848	100	0.562257	2.40941e-64	1.7715e-61	AFR Class-IN
ENSG00000214401	KANSL1-AS1	17	45193576	47196723	1444	24	0.139353	4.93626e-12	5.7467e-11	AFR Class-IN
ENSG00000228696	ARL17B	17	45274784	47361797	1698	72	0.532509	9.53263e-60	5.12831e-57	AFR Class-IN
ENSG00000176681	LRRC37A	17	45292733	47337794	1637	73	0.2065	8.07029e-18	1.63025e-16	AFR Class-IN
ENSG00000260075	NSFP1	17	45372855	47487141	1703	28	0.25223	2.99966e-22	8.82331e-21	AFR Class-IN
ENSG00000238083	LRRC37A2	17	45511511	47555650	1523	47	0.104526	4.67218e-09	3.96732e-08	AFR Class-IN
ENSG00000185829	ARL17A	17	45516702	47579691	1535	96	0.124374	1.4819e-10	1.47346e-09	AFR Class-IN
ENSG00000108379	WNT3	17	45762506	47833154	1913	31	0.0686533	2.94916e-06	1.77427e-05	AFR Class-IN
ENSG00000263293	EFCAB13-DT	17	46303460	48323613	2743	31	0.016074	0.0247798	0.0817186	AFR Class-IN
ENSG00000178852	EFCAB13	17	46323290	48441312	2925	84	0.027307	0.00355541	0.0136674	AFR Class-IN
ENSG00000253347	ENSG00000253347	17	46409322	48423526	2887	44	0.24086	6.13206e-21	1.6538e-19	AFR Class-IN
ENSG00000228782	MRPL45P2	17	46450568	48492492	3025	23	0.4228	3.96991e-45	6.05649e-43	AFR Class-IN
ENSG00000159111	MRPL10	17	46823272	48831541	3563	94	0.492182	4.20857e-52	1.06217e-49	AFR Class-IN
ENSG00000141295	SCRN2	17	46837692	48841289	3568	1	0.0154034	0.0270295	0.0884244	AFR Class-IN
ENSG00000108439	PNPO	17	46941506	48949308	3575	44	0.029359	0.00251474	0.00991773	AFR Class-IN
ENSG00000263798	ENSG00000263798	17	46945424	48981736	3644	34	0.0707129	1.26587e-06	7.98708e-06	AFR Class-IN
ENSG00000108468	CBX1	17	47070052	49101478	3628	15	0.0585695	1.67994e-05	9.06868e-05	AFR Class-IN
ENSG00000136436	CALCOCO2	17	47831018	49866522	3799	23	0.252444	3.78143e-22	1.10434e-20	AFR Class-IN
ENSG00000159199	ATP5MC1	17	47892765	49895871	3717	40	0.0978211	1.08487e-08	8.88185e-08	AFR Class-IN
ENSG00000005884	ITGA3	17	49055968	51090481	4086	19	0.012618	0.0492107	0.151212	AFR Class-IN
ENSG00000005882	PDK2	17	49094737	51112152	4050	26	0.147549	1.31123e-12	1.61576e-11	AFR Class-IN
ENSG00000015532	XYLT2	17	49346126	51363138	3981	53	0.269314	3.36117e-24	1.13951e-22	AFR Class-IN
ENSG00000136444	RSAD1	17	49478860	51485974	4078	72	0.162646	5.10668e-14	7.20966e-13	AFR Class-IN
ENSG00000136449	MYCBPAP	17	49508384	51531501	4112	80	0.0796509	4.32643e-07	2.89604e-06	AFR Class-IN
ENSG00000250286	ENSG00000250286	17	49525520	51538761	4091	21	0.0440425	0.000198582	0.000918258	AFR Class-IN
ENSG00000229980	TOB1-AS1	17	49866679	51910774	4469	19	0.0399147	0.000388171	0.00172134	AFR Class-IN
ENSG00000008294	SPAG9	17	49962174	52120868	4715	18	0.0176195	0.0197237	0.0662742	AFR Class-IN
ENSG00000154975	CA10	17	50630313	53160017	5927	16	0.0223318	0.00829699	0.0300282	AFR Class-IN
ENSG00000141198	TOM1L1	17	53899387	55961956	5164	10	0.208661	6.06975e-18	1.24457e-16	AFR Class-IN
ENSG00000166260	COX11	17	53951902	55968703	5065	49	0.0935951	1.97716e-08	1.56542e-07	AFR Class-IN
ENSG00000263096	ENSG00000263096	17	54271504	56273653	5061	32	0.0179008	0.0177173	0.059996	AFR Class-IN
ENSG00000141179	PCTP	17	54751051	56842830	5015	24	0.217283	9.67623e-19	2.12244e-17	AFR Class-IN
ENSG00000262052	ENSG00000262052	17	54842677	56872939	4767	13	0.125041	5.87927e-11	6.15727e-10	AFR Class-IN
ENSG00000153930	ANKFN1	17	54882301	57517016	6006	48	0.355545	6.65506e-34	4.25155e-32	AFR Class-IN
ENSG00000214226	C17orf67	17	55791913	57838773	4718	23	0.0738265	7.72882e-07	4.98896e-06	AFR Class-IN
ENSG00000153933	DGKE	17	55834107	57869567	4652	102	0.102125	4.78102e-09	4.05049e-08	AFR Class-IN
ENSG00000121060	TRIM25	17	55836387	57914080	4727	10	0.0186897	0.0147589	0.0508195	AFR Class-IN
ENSG00000121064	SCPEP1	17	55978129	58006768	4428	18	0.06738	3.56789e-06	2.12525e-05	AFR Class-IN
ENSG00000263004	AKAP1-DT	17	56071814	58085024	4305	14	0.0245731	0.00483343	0.0182037	AFR Class-IN
ENSG00000121057	AKAP1	17	56085092	58121346	4309	19	0.0213594	0.0101444	0.0361293	AFR Class-IN
ENSG00000121053	EPX	17	57192726	59205174	3593	3	0.0406581	0.000369418	0.00164174	AFR Class-IN
ENSG00000108384	RAD51C	17	57692573	59735611	3363	54	0.286389	1.50669e-25	5.61043e-24	AFR Class-IN
ENSG00000175175	PPM1E	17	57755854	59985179	3474	11	0.0832572	1.11401e-07	8.08436e-07	AFR Class-IN
ENSG00000108395	TRIM37	17	57982638	60106921	3087	27	0.0631783	5.40537e-06	3.13659e-05	AFR Class-IN
ENSG00000068489	PRR11	17	58155732	60206709	2931	22	0.154224	2.48511e-13	3.27973e-12	AFR Class-IN
ENSG00000141367	CLTC	17	58619689	60696956	2984	4	0.0473728	0.000119313	0.000568958	AFR Class-IN
ENSG00000267104	TBC1D3P1-DHX40P1	17	58962363	61018975	3209	53	0.0161445	0.025874	0.0849844	AFR Class-IN
ENSG00000170836	PPM1D	17	59600183	61666280	3231	55	0.0329266	0.00115674	0.00479661	AFR Class-IN
ENSG00000285879	ENSG00000285879	17	61035944	63040352	3301	46	0.184699	1.12801e-15	1.85668e-14	AFR Class-IN
ENSG00000263644	ENSG00000263644	17	62391191	64431089	3565	26	0.0255355	0.00492262	0.0185124	AFR Class-IN
ENSG00000008283	CYB561	17	62432304	64446354	3511	27	0.376634	3.30727e-37	2.64104e-35	AFR Class-IN
ENSG00000136463	TACO1	17	62600882	64608365	3640	38	0.032666	0.00134451	0.00552589	AFR Class-IN
ENSG00000198909	MAP3K3	17	62622415	64696305	3772	3	0.0425049	0.000256446	0.00116786	AFR Class-IN
ENSG00000198231	DDX42	17	62773603	64819317	3636	6	0.0794231	3.96738e-07	2.67321e-06	AFR Class-IN
ENSG00000136478	TEX2	17	63147227	65263260	3968	37	0.162	4.56753e-14	6.47083e-13	AFR Class-IN
ENSG00000258890	CEP95	17	63506865	65542461	4219	18	0.0281393	0.0029067	0.0113487	AFR Class-IN
ENSG00000214176	PLEKHM1P1	17	63779259	65837154	4280	26	0.105481	4.51606e-09	3.84354e-08	AFR Class-IN
ENSG00000265218	ENSG00000265218	17	63892729	65910180	4110	19	0.0635585	6.90646e-06	3.93832e-05	AFR Class-IN
ENSG00000214174	AMZ2P1	17	63966550	65975576	4163	25	0.029778	0.00246238	0.00972347	AFR Class-IN
ENSG00000171634	BPTF	17	66825503	68984378	4876	14	0.0223577	0.00882353	0.0317569	AFR Class-IN
ENSG00000182481	KPNA2	17	67035636	69047364	4405	5	0.0419598	0.00029018	0.00131329	AFR Class-IN
ENSG00000237854	LINC00674	17	67101908	69115518	4393	87	0.0571486	2.15214e-05	0.000114373	AFR Class-IN
ENSG00000267023	LRRC37A16P	17	67125777	69152468	4420	39	0.141917	3.9422e-12	4.64765e-11	AFR Class-IN
ENSG00000278730	ENSG00000278730	17	67126666	69129586	4389	27	0.0846979	1.40935e-07	1.01021e-06	AFR Class-IN
ENSG00000274561	ENSG00000274561	17	67131462	69131907	4384	36	0.0465844	0.000111701	0.000533655	AFR Class-IN
ENSG00000267708	RDM1P3	17	67152776	69159043	4393	23	0.213472	4.00138e-18	8.31304e-17	AFR Class-IN
ENSG00000278740	ENSG00000278740	17	67188547	69189165	4418	41	0.205098	1.81334e-17	3.53385e-16	AFR Class-IN
ENSG00000267731	ENSG00000267731	17	67189884	69192802	4422	76	0.251297	2.68513e-22	7.97851e-21	AFR Class-IN
ENSG00000196704	AMZ2	17	67205481	69257712	4520	33	0.154716	1.11102e-13	1.51317e-12	AFR Class-IN
ENSG00000231749	ABCA9-AS1	17	67944531	70042784	4790	13	0.0652835	3.18804e-06	1.91068e-05	AFR Class-IN
ENSG00000154258	ABCA9	17	67974488	70060949	4764	21	0.16004	8.47342e-14	1.16569e-12	AFR Class-IN
ENSG00000154262	ABCA6	17	68078702	70141895	4700	47	0.155233	4.60253e-13	5.89164e-12	AFR Class-IN
ENSG00000154263	ABCA10	17	68147214	70244846	4650	44	0.271686	3.48543e-24	1.17578e-22	AFR Class-IN
ENSG00000154265	ABCA5	17	68244311	70327244	4510	39	0.0350674	0.000884745	0.00372771	AFR Class-IN
ENSG00000237560	LINC01497	17	68961568	70994845	4683	5	0.225021	1.1045e-19	2.65014e-18	AFR Class-IN
ENSG00000267109	ENSG00000267109	17	69312831	71368916	5090	23	0.108579	2.72276e-09	2.36958e-08	AFR Class-IN
ENSG00000166685	COG1	17	72192632	74208507	5359	90	0.0760431	7.22814e-07	4.69244e-06	AFR Class-IN
ENSG00000172794	RAB37	17	73670578	75747335	5396	60	0.150461	8.84476e-13	1.10387e-11	AFR Class-IN
ENSG00000186074	CD300LF	17	73694311	75712978	5281	9	0.0356283	0.000844715	0.00357452	AFR Class-IN
ENSG00000172782	FADS6	17	73877302	75893781	5118	33	0.0733254	9.16576e-07	5.872e-06	AFR Class-IN
ENSG00000167861	HID1	17	73950742	75973166	5142	6	0.0454108	0.000148126	0.000699823	AFR Class-IN
ENSG00000125458	NT5C	17	74130225	76131757	5022	8	0.10077	5.51773e-09	4.64959e-08	AFR Class-IN
ENSG00000188612	SUMO2	17	74165586	76182959	5035	4	0.0165738	0.0226517	0.075149	AFR Class-IN
ENSG00000125450	NUP85	17	74205659	76235758	5061	32	0.201109	4.0558e-17	7.64172e-16	AFR Class-IN
ENSG00000125447	GGA3	17	74236599	76262363	5023	21	0.136509	1.06078e-11	1.20008e-10	AFR Class-IN
ENSG00000177303	CASKIN2	17	74500261	76515537	4915	55	0.0430578	0.000254638	0.00115988	AFR Class-IN
ENSG00000182173	TSEN54	17	74515944	76524735	4892	51	0.0874125	7.82855e-08	5.80904e-07	AFR Class-IN
ENSG00000132470	ITGB4	17	74721328	76757818	4932	41	0.020841	0.0106238	0.0376325	AFR Class-IN
ENSG00000132481	TRIM47	17	74874164	76878581	4923	14	0.0917324	3.12717e-08	2.42871e-07	AFR Class-IN
ENSG00000141569	TRIM65	17	74880335	76896951	4957	21	0.0965972	7.26508e-09	6.05956e-08	AFR Class-IN
ENSG00000167881	SRP68	17	75038775	77072517	5147	22	0.0247096	0.0054225	0.02021	AFR Class-IN
ENSG00000141576	RNF157	17	75142465	77240493	5214	20	0.124903	4.02046e-11	4.2852e-10	AFR Class-IN
ENSG00000129646	QRICH2	17	75274049	77308276	5177	16	0.086017	1.11707e-07	8.10085e-07	AFR Class-IN
ENSG00000161542	PRPSAP1	17	75309478	77384521	5346	23	0.369853	1.16972e-35	8.47962e-34	AFR Class-IN
ENSG00000214140	PRCD	17	75527586	77553578	5428	8	0.0396903	0.000426865	0.00188434	AFR Class-IN
ENSG00000163597	SNHG16	17	75557764	77565348	5374	19	0.243049	8.5171e-22	2.42838e-20	AFR Class-IN
ENSG00000284526	ENSG00000284526	17	75563710	77570544	5379	12	0.107665	2.71226e-09	2.36144e-08	AFR Class-IN
ENSG00000070731	ST6GALNAC2	17	75565377	77586956	5436	55	0.201925	4.50715e-17	8.45318e-16	AFR Class-IN
ENSG00000182534	MXRA7	17	75672551	77711004	5442	11	0.0634793	4.6837e-06	2.74273e-05	AFR Class-IN
ENSG00000181038	METTL23	17	75726830	77733936	5434	36	0.172989	9.94166e-15	1.49439e-13	AFR Class-IN
ENSG00000092931	MFSD11	17	75735865	77781449	5511	156	0.147271	1.06973e-12	1.32697e-11	AFR Class-IN
ENSG00000267065	LINC02080	17	75799044	77807102	5487	72	0.229518	4.15055e-20	1.04623e-18	AFR Class-IN
ENSG00000167889	MGAT5B	17	75868404	77950393	5797	161	0.0626935	7.77135e-06	4.39961e-05	AFR Class-IN
ENSG00000267568	ENSG00000267568	17	75950317	77969156	5635	6	0.0801659	3.34731e-07	2.27793e-06	AFR Class-IN
ENSG00000184640	SEPTIN9	17	76280569	78500596	6363	18	0.186749	2.87743e-16	5.01904e-15	AFR Class-IN
ENSG00000267665	ENSG00000267665	17	76516887	78536601	5890	33	0.0252579	0.00485628	0.018283	AFR Class-IN
ENSG00000087157	PGS1	17	77378649	79425114	6140	70	0.111266	5.54952e-10	5.21364e-09	AFR Class-IN
ENSG00000187775	DNAH17	17	77423697	79577396	6062	56	0.12844	3.73924e-11	4.00007e-10	AFR Class-IN
ENSG00000055483	USP36	17	77787381	79841441	5360	49	0.156092	3.34208e-13	4.34067e-12	AFR Class-IN
ENSG00000108679	LGALS3BP	17	77971238	79979947	5178	30	0.0255253	0.00473443	0.0178836	AFR Class-IN
ENSG00000167291	TBC1D16	17	78932343	81035872	5874	14	0.111681	1.3318e-09	1.19675e-08	AFR Class-IN
ENSG00000141519	CCDC40	17	79036632	81100613	5816	81	0.216374	3.79163e-19	8.66059e-18	AFR Class-IN
ENSG00000171298	GAA	17	79101556	81119881	5659	39	0.151357	4.40257e-13	5.65338e-12	AFR Class-IN
ENSG00000141527	CARD14	17	79169992	81209331	5714	45	0.0995226	9.08461e-09	7.50371e-08	AFR Class-IN
ENSG00000262580	ENSG00000262580	17	79200673	81205949	5625	32	0.202125	3.16103e-17	6.02807e-16	AFR Class-IN
ENSG00000181523	SGSH	17	79206716	81220923	5659	74	0.0666769	3.79599e-06	2.25324e-05	AFR Class-IN
ENSG00000173821	RNF213	17	79260866	81398786	6025	51	0.100792	6.51409e-09	5.45992e-08	AFR Class-IN
ENSG00000263069	RNF213-AS1	17	79351828	81415168	5719	10	0.0234902	0.00627451	0.0231576	AFR Class-IN
ENSG00000176108	CHMP6	17	79991598	82009517	5901	13	0.231424	3.17109e-20	8.10333e-19	AFR Class-IN
ENSG00000157637	SLC38A10	17	80244811	82295547	5757	18	0.0479513	9.80824e-05	0.00047201	AFR Class-IN
ENSG00000262877	ENSG00000262877	17	80388126	82390319	5563	23	0.213184	1.18204e-18	2.57343e-17	AFR Class-IN
ENSG00000229848	ENSG00000229848	17	80514047	82527776	5557	26	0.0220504	0.00856502	0.0308918	AFR Class-IN
ENSG00000182446	NPLOC4	17	80556887	82648465	5735	2	0.0187513	0.015808	0.0540678	AFR Class-IN
ENSG00000182612	TSPAN10	17	80637171	82648749	5502	9	0.0601533	1.00612e-05	5.59525e-05	AFR Class-IN
ENSG00000185298	CCDC137	17	80666737	82673904	5454	20	0.0154012	0.0274908	0.0895881	AFR Class-IN
ENSG00000214087	ARL16	17	80681187	82683797	5432	33	0.208173	6.46255e-18	1.32114e-16	AFR Class-IN
ENSG00000235296	ENSG00000235296	17	80941869	82947601	5432	22	0.0231188	0.00677108	0.0248601	AFR Class-IN
ENSG00000185269	NOTUM	17	80952507	82961840	5432	69	0.123366	1.1239e-10	1.13462e-09	AFR Class-IN
ENSG00000169696	ASPSCR1	17	80976807	83017406	5558	13	0.0432245	0.000199461	0.000921902	AFR Class-IN
ENSG00000169683	LRRC45	17	81023305	83031151	5425	81	0.013202	0.0438753	0.136583	AFR Class-IN
ENSG00000169738	DCXR	17	81035136	83037709	5418	11	0.224401	3.10996e-19	7.15151e-18	AFR Class-IN
ENSG00000169733	RFNG	17	81047902	83051831	5437	12	0.0937259	3.56339e-08	2.75307e-07	AFR Class-IN
ENSG00000176155	CCDC57	17	81101460	83212830	5516	77	0.0906178	6.47028e-08	4.85223e-07	AFR Class-IN
ENSG00000169660	HEXD	17	81418318	83442645	4544	60	0.205895	1.23894e-17	2.459e-16	AFR Class-IN
ENSG00000178927	CYBC1	17	81442586	83450829	4491	6	0.126169	2.6296e-11	2.86857e-10	AFR Class-IN
ENSG00000141562	NARF	17	81458180	83490537	4447	39	0.0696169	1.39379e-06	8.73225e-06	AFR Class-IN
ENSG00000261845	ENSG00000261845	17	81602989	83604178	3993	33	0.19715	1.46172e-17	2.87051e-16	AFR Class-IN
ENSG00000141580	WDR45B	17	81614562	83648553	3963	33	0.072105	1.69823e-06	1.05139e-05	AFR Class-IN
ENSG00000167363	FN3K	17	81735615	83751196	3578	34	0.398204	1.09823e-38	9.84702e-37	AFR Class-IN
ENSG00000141556	TBCD	17	81752042	83945914	3569	8	0.0494732	6.61789e-05	0.000326629	AFR Class-IN
ENSG00000175711	B3GNTL1	17	81942155	84051810	3334	49	0.259702	9.61217e-23	2.92849e-21	AFR Class-IN
ENSG00000263006	ROCK1P1	18	0	1122219	2374	55	0.330393	1.7034e-30	8.8607e-29	AFR Class-IN
ENSG00000158270	COLEC12	18	0	1500722	3348	25	0.0748953	6.79223e-07	4.42914e-06	AFR Class-IN
ENSG00000079101	CLUL1	18	0	1650334	3852	26	0.056056	2.60086e-05	0.000136612	AFR Class-IN
ENSG00000176912	TYMSOS	18	0	1658340	3880	16	0.0326477	0.00136234	0.00559467	AFR Class-IN
ENSG00000132199	ENOSF1	18	0	1712662	4043	28	0.110603	7.62165e-10	7.06179e-09	AFR Class-IN
ENSG00000176105	YES1	18	0	1812546	4225	39	0.0421279	0.000256573	0.00116818	AFR Class-IN
ENSG00000132204	LINC00470	18	254383	2408344	5444	30	0.0618639	7.45294e-06	4.22637e-05	AFR Class-IN
ENSG00000263745	ENSG00000263745	18	883524	3489426	6777	61	0.264301	2.3389e-23	7.42456e-22	AFR Class-IN
ENSG00000286975	ENSG00000286975	18	1506628	3511580	5320	99	0.0799154	2.85802e-07	1.96458e-06	AFR Class-IN
ENSG00000101596	SMCHD1	18	1655726	3805017	5463	69	0.0204459	0.011467	0.0403269	AFR Class-IN
ENSG00000132205	EMILIN2	18	1847006	3916003	5226	81	0.108123	2.28745e-09	2.01128e-08	AFR Class-IN
ENSG00000101605	MYOM1	18	2066807	4219968	5599	137	0.0640862	4.80876e-06	2.81194e-05	AFR Class-IN
ENSG00000265399	ENSG00000265399	18	2190397	4247277	5232	79	0.0633082	7.56354e-06	4.28433e-05	AFR Class-IN
ENSG00000266268	ENSG00000266268	18	3775054	6004537	5205	45	0.01979	0.013419	0.0465509	AFR Class-IN
ENSG00000263753	LINC00667	18	4237826	6290608	4849	12	0.309818	4.35398e-28	1.92659e-26	AFR Class-IN
ENSG00000088756	ARHGAP28	18	5729716	7915716	5094	68	0.0578317	2.01276e-05	0.000107658	AFR Class-IN
ENSG00000263847	ENSG00000263847	18	8112404	10115877	4794	96	0.197452	8.31864e-17	1.52518e-15	AFR Class-IN
ENSG00000264964	TWSG1-DT	18	8310522	10334445	4826	20	0.156237	3.07878e-13	4.02683e-12	AFR Class-IN
ENSG00000134265	NAPG	18	9525905	11552764	5284	50	0.328495	3.23294e-30	1.64405e-28	AFR Class-IN
ENSG00000265728	ENSG00000265728	18	9594590	11604798	5257	31	0.0988157	1.12469e-08	9.17843e-08	AFR Class-IN
ENSG00000141404	GNAL	18	10689264	12885685	5616	35	0.0908135	5.81412e-08	4.37461e-07	AFR Class-IN
ENSG00000154889	MPPE1	18	10882622	12908366	4998	35	0.394299	7.31742e-38	6.23292e-36	AFR Class-IN
ENSG00000267733	ENSG00000267733	18	11201982	13223539	5146	13	0.0170802	0.0206838	0.0691364	AFR Class-IN
ENSG00000267199	ENSG00000267199	18	11438890	13448205	5100	38	0.0535062	3.06005e-05	0.000158814	AFR Class-IN
ENSG00000128789	PSMG2	18	11658043	13725740	5266	27	0.13288	3.03827e-11	3.29678e-10	AFR Class-IN
ENSG00000101624	CEP76	18	11661833	13702777	5199	14	0.115903	5.89621e-10	5.52412e-09	AFR Class-IN
ENSG00000175354	PTPN2	18	11785478	13929643	5478	13	0.0134535	0.0413119	0.129372	AFR Class-IN
ENSG00000267690	LDLRAD4-AS1	18	12419421	14427480	4831	23	0.0184048	0.0148212	0.0509996	AFR Class-IN
ENSG00000267136	ENSG00000267136	18	12514520	14522888	4666	17	0.147047	1.37227e-12	1.68691e-11	AFR Class-IN
ENSG00000177150	FAM210A	18	12663347	14726663	4394	24	0.0296136	0.0024511	0.00968078	AFR Class-IN
ENSG00000101654	RNMT	18	12726660	14764556	4380	26	0.273737	2.22042e-26	8.7969e-25	AFR Class-IN
ENSG00000175322	ZNF519	18	13057457	15132490	3882	25	0.125209	6.43724e-11	6.70726e-10	AFR Class-IN
ENSG00000286593	ENSG00000286593	18	13404551	15430923	3079	29	0.0390601	0.000453244	0.00199476	AFR Class-IN
ENSG00000265786	LINC01906	18	13877611	15884052	1849	44	0.0645772	5.10871e-06	2.97797e-05	AFR Class-IN
ENSG00000263618	ENSG00000263618	18	13903580	15915628	1764	30	0.0668837	2.06357e-06	1.26266e-05	AFR Class-IN
ENSG00000286815	ENSG00000286815	18	14139255	16150980	977	42	0.153766	5.36202e-13	6.82114e-12	AFR Class-IN
ENSG00000264880	ENSG00000264880	18	14159724	16164467	956	47	0.246887	2.27177e-21	6.33586e-20	AFR Class-IN
ENSG00000287723	ENSG00000287723	18	14165338	16172007	955	64	0.0234097	0.00737055	0.0269305	AFR Class-IN
ENSG00000286293	ENSG00000286293	18	14184016	16189760	952	73	0.0189561	0.0148205	0.0509996	AFR Class-IN
ENSG00000141449	GREB1L	18	20242242	22525417	2550	54	0.230604	6.22684e-20	1.52999e-18	AFR Class-IN
ENSG00000265751	ENSG00000265751	18	20380286	22451017	2364	32	0.129225	4.66696e-11	4.94848e-10	AFR Class-IN
ENSG00000158201	ABHD3	18	20650901	22704780	3059	29	0.0195087	0.0138253	0.0478305	AFR Class-IN
ENSG00000101752	MIB1	18	20704957	22870953	3413	29	0.0492866	6.34351e-05	0.00031392	AFR Class-IN
ENSG00000265943	ENSG00000265943	18	21699481	23933764	4723	44	0.159867	1.18957e-14	1.77118e-13	AFR Class-IN
ENSG00000101773	RBBP8	18	21798261	24026488	4743	11	0.0198418	0.0134659	0.0466821	AFR Class-IN
ENSG00000141452	RMC1	18	22503470	24531822	4333	5	0.0365978	0.000758881	0.00323744	AFR Class-IN
ENSG00000154065	ANKRD29	18	22598926	24662911	4487	77	0.163792	7.25191e-14	1.00646e-12	AFR Class-IN
ENSG00000053747	LAMA3	18	22689453	24956222	5188	59	0.0355388	0.00081277	0.00345077	AFR Class-IN
ENSG00000168234	TTC39C	18	22992773	25135610	4835	23	0.0171546	0.0213332	0.0711442	AFR Class-IN
ENSG00000264745	TTC39C-AS1	18	22994213	25015339	4599	30	0.0165398	0.0218121	0.072611	AFR Class-IN
ENSG00000154040	CABYR	18	23138987	25161600	4526	34	0.0319749	0.00164732	0.0066871	AFR Class-IN
ENSG00000266573	ENSG00000266573	18	23725762	25986980	5146	14	0.187506	1.52371e-16	2.72522e-15	AFR Class-IN
ENSG00000141380	SS18	18	25016253	27091217	4525	24	0.0126932	0.0485355	0.149407	AFR Class-IN
ENSG00000141384	TAF4B	18	25226445	27391685	4746	79	0.0644977	6.45611e-06	3.70009e-05	AFR Class-IN
ENSG00000264151	ENSG00000264151	18	26335968	28595164	4719	49	0.337237	1.46506e-31	8.09463e-30	AFR Class-IN
ENSG00000265888	DSCAS	18	30101583	32162789	5755	16	0.110564	1.30907e-09	1.17684e-08	AFR Class-IN
ENSG00000263393	ENSG00000263393	18	31122400	33124478	4679	35	0.0263386	0.00333168	0.0128654	AFR Class-IN
ENSG00000141441	GAREM1	18	31124877	33470882	5303	98	0.0498138	7.25232e-05	0.000355508	AFR Class-IN
ENSG00000166960	CCDC178	18	31937402	34441101	4949	44	0.054635	3.42707e-05	0.000176606	AFR Class-IN
ENSG00000141431	ASXL3	18	32578219	34751195	4251	13	0.037908	0.000532119	0.00232042	AFR Class-IN
ENSG00000186814	ZSCAN30	18	34251058	36290245	4578	54	0.0129698	0.0439097	0.13667	AFR Class-IN
ENSG00000274184	ENSG00000274184	18	34268218	36270238	4504	7	0.061909	5.7458e-06	3.32187e-05	AFR Class-IN
ENSG00000257267	ZNF271P	18	34290282	36328390	4623	27	0.0455284	0.000151516	0.000714687	AFR Class-IN
ENSG00000141429	GALNT1	18	34581117	36711834	5158	27	0.170441	2.1615e-14	3.1585e-13	AFR Class-IN
ENSG00000134759	ELP2	18	35129444	37180557	4519	12	0.0129244	0.0461509	0.142884	AFR Class-IN
ENSG00000134775	FHOD3	18	35297714	37780055	5514	26	0.135656	1.69465e-11	1.87567e-10	AFR Class-IN
ENSG00000134779	TPGS2	18	35777647	37829216	4501	34	0.0973712	1.86757e-08	1.4844e-07	AFR Class-IN
ENSG00000286716	ENSG00000286716	18	36960220	38992413	4758	105	0.282411	3.89411e-25	1.41148e-23	AFR Class-IN
ENSG00000283503	LINC01902	18	38841709	40896298	4430	21	0.053747	3.75782e-05	0.000192582	AFR Class-IN
ENSG00000286328	ENSG00000286328	18	40341319	42507550	5392	10	0.085075	1.19775e-07	8.6369e-07	AFR Class-IN
ENSG00000267313	KC6	18	40465783	42632185	5322	16	0.143986	2.68682e-12	3.20459e-11	AFR Class-IN
ENSG00000078142	PIK3C3	18	40955234	43087830	5087	48	0.0964727	1.19965e-08	9.75516e-08	AFR Class-IN
ENSG00000267586	LINC00907	18	41159283	43691422	6055	24	0.232288	2.14707e-20	5.549e-19	AFR Class-IN
ENSG00000267097	SLC14A2-AS1	18	44423764	46483218	4617	78	0.02535	0.00515772	0.0193254	AFR Class-IN
ENSG00000287943	ENSG00000287943	18	44571406	46611540	4618	38	0.0479973	8.26937e-05	0.000401641	AFR Class-IN
ENSG00000152240	HAUS1	18	45104378	47128333	4718	36	0.211612	3.92625e-18	8.17356e-17	AFR Class-IN
ENSG00000101638	ST8SIA5	18	45667821	47759257	4672	13	0.17099	1.15238e-14	1.71832e-13	AFR Class-IN
ENSG00000240983	ENSG00000240983	18	45722975	47723223	4419	22	0.0486202	8.11542e-05	0.00039482	AFR Class-IN
ENSG00000167216	KATNAL2	18	45917492	48102243	4428	36	0.154995	3.26419e-13	4.2503e-12	AFR Class-IN
ENSG00000266957	ENSG00000266957	18	46077361	48091280	3994	38	0.0836087	8.61138e-08	6.34844e-07	AFR Class-IN
ENSG00000175387	SMAD2	18	46808957	48931146	3039	23	0.0347237	0.00101237	0.00422623	AFR Class-IN
ENSG00000134030	CTIF	18	47539031	49863217	1805	6	0.0686298	2.69832e-06	1.63056e-05	AFR Class-IN
ENSG00000267764	ENSG00000267764	18	47826051	49834770	1352	17	0.0872354	1.12147e-07	8.12701e-07	AFR Class-IN
ENSG00000141627	DYM	18	48036387	50461347	1194	18	0.037503	0.000590055	0.00255453	AFR Class-IN
ENSG00000265128	ENSG00000265128	18	48116301	50126479	1007	2	0.0145249	0.0344908	0.109965	AFR Class-IN
ENSG00000177576	C18orf32	18	48477243	50487252	733	55	0.360714	1.13994e-33	7.14841e-32	AFR Class-IN
ENSG00000167315	ACAA2	18	48782164	50813953	618	26	0.0287971	0.00277512	0.0108702	AFR Class-IN
ENSG00000082212	ME2	18	49879080	51954257	1508	11	0.0221323	0.00843357	0.0304607	AFR Class-IN
ENSG00000227115	LINC01630	18	50346249	52643939	2695	48	0.0276244	0.00321631	0.0124579	AFR Class-IN
ENSG00000187323	DCC	18	51340197	54535903	5833	15	0.162102	4.12097e-14	5.86664e-13	AFR Class-IN
ENSG00000101751	POLI	18	53269517	55321266	3341	67	0.186909	6.25477e-16	1.05413e-14	AFR Class-IN
ENSG00000174448	STARD6	18	53324358	55357964	3278	26	0.0144034	0.0350349	0.11156	AFR Class-IN
ENSG00000166845	C18orf54	18	53357906	55385218	3248	34	0.12149	2.24387e-10	2.19166e-09	AFR Class-IN
ENSG00000267028	TCF4-AS1	18	54452533	56482940	2537	22	0.0153639	0.0289205	0.0937107	AFR Class-IN
ENSG00000206129	ENSG00000206129	18	55003613	57191262	3385	40	0.0155828	0.0274269	0.0894239	AFR Class-IN
ENSG00000091157	WDR7	18	55651343	58029811	4727	14	0.107568	2.5318e-09	2.2166e-08	AFR Class-IN
ENSG00000177511	ST8SIA3	18	56352557	58371731	4725	14	0.150249	8.79913e-13	1.09884e-11	AFR Class-IN
ENSG00000119547	ONECUT2	18	56435374	58491298	4989	31	0.012743	0.0457037	0.141671	AFR Class-IN
ENSG00000267787	ENSG00000267787	18	56639455	58738603	5235	22	0.0306268	0.00162018	0.00658477	AFR Class-IN
ENSG00000172175	MALT1	18	57671465	59754477	5469	17	0.0962092	1.2214e-08	9.92411e-08	AFR Class-IN
ENSG00000267476	ENSG00000267476	18	57672613	59752730	5459	43	0.0483361	9.85456e-05	0.000474128	AFR Class-IN
ENSG00000224367	OACYLP	18	57996734	60069338	5461	17	0.0242676	0.00556102	0.0206736	AFR Class-IN
ENSG00000183287	CCBE1	18	58430939	60697662	6116	76	0.0356194	0.000858385	0.00362786	AFR Class-IN
ENSG00000197563	PIGN	18	60905255	63187118	4739	65	0.0138275	0.0391703	0.12321	AFR Class-IN
ENSG00000266952	LINC01538	18	63181314	65260055	5223	24	0.0225042	0.00821479	0.0297651	AFR Class-IN
ENSG00000260578	ENSG00000260578	18	66481791	68484966	5331	24	0.0516068	4.92379e-05	0.000247863	AFR Class-IN
ENSG00000150636	CCDC102B	18	67715209	70055189	5571	20	0.0906038	5.59085e-08	4.21282e-07	AFR Class-IN
ENSG00000176225	RTTN	18	69003031	71205726	4840	42	0.0556427	2.70346e-05	0.000141565	AFR Class-IN
ENSG00000266258	LINC01909	18	69335439	71352459	4498	15	0.0281159	0.00276968	0.0108531	AFR Class-IN
ENSG00000286642	ENSG00000286642	18	69497923	71554100	4726	109	0.14931	1.25493e-12	1.54918e-11	AFR Class-IN
ENSG00000263417	GTSCR1	18	69630534	71650744	4650	62	0.0574446	2.04999e-05	0.000109494	AFR Class-IN
ENSG00000263655	ENSG00000263655	18	72914405	75034161	5698	94	0.225986	2.41947e-19	5.60785e-18	AFR Class-IN
ENSG00000141665	FBXO15	18	73073353	75147843	5486	70	0.232823	4.54034e-20	1.13331e-18	AFR Class-IN
ENSG00000075336	TIMM21	18	73148523	75160531	5347	14	0.130238	3.76316e-11	4.01935e-10	AFR Class-IN
ENSG00000166347	CYB5A	18	73250846	75291973	5405	102	0.301994	1.16668e-28	5.38384e-27	AFR Class-IN
ENSG00000180011	ZADH2	18	74195113	76209139	5189	37	0.133653	1.04919e-11	1.18828e-10	AFR Class-IN
ENSG00000266014	ENSG00000266014	18	75232927	77252044	5394	88	0.0218042	0.00931705	0.0334566	AFR Class-IN
ENSG00000263982	ENSG00000263982	18	75372717	77378275	5342	23	0.0342324	0.00107958	0.00449213	AFR Class-IN
ENSG00000264278	ZNF236-DT	18	75794732	77822295	5738	20	0.640386	7.84879e-84	3.20906e-80	AFR Class-IN
ENSG00000265844	ENSG00000265844	18	76180106	78235430	5737	23	0.0828393	1.9132e-07	1.34589e-06	AFR Class-IN
ENSG00000267270	PARD6G-AS1	18	79147924	81179839	2676	2	0.0258901	0.00482471	0.0181809	AFR Class-IN
ENSG00000178184	PARD6G	18	79157232	81247514	2650	21	0.0601527	1.18788e-05	6.5332e-05	AFR Class-IN
ENSG00000267251	ENSG00000267251	18	79183680	81202992	2589	25	0.0162267	0.0250005	0.0823667	AFR Class-IN
ENSG00000099866	MADCAM1	19	0	1505343	2686	43	0.17317	8.53794e-15	1.29099e-13	AFR Class-IN
ENSG00000182087	TMEM259	19	9648	2021179	3821	35	0.367462	7.82232e-35	5.40242e-33	AFR Class-IN
ENSG00000064687	ABCA7	19	39997	2065572	3915	37	0.0184291	0.0169173	0.0575662	AFR Class-IN
ENSG00000160953	PWWP3A	19	354711	2378431	4433	126	0.27537	1.62816e-24	5.68965e-23	AFR Class-IN
ENSG00000279488	ENSG00000279488	19	372238	2374364	4382	114	0.0772613	5.02049e-07	3.3366e-06	AFR Class-IN
ENSG00000115266	APC2	19	446302	2473244	4628	14	0.105537	2.3234e-09	2.04112e-08	AFR Class-IN
ENSG00000115255	REEP6	19	491166	2497927	4546	13	0.0370771	0.000650388	0.00279771	AFR Class-IN
ENSG00000185988	PLK5	19	508023	2536046	4623	57	0.155493	4.0776e-13	5.24597e-12	AFR Class-IN
ENSG00000104899	AMH	19	1249309	3252073	4838	101	0.362908	6.02987e-34	3.8886e-32	AFR Class-IN
ENSG00000130332	LSM7	19	1321520	3328611	4919	27	0.0666607	2.93815e-06	1.76816e-05	AFR Class-IN
ENSG00000178297	TMPRSS9	19	1360238	3426239	5061	10	0.0562835	2.55657e-05	0.000134493	AFR Class-IN
ENSG00000104969	SGTA	19	1754715	3783362	4993	67	0.0152827	0.0300195	0.0969187	AFR Class-IN
ENSG00000186300	ZNF555	19	1841437	3860471	4916	28	0.0972254	1.4786e-08	1.19239e-07	AFR Class-IN
ENSG00000175691	ZNF77	19	1933218	3944971	4868	13	0.0669627	3.67211e-06	2.18478e-05	AFR Class-IN
ENSG00000125912	NCLN	19	2185563	4209575	4784	25	0.0536242	4.01267e-05	0.000204668	AFR Class-IN
ENSG00000141905	NFIC	19	2314403	4469217	5125	12	0.0627866	6.20491e-06	3.56913e-05	AFR Class-IN
ENSG00000161091	MFSD12	19	2538261	4574290	4677	9	0.0723695	1.4994e-06	9.35662e-06	AFR Class-IN
ENSG00000183397	C19orf71	19	2539171	4544030	4608	18	0.0309609	0.0015907	0.00647408	AFR Class-IN
ENSG00000267436	ENSG00000267436	19	2544199	4557569	4605	27	0.0942385	2.71956e-08	2.12442e-07	AFR Class-IN
ENSG00000077463	SIRT6	19	3174109	5182566	4306	9	0.127499	4.83758e-11	5.10819e-10	AFR Class-IN
ENSG00000105248	YJU2	19	3247080	5269088	4354	18	0.0559256	2.7123e-05	0.000141991	AFR Class-IN
ENSG00000178078	STAP2	19	3324043	5342786	4344	73	0.162004	4.71821e-14	6.67966e-13	AFR Class-IN
ENSG00000267980	ENSG00000267980	19	3363789	5364640	4337	18	0.0428589	0.000240226	0.00109742	AFR Class-IN
ENSG00000167670	CHAF1A	19	3402640	5445018	4502	119	0.156538	2.31238e-13	3.0716e-12	AFR Class-IN
ENSG00000167671	UBXN6	19	3444999	5457794	4437	31	0.0548413	2.93775e-05	0.000153048	AFR Class-IN
ENSG00000267769	ENSG00000267769	19	3454014	5455286	4403	70	0.142535	5.60399e-13	7.11126e-12	AFR Class-IN
ENSG00000185361	TNFAIP8L1	19	3639516	5655568	4459	21	0.0873708	1.01952e-07	7.433e-07	AFR Class-IN
ENSG00000239524	RPL32P34	19	4277734	6278133	4711	13	0.0803767	3.5208e-07	2.38409e-06	AFR Class-IN
ENSG00000223573	TINCR	19	4558167	6578349	4882	12	0.0615646	8.24268e-06	4.64841e-05	AFR Class-IN
ENSG00000130254	SAFB2	19	4586999	6624046	4949	48	0.0276853	0.00307974	0.0119672	AFR Class-IN
ENSG00000196365	LONP1	19	4691834	6720572	5039	17	0.144141	3.04224e-12	3.61374e-11	AFR Class-IN
ENSG00000212123	PRR22	19	4782960	6784746	4967	8	0.0418338	0.000261464	0.00118886	AFR Class-IN
ENSG00000141994	DUS3L	19	4784832	6791225	4993	24	0.0757984	8.83815e-07	5.67635e-06	AFR Class-IN
ENSG00000171119	NRTN	19	4805067	6828324	5058	39	0.231138	8.09094e-20	1.97143e-18	AFR Class-IN
ENSG00000267571	ENSG00000267571	19	4911578	6913899	5003	21	0.0890599	2.99659e-08	2.33458e-07	AFR Class-IN
ENSG00000105519	CAPS	19	4912339	6916211	5006	37	0.153062	2.5091e-13	3.30926e-12	AFR Class-IN
ENSG00000267262	ENSG00000267262	19	5067953	7077119	4931	65	0.0249572	0.00551783	0.0205391	AFR Class-IN
ENSG00000125651	GTF2F1	19	5379572	7393981	5062	27	0.0853783	1.11007e-07	8.06148e-07	AFR Class-IN
ENSG00000181240	SLC25A41	19	5426037	7433779	5116	41	0.1989	4.15075e-17	7.81343e-16	AFR Class-IN
ENSG00000141968	VAV1	19	5772708	7857366	5734	2	0.0200802	0.012608	0.0440062	AFR Class-IN
ENSG00000130544	ZNF557	19	6069703	8087968	5533	15	0.511398	1.18825e-55	3.9822e-53	AFR Class-IN
ENSG00000268297	CLEC4GP1	19	6787549	8790621	5223	22	0.318776	4.33899e-29	2.05329e-27	AFR Class-IN
ENSG00000142459	EVI5L	19	6830233	8864976	5263	13	0.100053	9.63038e-09	7.92249e-08	AFR Class-IN
ENSG00000104980	TIMM44	19	6926718	8943667	5198	30	0.372741	4.84173e-35	3.38971e-33	AFR Class-IN
ENSG00000286138	ENSG00000286138	19	6944241	8945400	5116	43	0.0626883	7.03104e-06	4.00378e-05	AFR Class-IN
ENSG00000267939	ENSG00000267939	19	7008729	9016025	5190	4	0.0770688	4.96151e-07	3.30231e-06	AFR Class-IN
ENSG00000142449	FBN3	19	7065402	9149592	5611	14	0.05052	5.96571e-05	0.0002963	AFR Class-IN
ENSG00000271717	ENSG00000271717	19	7222153	9239648	5382	46	0.0394227	0.000451226	0.00198716	AFR Class-IN
ENSG00000167775	CD320	19	7302127	9308358	5375	5	0.107586	2.69042e-09	2.34743e-08	AFR Class-IN
ENSG00000233927	RPS28	19	7321158	9323340	5376	37	0.056908	2.0503e-05	0.000109494	AFR Class-IN
ENSG00000186994	KANK3	19	7322584	9343262	5429	42	0.222174	1.83787e-19	4.2988e-18	AFR Class-IN
ENSG00000269386	RAB11B-AS1	19	7374373	9390685	5447	14	0.0470104	0.000109882	0.000525578	AFR Class-IN
ENSG00000142347	MYO1F	19	7520778	9577577	5483	45	0.116695	2.42839e-10	2.36623e-09	AFR Class-IN
ENSG00000267986	ENSG00000267986	19	7581160	9582715	5317	4	0.0517706	2.95664e-05	0.000153876	AFR Class-IN
ENSG00000130803	ZNF317	19	8140397	10163424	5138	19	0.0775492	5.95349e-07	3.91341e-06	AFR Class-IN
ENSG00000188000	OR7D2	19	8178979	10188818	5023	4	0.374954	1.46423e-35	1.04297e-33	AFR Class-IN
ENSG00000196110	ZNF699	19	8291140	10309838	5000	2	0.0384725	0.00044418	0.0019574	AFR Class-IN
ENSG00000270011	ZNF559-ZNF177	19	8324174	10382617	5095	94	0.222165	1.88201e-19	4.39702e-18	AFR Class-IN
ENSG00000174652	ZNF266	19	8412429	10435573	4949	51	0.420306	4.13299e-41	4.44688e-39	AFR Class-IN
ENSG00000171469	ZNF561	19	8604680	10621236	4837	9	0.0155797	0.0290763	0.0941411	AFR Class-IN
ENSG00000171466	ZNF562	19	8641807	10675100	4893	25	0.037444	0.000560401	0.00243285	AFR Class-IN
ENSG00000196605	ZNF846	19	8751993	10793180	4929	57	0.396182	1.45983e-38	1.29754e-36	AFR Class-IN
ENSG00000105376	ICAM5	19	9289952	11296778	4626	103	0.0267299	0.00338655	0.0130649	AFR Class-IN
ENSG00000161847	RAVER1	19	9316212	11333638	4653	15	0.0375738	0.000625004	0.00269841	AFR Class-IN
ENSG00000129347	KRI1	19	9553085	11566031	4318	47	0.108062	2.3447e-09	2.05808e-08	AFR Class-IN
ENSG00000129355	CDKN2D	19	9566460	11569059	4279	52	0.018532	0.0169181	0.0575662	AFR Class-IN
ENSG00000130158	DOCK6	19	10199295	12262524	4493	36	0.113391	6.78899e-10	6.31713e-09	AFR Class-IN
ENSG00000267082	ENSG00000267082	19	10203628	12216168	4374	20	0.0159726	0.0260885	0.0856476	AFR Class-IN
ENSG00000198003	ODAD3	19	10420604	12435782	4453	13	0.180748	2.03352e-15	3.27074e-14	AFR Class-IN
ENSG00000130175	PRKCSH	19	10435284	12450968	4489	20	0.0515203	5.34659e-05	0.000267827	AFR Class-IN
ENSG00000197933	ZNF823	19	10721265	12739009	4431	13	0.0256677	0.00481259	0.0181386	AFR Class-IN
ENSG00000177599	ZNF491	19	10797667	12809622	4370	20	0.0318372	0.00150569	0.00615247	AFR Class-IN
ENSG00000171295	ZNF440	19	10814273	12835216	4407	38	0.0124993	0.0486344	0.149666	AFR Class-IN
ENSG00000171291	ZNF439	19	10848726	12883750	4453	121	0.2916	4.4816e-26	1.73847e-24	AFR Class-IN
ENSG00000198429	ZNF69	19	10887782	12914329	4474	78	0.114692	6.60381e-10	6.15042e-09	AFR Class-IN
ENSG00000197054	ZNF763	19	10965037	12980617	4450	12	0.0179302	0.0151133	0.0519	AFR Class-IN
ENSG00000132010	ZNF20	19	11092843	13140355	4371	44	0.0377584	0.000539393	0.00235013	AFR Class-IN
ENSG00000234773	ENSG00000234773	19	11195015	13237767	4236	23	0.19952	3.44915e-17	6.55917e-16	AFR Class-IN
ENSG00000197857	ZNF44	19	11224686	13294883	4319	24	0.068018	3.53884e-06	2.10979e-05	AFR Class-IN
ENSG00000198342	ZNF442	19	11345944	13365905	4266	50	0.0440262	0.000203049	0.000937216	AFR Class-IN
ENSG00000268870	ENSG00000268870	19	11391949	13441082	4450	38	0.0528769	3.30704e-05	0.000170894	AFR Class-IN
ENSG00000269755	ENSG00000269755	19	11433103	13484816	4497	62	0.333799	1.04666e-30	5.5005e-29	AFR Class-IN
ENSG00000196826	ENSG00000196826	19	11461559	13551474	4577	1	0.0145881	0.0342753	0.109366	AFR Class-IN
ENSG00000269693	ENSG00000269693	19	11525720	13580975	4485	26	0.379948	3.92193e-38	3.36874e-36	AFR Class-IN
ENSG00000188033	ZNF490	19	11576100	13640098	4556	6	0.145986	2.323e-12	2.78856e-11	AFR Class-IN
ENSG00000285589	ENSG00000285589	19	11668071	13681834	4425	39	0.0783316	2.36763e-07	1.64508e-06	AFR Class-IN
ENSG00000105607	GCDH	19	11891160	13914207	4428	13	0.0362097	0.000739786	0.00315861	AFR Class-IN
ENSG00000161860	SYCE2	19	11898786	13919293	4426	17	0.0689657	2.88408e-06	1.73716e-05	AFR Class-IN
ENSG00000267512	ENSG00000267512	19	12139617	14141147	4345	20	0.0431791	0.000243184	0.00110895	AFR Class-IN
ENSG00000132003	ZSWIM4	19	12795460	14832230	4580	23	0.0201899	0.0125656	0.0438808	AFR Class-IN
ENSG00000187556	NANOS3	19	12862063	14880757	4596	3	0.0273755	0.00345793	0.0133152	AFR Class-IN
ENSG00000132016	BRME1	19	12882348	14906452	4655	31	0.0528041	4.06466e-05	0.000206958	AFR Class-IN
ENSG00000104998	IL27RA	19	13031762	15053218	5030	113	0.0272172	0.00342099	0.0131854	AFR Class-IN
ENSG00000072062	PRKACA	19	13091688	15118084	5169	36	0.0130247	0.0465377	0.143885	AFR Class-IN
ENSG00000105011	ASF1B	19	13119512	15136613	5196	19	0.0245448	0.00529379	0.0197808	AFR Class-IN
ENSG00000123143	PKN1	19	13433053	15471867	4841	15	0.103758	4.79399e-09	4.0598e-08	AFR Class-IN
ENSG00000123159	GIPC1	19	13477760	15496149	4767	67	0.046579	7.54609e-05	0.00036879	AFR Class-IN
ENSG00000160961	ZNF333	19	13689801	15733746	5150	11	0.17857	1.91653e-15	3.08501e-14	AFR Class-IN
ENSG00000127507	ADGRE2	19	13732392	15778560	5193	16	0.0919239	3.59349e-08	2.77424e-07	AFR Class-IN
ENSG00000105143	SLC1A6	19	13950033	16022990	5525	14	0.0513152	5.12152e-05	0.000257246	AFR Class-IN
ENSG00000167461	RAB8A	19	15111889	17134234	4827	17	0.0633369	6.91413e-06	3.94159e-05	AFR Class-IN
ENSG00000105072	C19orf44	19	15496394	17521352	5282	6	0.146933	1.84087e-12	2.23076e-11	AFR Class-IN
ENSG00000160111	CPAMD8	19	15892951	18026815	5093	5	0.0999295	1.02033e-08	8.38703e-08	AFR Class-IN
ENSG00000053501	USE1	19	16215346	18219829	4583	28	0.0177566	0.018606	0.0628075	AFR Class-IN
ENSG00000099330	OCEL1	19	16226213	18229219	4565	4	0.0341842	0.000996596	0.00416379	AFR Class-IN
ENSG00000074855	ANO8	19	16323223	18334855	4581	4	0.0716445	1.63271e-06	1.01236e-05	AFR Class-IN
ENSG00000130299	GTPBP3	19	16334920	18342731	4576	39	0.0393634	0.000304941	0.00137523	AFR Class-IN
ENSG00000130300	PLVAP	19	16351450	18377342	4634	32	0.0754592	9.69119e-07	6.20084e-06	AFR Class-IN
ENSG00000130477	UNC13A	19	16601336	18688365	4866	35	0.0333043	0.00116557	0.00483224	AFR Class-IN
ENSG00000130518	IQCN	19	17257097	19274509	4659	41	0.0927869	4.47187e-08	3.40605e-07	AFR Class-IN
ENSG00000130517	PGPEP1	19	17340598	19369950	4613	34	0.0772403	6.35437e-07	4.16087e-06	AFR Class-IN
ENSG00000006016	CRLF1	19	17572220	19607741	4377	24	0.235246	2.37885e-20	6.13252e-19	AFR Class-IN
ENSG00000105696	TMEM59L	19	17607430	19621039	4316	56	0.108337	2.18337e-09	1.92474e-08	AFR Class-IN
ENSG00000268193	ENSG00000268193	19	17907013	19934397	4191	34	0.0129941	0.0459422	0.142302	AFR Class-IN
ENSG00000064607	SUGP2	19	17990888	20034023	4293	15	0.0664617	4.41838e-06	2.5948e-05	AFR Class-IN
ENSG00000181035	SLC25A42	19	18063994	20113030	4347	46	0.0208654	0.0114549	0.0402912	AFR Class-IN
ENSG00000130287	NCAN	19	18211958	20252233	4343	21	0.0577258	1.95603e-05	0.000104678	AFR Class-IN
ENSG00000259242	ENSG00000259242	19	18606350	20608660	4305	31	0.0207396	0.0117724	0.0413367	AFR Class-IN
ENSG00000064547	LPAR2	19	18623655	20628930	4357	18	0.0528379	4.62667e-05	0.000233596	AFR Class-IN
ENSG00000181896	ZNF101	19	18668796	20683509	4456	9	0.0268245	0.00384995	0.0147387	AFR Class-IN
ENSG00000105708	ZNF14	19	18710472	20733112	4495	25	0.0754369	6.81182e-07	4.43864e-06	AFR Class-IN
ENSG00000287533	ENSG00000287533	19	18757951	20774809	4542	60	0.0355834	0.000868773	0.00366646	AFR Class-IN
ENSG00000267419	ZNF56	19	18776602	20836073	4734	21	0.0442019	0.000184825	0.000859502	AFR Class-IN
ENSG00000256771	ZNF253	19	18865882	20894674	4791	63	0.13071	3.87251e-11	4.13398e-10	AFR Class-IN
ENSG00000184635	ZNF93	19	18900913	20963464	5035	31	0.14635	1.56621e-12	1.91722e-11	AFR Class-IN
ENSG00000197124	ZNF682	19	18997058	21039505	5067	43	0.0772908	6.25037e-07	4.09802e-06	AFR Class-IN
ENSG00000267383	ENSG00000267383	19	19122569	21321305	5477	45	0.0708558	1.52239e-06	9.48556e-06	AFR Class-IN
ENSG00000256229	ZNF486	19	19167214	21200488	5000	28	0.0190671	0.0149554	0.0514271	AFR Class-IN
ENSG00000231205	ZNF826P	19	19340269	21424969	5340	90	0.532688	5.3845e-60	2.97501e-57	AFR Class-IN
ENSG00000237440	ZNF737	19	19535825	21565809	5406	14	0.163026	7.31312e-14	1.01357e-12	AFR Class-IN
ENSG00000269110	ENSG00000269110	19	19553792	21661583	5812	84	0.169694	1.09025e-14	1.62924e-13	AFR Class-IN
ENSG00000160229	ZNF66	19	19776304	21809995	5802	71	0.221724	1.45909e-19	3.44833e-18	AFR Class-IN
ENSG00000118620	ZNF430	19	20020634	22060050	5980	102	0.0555015	2.63554e-05	0.000138185	AFR Class-IN
ENSG00000160352	ZNF714	19	20082159	22125270	5978	28	0.0230902	0.00737453	0.0269402	AFR Class-IN
ENSG00000268521	VN1R83P	19	20289554	22289998	5813	59	0.0341632	0.000943998	0.00396103	AFR Class-IN
ENSG00000182141	ZNF708	19	20291160	22329425	5919	83	0.160875	9.25824e-14	1.26939e-12	AFR Class-IN
ENSG00000172687	ZNF738	19	20358930	22388582	5874	14	0.23175	4.35971e-20	1.09089e-18	AFR Class-IN
ENSG00000269237	ENSG00000269237	19	20405159	22491266	5939	45	0.515459	1.94165e-56	6.9637e-54	AFR Class-IN
ENSG00000268119	ENSG00000268119	19	20444241	22463908	5856	38	0.382741	2.55339e-37	2.07964e-35	AFR Class-IN
ENSG00000197013	ZNF429	19	20496682	22556270	6162	87	0.527469	7.89198e-58	3.36116e-55	AFR Class-IN
ENSG00000268081	ENSG00000268081	19	20554640	22569237	6129	131	0.560346	8.43536e-68	1.01438e-64	AFR Class-IN
ENSG00000268555	ENSG00000268555	19	20569738	22587322	6137	88	0.186072	6.22381e-16	1.04978e-14	AFR Class-IN
ENSG00000197020	ZNF100	19	20722771	22767579	6343	21	0.670179	9.89878e-90	2.02361e-85	AFR Class-IN
ENSG00000198521	ZNF43	19	20804946	22852125	6308	69	0.0242139	0.00630179	0.0232541	AFR Class-IN
ENSG00000268438	BNIP3P27	19	20826513	22827279	6161	12	0.155755	1.10594e-13	1.50725e-12	AFR Class-IN
ENSG00000160321	ZNF208	19	20932958	23010949	6304	54	0.0635746	7.02901e-06	4.00374e-05	AFR Class-IN
ENSG00000197134	ZNF257	19	21052430	23091480	6051	144	0.383825	1.38051e-36	1.05699e-34	AFR Class-IN
ENSG00000183850	ZNF730	19	22075210	24147221	6083	61	0.124724	1.36945e-10	1.36965e-09	AFR Class-IN
ENSG00000167232	ZNF91	19	22304991	24395471	5989	28	0.110668	7.54407e-10	6.99744e-09	AFR Class-IN
ENSG00000268100	ZNF725P	19	22492428	24512656	5502	11	0.0419011	0.000296774	0.00134165	AFR Class-IN
ENSG00000197372	ZNF675	19	22525631	24687220	5380	64	0.0426327	0.000242632	0.00110668	AFR Class-IN
ENSG00000196172	ZNF681	19	22739195	24758891	4572	51	0.160834	9.29841e-14	1.27319e-12	AFR Class-IN
ENSG00000233836	ENSG00000233836	19	22762944	24833314	4470	249	0.132362	2.71922e-11	2.96317e-10	AFR Class-IN
ENSG00000267924	ENSG00000267924	19	22817599	24874701	4270	83	0.016135	0.0261165	0.0857204	AFR Class-IN
ENSG00000213967	ZNF726	19	22914876	24945159	3973	7	0.206681	1.01137e-17	2.02699e-16	AFR Class-IN
ENSG00000269289	ENSG00000269289	19	22919081	24958035	3964	19	0.180554	2.06658e-15	3.3187e-14	AFR Class-IN
ENSG00000213096	ZNF254	19	23033405	25129968	3643	29	0.0433393	0.000241563	0.00110254	AFR Class-IN
ENSG00000261824	LINC00662	19	26681072	28794005	4450	84	0.0717719	1.22432e-06	7.73447e-06	AFR Class-IN
ENSG00000267575	ENSG00000267575	19	26793431	28984984	5210	49	0.476041	2.47458e-49	4.86421e-47	AFR Class-IN
ENSG00000266977	ENSG00000266977	19	26849635	28889222	4887	55	0.350584	7.0549e-33	4.26696e-31	AFR Class-IN
ENSG00000283403	ENSG00000283403	19	27435388	29727680	7579	44	0.0512043	5.33171e-05	0.000267147	AFR Class-IN
ENSG00000264515	VSTM2B-DT	19	28287011	30525752	7206	71	0.0411264	0.000294639	0.00133288	AFR Class-IN
ENSG00000187135	VSTM2B	19	28526499	30564479	6383	35	0.0148385	0.0329751	0.10566	AFR Class-IN
ENSG00000105176	URI1	19	28923644	31016612	5598	45	0.0255447	0.00490185	0.0184376	AFR Class-IN
ENSG00000284430	ENSG00000284430	19	30100304	32147981	4605	37	0.0907482	3.39713e-08	2.62959e-07	AFR Class-IN
ENSG00000267777	LINC01791	19	30167457	32225143	4648	3	0.0406137	0.000321665	0.00144491	AFR Class-IN
ENSG00000267662	TSHZ3-AS1	19	30348881	32417794	4649	73	0.038631	0.000513345	0.00224238	AFR Class-IN
ENSG00000267489	LINC01837	19	30797666	33072113	5548	24	0.221017	4.28139e-20	1.07789e-18	AFR Class-IN
ENSG00000168813	ZNF507	19	31345594	33387667	5208	17	0.0159621	0.0273022	0.0890741	AFR Class-IN
ENSG00000267213	DPY19L3-DT	19	31390050	33405560	5162	49	0.0814995	3.35896e-07	2.2851e-06	AFR Class-IN
ENSG00000105185	PDCD5	19	31581190	33587453	5061	70	0.349042	1.58898e-32	9.3076e-31	AFR Class-IN
ENSG00000173809	TDRD12	19	31719753	33829580	5286	56	0.219217	1.17495e-19	2.80603e-18	AFR Class-IN
ENSG00000021488	SLC7A9	19	31830509	33869767	5152	56	0.110258	1.87124e-09	1.6596e-08	AFR Class-IN
ENSG00000131941	RHPN2	19	31978592	34064888	5319	69	0.017539	0.0200836	0.0673283	AFR Class-IN
ENSG00000076650	GPATCH1	19	32080899	34130542	5231	29	0.0440278	0.000187636	0.000871585	AFR Class-IN
ENSG00000166359	WDR88	19	32132090	34175799	5143	58	0.122793	1.91034e-10	1.87485e-09	AFR Class-IN
ENSG00000153879	CEBPG	19	32373685	34382686	4939	9	0.0398114	0.000341727	0.00152932	AFR Class-IN
ENSG00000287526	ENSG00000287526	19	32997289	35066283	4802	17	0.278057	1.00251e-24	3.56422e-23	AFR Class-IN
ENSG00000257103	LSM14A	19	33172504	35229288	4654	50	0.0271458	0.00350422	0.0134808	AFR Class-IN
ENSG00000105220	GPI	19	33359480	35402413	4609	23	0.137846	7.65215e-12	8.77357e-11	AFR Class-IN
ENSG00000205209	SCGB2B2	19	33590644	35677159	4676	25	0.143022	1.09979e-12	1.36261e-11	AFR Class-IN
ENSG00000089335	ZNF302	19	33677639	35686397	4481	23	0.0736829	9.14459e-07	5.86028e-06	AFR Class-IN
ENSG00000274104	ENSG00000274104	19	33733298	35733837	4411	70	0.068755	2.64594e-06	1.6008e-05	AFR Class-IN
ENSG00000197841	ZNF181	19	33734155	35745378	4433	15	0.0927943	3.31318e-08	2.56947e-07	AFR Class-IN
ENSG00000269086	ENSG00000269086	19	33837889	35872479	4457	19	0.0563987	2.04419e-05	0.000109225	AFR Class-IN
ENSG00000168661	ZNF30	19	33926903	35945170	4445	24	0.192201	5.64151e-17	1.04655e-15	AFR Class-IN
ENSG00000280106	ENSG00000280106	19	33949038	35951205	4409	15	0.025717	0.00450523	0.0170556	AFR Class-IN
ENSG00000180884	ZNF792	19	33956354	35964229	4426	15	0.0694612	1.3872e-06	8.69361e-06	AFR Class-IN
ENSG00000153902	LGI4	19	34124513	36142451	4361	6	0.106325	3.84563e-09	3.29628e-08	AFR Class-IN
ENSG00000221946	FXYD7	19	34143250	36154302	4336	30	0.112494	1.11682e-09	1.00933e-08	AFR Class-IN
ENSG00000105677	TMEM147	19	34545600	36547526	4467	1	0.0240676	0.00613985	0.0227057	AFR Class-IN
ENSG00000011590	ZBTB32	19	34704558	36717038	4334	9	0.175142	6.02373e-15	9.22421e-14	AFR Class-IN
ENSG00000225872	LINC01529	19	34785697	36797902	4284	8	0.112722	8.95541e-10	8.19863e-09	AFR Class-IN
ENSG00000126247	CAPNS1	19	35139953	37150353	4341	15	0.0123006	0.0476104	0.146846	AFR Class-IN
ENSG00000161281	COX7A1	19	35150922	37152449	4324	40	0.0216624	0.00974477	0.0348273	AFR Class-IN
ENSG00000196357	ZNF565	19	35182276	37246257	4444	33	0.13198	3.48346e-11	3.74407e-10	AFR Class-IN
ENSG00000232677	LINC00665	19	35259540	37331770	4329	87	0.0782246	5.06915e-07	3.36456e-06	AFR Class-IN
ENSG00000267053	ENSG00000267053	19	35304564	37321274	4216	22	0.0740769	1.17765e-06	7.46037e-06	AFR Class-IN
ENSG00000142065	ZFP14	19	35334453	37379201	4255	54	0.0128025	0.0482555	0.14859	AFR Class-IN
ENSG00000181007	ZFP82	19	35383120	37418644	4199	19	0.0872981	5.72529e-08	4.30936e-07	AFR Class-IN
ENSG00000186017	ZNF566	19	35445119	37489902	4086	56	0.257615	1.65012e-22	4.97543e-21	AFR Class-IN
ENSG00000276071	ENSG00000276071	19	35668102	37669404	3918	3	0.0273662	0.003375	0.0130253	AFR Class-IN
ENSG00000225975	LINC01534	19	35682636	37687449	3909	51	0.0839858	1.75643e-07	1.24073e-06	AFR Class-IN
ENSG00000189042	ZNF567	19	35687612	37727701	3981	2	0.0511544	5.2515e-05	0.000263451	AFR Class-IN
ENSG00000267260	ENSG00000267260	19	35773112	37777078	3901	16	0.0292919	0.00254965	0.0100434	AFR Class-IN
ENSG00000267254	ZNF790-AS1	19	35797502	37831596	3946	40	0.0936421	3.41309e-08	2.64095e-07	AFR Class-IN
ENSG00000198453	ZNF568	19	35916329	37998700	4012	25	0.145606	1.6275e-12	1.98396e-11	AFR Class-IN
ENSG00000197050	ZNF420	19	36007857	38130368	4085	38	0.137895	1.20468e-11	1.35687e-10	AFR Class-IN
ENSG00000267605	ENSG00000267605	19	36235507	38304395	3946	86	0.0323707	0.00145139	0.0059377	AFR Class-IN
ENSG00000226686	LINC01535	19	36251885	38265535	3835	73	0.121891	7.90872e-11	8.1327e-10	AFR Class-IN
ENSG00000189164	ZNF527	19	36371061	38393066	3921	35	0.0243508	0.00581519	0.0215753	AFR Class-IN
ENSG00000188227	ZNF793	19	36506939	38548762	4094	31	0.031589	0.0017268	0.00699169	AFR Class-IN
ENSG00000171817	ZNF540	19	36551406	38614179	4135	26	0.0202444	0.0119062	0.041785	AFR Class-IN
ENSG00000180479	ZNF571	19	36554782	38594792	4099	9	0.0293096	0.00226106	0.00898577	AFR Class-IN
ENSG00000120784	ZFP30	19	36613749	38692337	4225	27	0.0670167	4.12786e-06	2.43467e-05	AFR Class-IN
ENSG00000189144	ZNF573	19	36735833	38817300	4373	21	0.0333078	0.00121434	0.00502119	AFR Class-IN
ENSG00000196218	RYR1	19	37433691	39587564	5060	8	0.105592	3.58138e-09	3.07622e-08	AFR Class-IN
ENSG00000178982	EIF3K	19	37619082	39636955	4917	13	0.15813	2.47198e-13	3.26874e-12	AFR Class-IN
ENSG00000104823	ECH1	19	37815422	39831841	5201	12	0.0156297	0.0283818	0.0921477	AFR Class-IN
ENSG00000187994	RINL	19	37867830	39878275	5249	28	0.0296159	0.00229957	0.0091264	AFR Class-IN
ENSG00000269547	ENSG00000269547	19	37915404	39949855	5259	8	0.028141	0.00310151	0.0120449	AFR Class-IN
ENSG00000269190	FBXO17	19	37941401	39975742	5263	49	0.22199	3.13596e-19	7.20321e-18	AFR Class-IN
ENSG00000287271	ENSG00000287271	19	37975161	40014527	5271	57	0.332733	1.17124e-30	6.1394e-29	AFR Class-IN
ENSG00000161243	FBXO27	19	37990714	40032785	5270	38	0.411064	8.83971e-40	8.64642e-38	AFR Class-IN
ENSG00000269172	ENSG00000269172	19	38134882	40136463	5153	80	0.0808728	3.07169e-07	2.09945e-06	AFR Class-IN
ENSG00000105193	RPS16	19	38433137	40435949	5064	67	0.0298242	0.0022954	0.00911161	AFR Class-IN
ENSG00000196235	SUPT5H	19	38436156	40476670	5157	91	0.0295442	0.0025851	0.0101708	AFR Class-IN
ENSG00000090932	DLL3	19	38498895	40508481	5020	27	0.0220528	0.00834324	0.0301664	AFR Class-IN
ENSG00000105202	FBL	19	38834458	40846379	4912	81	0.0190227	0.0147201	0.0506945	AFR Class-IN
ENSG00000275395	FCGBP	19	38863323	40934626	4997	46	0.0438958	0.000168528	0.000789284	AFR Class-IN
ENSG00000013275	PSMC4	19	38971165	40981764	4822	15	0.0444845	0.000137788	0.0006534	AFR Class-IN
ENSG00000187187	ZNF546	19	38984134	41021038	4904	25	0.0829861	2.6008e-07	1.79865e-06	AFR Class-IN
ENSG00000269069	ENSG00000269069	19	39023384	41025502	4741	45	0.0524584	4.05968e-05	0.000206756	AFR Class-IN
ENSG00000128000	ZNF780B	19	39028260	41056231	4809	32	0.070689	1.35497e-06	8.51419e-06	AFR Class-IN
ENSG00000269749	ENSG00000269749	19	39048757	41090925	4794	36	0.080826	2.56617e-07	1.7759e-06	AFR Class-IN
ENSG00000130758	MAP3K10	19	39191426	41215575	4597	3	0.0159894	0.0251027	0.0826502	AFR Class-IN
ENSG00000105223	PLD3	19	39348456	41380439	4495	58	0.0182303	0.0161534	0.0551567	AFR Class-IN
ENSG00000160396	HIPK4	19	39379271	41390181	4440	21	0.0208725	0.0110775	0.0391185	AFR Class-IN
ENSG00000160460	SPTBN4	19	39466241	41576464	4730	24	0.0578943	2.04349e-05	0.000109216	AFR Class-IN
ENSG00000268797	ENSG00000268797	19	39801297	41898282	4433	84	0.0926591	4.61922e-08	3.50913e-07	AFR Class-IN
ENSG00000255730	ENSG00000255730	19	40350853	42425001	3878	23	0.286094	5.70529e-26	2.18824e-24	AFR Class-IN
ENSG00000077348	EXOSC5	19	40386374	42397359	3750	14	0.0286555	0.00286232	0.0111818	AFR Class-IN
ENSG00000105341	DMAC2	19	40431318	42440717	3755	19	0.0341291	0.00109836	0.00456286	AFR Class-IN
ENSG00000285505	ENSG00000285505	19	40956879	42994232	3486	9	0.083778	2.27688e-07	1.58536e-06	AFR Class-IN
ENSG00000028277	POU2F2	19	41086110	43196585	3342	11	0.0358193	0.000813417	0.0034528	AFR Class-IN
ENSG00000105429	MEGF8	19	41325609	43378769	3124	12	0.0311495	0.00192835	0.007753	AFR Class-IN
ENSG00000213904	LIPE-AS1	19	41397128	43652355	3583	55	0.479174	6.07406e-50	1.33518e-47	AFR Class-IN
ENSG00000079435	LIPE	19	41401514	43427388	3043	67	0.0817054	2.84016e-07	1.95361e-06	AFR Class-IN
ENSG00000189377	CXCL17	19	41428278	43442946	3037	70	0.199287	2.93108e-17	5.6105e-16	AFR Class-IN
ENSG00000079385	CEACAM1	19	41507304	43561234	3099	7	0.306032	8.22565e-28	3.57781e-26	AFR Class-IN
ENSG00000231561	CEACAMP5	19	41654200	43669076	2948	22	0.242536	3.40327e-21	9.3638e-20	AFR Class-IN
ENSG00000243167	RPS10P28	19	41670005	43670816	2920	21	0.0487907	7.09593e-05	0.00034854	AFR Class-IN
ENSG00000221826	PSG3	19	41721638	43740481	2922	19	0.162224	7.18804e-14	9.99627e-13	AFR Class-IN
ENSG00000124467	PSG8	19	41752686	43855691	3211	31	0.214201	1.35113e-18	2.92598e-17	AFR Class-IN
ENSG00000225877	PSG8-AS1	19	41821863	43826878	2999	27	0.195135	3.78735e-17	7.1756e-16	AFR Class-IN
ENSG00000231924	PSG1	19	41866464	43879822	3097	44	0.115518	7.63311e-10	7.0672e-09	AFR Class-IN
ENSG00000170848	PSG6	19	41902086	43919563	3155	14	0.0834005	9.33139e-08	6.83488e-07	AFR Class-IN
ENSG00000282943	ENSG00000282943	19	41977463	44171515	3775	29	0.285156	4.81818e-26	1.85846e-24	AFR Class-IN
ENSG00000243130	PSG11	19	42007656	44026474	3362	31	0.105327	2.91868e-09	2.53254e-08	AFR Class-IN
ENSG00000204941	PSG5	19	42166256	44186536	3684	39	0.0779019	5.66207e-07	3.73748e-06	AFR Class-IN
ENSG00000243137	PSG4	19	42192702	44207299	3698	14	0.179695	2.37642e-15	3.79245e-14	AFR Class-IN
ENSG00000183668	PSG9	19	42211791	44269530	3791	159	0.0932024	3.55244e-08	2.74565e-07	AFR Class-IN
ENSG00000272396	ENSG00000272396	19	42360685	44368970	3887	13	0.054038	3.67673e-05	0.00018871	AFR Class-IN
ENSG00000176531	PHLDB3	19	42474954	44504935	4095	22	0.0915129	4.03726e-08	3.08768e-07	AFR Class-IN
ENSG00000105755	ETHE1	19	42506719	44527230	4127	38	0.0496808	6.23495e-05	0.000308922	AFR Class-IN
ENSG00000073050	XRCC1	19	42543311	44580473	4228	7	0.0617415	8.01159e-06	4.52309e-05	AFR Class-IN
ENSG00000268361	ENSG00000268361	19	42554692	44593036	4244	37	0.0330381	0.0013386	0.00550494	AFR Class-IN
ENSG00000011422	PLAUR	19	42646095	44670547	4288	6	0.0145885	0.0343088	0.109436	AFR Class-IN
ENSG00000105771	SMG9	19	42727983	44754962	4357	5	0.0273258	0.00342832	0.0132062	AFR Class-IN
ENSG00000104783	KCNN4	19	42766533	44781257	4353	69	0.292291	6.9512e-26	2.65118e-24	AFR Class-IN
ENSG00000176222	ZNF404	19	42872365	44901385	4516	46	0.322942	1.36448e-29	6.64146e-28	AFR Class-IN
ENSG00000278917	ENSG00000278917	19	42891233	44895411	4476	28	0.0614055	1.05791e-05	5.86569e-05	AFR Class-IN
ENSG00000267058	ENSG00000267058	19	42891804	44901805	4491	49	0.0645723	5.84147e-06	3.37432e-05	AFR Class-IN
ENSG00000267191	ZNF45-AS1	19	42901909	44927767	4518	24	0.181794	4.6094e-16	7.89858e-15	AFR Class-IN
ENSG00000159905	ZNF221	19	42951223	44967709	4567	10	0.0889667	6.86159e-08	5.13627e-07	AFR Class-IN
ENSG00000159882	ZNF230	19	43002957	45013924	4626	95	0.0670464	2.85791e-06	1.72496e-05	AFR Class-IN
ENSG00000267022	ENSG00000267022	19	43025354	45087318	4798	38	0.158377	2.18181e-13	2.90383e-12	AFR Class-IN
ENSG00000159915	ZNF233	19	43259880	45275317	5172	14	0.0137201	0.0403821	0.126654	AFR Class-IN
ENSG00000062370	ZNF112	19	43326555	45367217	5234	10	0.070082	1.1449e-06	7.26872e-06	AFR Class-IN
ENSG00000266903	CEACAM16-AS1	19	43631573	45725217	5416	71	0.201076	1.44894e-17	2.84969e-16	AFR Class-IN
ENSG00000073008	PVR	19	43643798	45666162	5296	6	0.12769	4.77038e-11	5.04245e-10	AFR Class-IN
ENSG00000186567	CEACAM19	19	43662278	45684359	5258	17	0.0378173	0.000504849	0.00220762	AFR Class-IN
ENSG00000104853	CLPTM1	19	43954585	45993341	5066	3	0.0194388	0.0145186	0.0500309	AFR Class-IN
ENSG00000267348	GEMIN7-AS1	19	44076510	46092635	4900	67	0.0735813	1.18947e-06	7.52969e-06	AFR Class-IN
ENSG00000104881	PPP1R13L	19	44379638	46406349	4902	51	0.0862575	8.76359e-08	6.45135e-07	AFR Class-IN
ENSG00000117877	POLR1G	19	44406644	46410737	4837	9	0.11938	1.66014e-10	1.64217e-09	AFR Class-IN
ENSG00000125743	SNRPD2	19	44687460	46692569	4811	49	0.0395447	0.000366377	0.00162893	AFR Class-IN
ENSG00000104936	DMPK	19	44769709	46782552	4756	9	0.0878166	8.81266e-08	6.48514e-07	AFR Class-IN
ENSG00000104967	NOVA2	19	44933734	46974044	4593	61	0.0761542	7.41693e-07	4.80022e-06	AFR Class-IN
ENSG00000268401	ENSG00000268401	19	45027648	47031667	4413	84	0.0251435	0.00534125	0.0199436	AFR Class-IN
ENSG00000204869	IGFL4	19	45039748	47077118	4456	122	0.353013	4.28626e-33	2.62347e-31	AFR Class-IN
ENSG00000267922	ENSG00000267922	19	45101122	47196218	4495	32	0.16161	9.26684e-14	1.26972e-12	AFR Class-IN
ENSG00000269729	ENSG00000269729	19	45163893	47180647	4274	107	0.125383	8.86238e-11	9.05868e-10	AFR Class-IN
ENSG00000268621	IGFL2-AS1	19	45189029	47203160	4249	78	0.0195206	0.0125778	0.0439159	AFR Class-IN
ENSG00000268460	ENSG00000268460	19	45201552	47214838	4237	49	0.0517288	4.56566e-05	0.00023082	AFR Class-IN
ENSG00000230510	PPP5D1	19	45480796	47601200	4229	17	0.046447	0.000136224	0.000646284	AFR Class-IN
ENSG00000167414	GNG8	19	45634076	47634685	3995	9	0.0142939	0.0361185	0.1146	AFR Class-IN
ENSG00000197380	DACT3	19	45647551	47661182	4044	47	0.0329727	0.00109247	0.00454114	AFR Class-IN
ENSG00000181027	FKRP	19	45746046	47776988	4137	21	0.12098	2.18478e-10	2.13599e-09	AFR Class-IN
ENSG00000160007	ARHGAP35	19	45860997	48005077	4404	10	0.0376357	0.000563923	0.0024471	AFR Class-IN
ENSG00000130749	ZC3H4	19	46064187	48113776	4453	15	0.0293071	0.0024424	0.0096539	AFR Class-IN
ENSG00000118162	KPTN	19	46475150	48484265	4555	23	0.213858	1.20138e-18	2.6072e-17	AFR Class-IN
ENSG00000105402	NAPA	19	46487637	48515091	4583	40	0.20426	1.7097e-20	4.46377e-19	AFR Class-IN
ENSG00000277383	ENSG00000277383	19	46607873	48608454	4632	74	0.0252608	0.00532124	0.0198798	AFR Class-IN
ENSG00000105373	NOP53	19	46745546	48757058	4736	27	0.107266	2.90035e-09	2.51877e-08	AFR Class-IN
ENSG00000269656	NOP53-AS1	19	46757036	48768840	4735	23	0.0500393	7.23023e-05	0.00035471	AFR Class-IN
ENSG00000188334	BSPH1	19	46968046	48992170	5009	27	0.111322	1.66922e-09	1.48558e-08	AFR Class-IN
ENSG00000105499	PLA2G4C	19	47047843	49110817	5097	86	0.345637	4.74833e-32	2.71145e-30	AFR Class-IN
ENSG00000269420	PLA2G4C-AS1	19	47061371	49064945	4998	10	0.0361345	0.000825277	0.00349806	AFR Class-IN
ENSG00000105486	LIG1	19	47115445	49170603	5110	9	0.0563839	2.36766e-05	0.00012507	AFR Class-IN
ENSG00000269534	ENSG00000269534	19	47118432	49127706	5016	46	0.0164625	0.022983	0.0761495	AFR Class-IN
ENSG00000268583	ENSG00000268583	19	47204071	49214751	5104	39	0.109506	1.52437e-09	1.36022e-08	AFR Class-IN
ENSG00000142227	EMP3	19	47321509	49330553	5276	13	0.135001	1.53821e-11	1.71273e-10	AFR Class-IN
ENSG00000105443	CYTH2	19	47469208	49482314	5435	22	0.0193009	0.0142938	0.0493205	AFR Class-IN
ENSG00000268093	ENSG00000268093	19	47619272	49624132	5425	17	0.0839823	1.53473e-07	1.0951e-06	AFR Class-IN
ENSG00000142233	NTN5	19	47661407	49673081	5361	82	0.331296	3.75513e-30	1.90015e-28	AFR Class-IN
ENSG00000176920	FUT2	19	47695971	49705951	5332	58	0.102934	7.03488e-09	5.87236e-08	AFR Class-IN
ENSG00000176909	MAMSTR	19	47712725	49719725	5330	8	0.0192458	0.0149235	0.0513345	AFR Class-IN
ENSG00000182264	IZUMO1	19	47740852	49746909	5318	15	0.115583	5.71153e-10	5.36092e-09	AFR Class-IN
ENSG00000286024	ENSG00000286024	19	47807321	49810717	5208	25	0.0153593	0.0289803	0.0938748	AFR Class-IN
ENSG00000087076	HSD17B14	19	47813018	49836510	5224	32	0.175985	6.61467e-15	1.00552e-13	AFR Class-IN
ENSG00000087074	PPP1R15A	19	47872421	49876058	5063	2	0.0317941	0.00172583	0.00698912	AFR Class-IN
ENSG00000104812	GYS1	19	47968130	49993310	5254	17	0.0277112	0.00341126	0.0131504	AFR Class-IN
ENSG00000183207	RUVBL2	19	47993562	50015970	5293	6	0.0200996	0.0122307	0.0428284	AFR Class-IN
ENSG00000130529	TRPM4	19	48157741	50211836	4964	41	0.0428785	0.000238232	0.00108928	AFR Class-IN
ENSG00000063127	SLC6A16	19	48289638	50325215	4813	45	0.0322643	0.00153154	0.00624934	AFR Class-IN
ENSG00000142534	RPS11	19	48496365	50499708	4862	25	0.0137121	0.0405123	0.127004	AFR Class-IN
ENSG00000126464	PRR12	19	48591182	50626439	4760	37	0.0632412	6.86954e-06	3.92164e-05	AFR Class-IN
ENSG00000268006	PTOV1-AS1	19	48838639	50851676	4740	50	0.0246884	0.00547317	0.0203803	AFR Class-IN
ENSG00000169136	ATF5	19	48928702	50933935	4680	16	0.136957	1.00735e-11	1.1428e-10	AFR Class-IN
ENSG00000105053	VRK3	19	48976468	51025946	4771	24	0.0250602	0.00519555	0.0194564	AFR Class-IN
ENSG00000142528	ZNF473	19	49025714	51053414	4724	15	0.222124	8.36931e-20	2.03441e-18	AFR Class-IN
ENSG00000269091	ENSG00000269091	19	49043196	51051062	4701	17	0.442056	9.1375e-46	1.45936e-43	AFR Class-IN
ENSG00000204666	ENSG00000204666	19	49050589	51066793	4719	33	0.365254	6.80923e-35	4.73473e-33	AFR Class-IN
ENSG00000287001	ENSG00000287001	19	49136859	51148230	4775	21	0.439853	7.06071e-44	9.88644e-42	AFR Class-IN
ENSG00000131398	KCNC3	19	49311937	51333515	4700	26	0.0186378	0.0159465	0.0545231	AFR Class-IN
ENSG00000062822	POLD1	19	49384204	51418018	4774	32	0.100243	1.03241e-08	8.48008e-08	AFR Class-IN
ENSG00000142530	FAM71E1	19	49466785	51476848	4738	88	0.0458642	0.000148477	0.00070132	AFR Class-IN
ENSG00000182310	SPACA6	19	50689128	52712387	5625	3	0.028367	0.00297822	0.0115991	AFR Class-IN
ENSG00000105509	HAS1	19	50713112	52723991	5628	48	0.0786327	4.08014e-07	2.74376e-06	AFR Class-IN
ENSG00000171051	FPR1	19	50745172	52804110	5769	40	0.0205848	0.0104922	0.0372317	AFR Class-IN
ENSG00000187474	FPR3	19	50795157	52826190	5686	31	0.204611	1.61674e-17	3.16581e-16	AFR Class-IN
ENSG00000161551	ZNF577	19	50804816	52890950	5814	30	0.204199	2.68364e-17	5.15617e-16	AFR Class-IN
ENSG00000176024	ZNF613	19	50927147	52948759	5624	43	0.0230804	0.0071423	0.0261573	AFR Class-IN
ENSG00000256683	ZNF350	19	50964340	52986856	5602	16	0.0712831	1.12307e-06	7.13677e-06	AFR Class-IN
ENSG00000256087	ZNF432	19	51031378	53095738	5724	17	0.0193148	0.0150402	0.0516923	AFR Class-IN
ENSG00000221923	ZNF880	19	51369917	53385795	5617	24	0.0983334	1.58491e-08	1.2731e-07	AFR Class-IN
ENSG00000167555	ZNF528	19	51397849	53418412	5601	7	0.0298332	0.00239387	0.00947371	AFR Class-IN
ENSG00000269776	DPPA5P1	19	51425863	53426202	5538	25	0.101261	7.79007e-09	6.47894e-08	AFR Class-IN
ENSG00000198633	ZNF534	19	51429148	53452315	5663	56	0.151181	6.26392e-13	7.90941e-12	AFR Class-IN
ENSG00000258405	ZNF578	19	51453553	53516882	5775	52	0.193388	1.38936e-16	2.50465e-15	AFR Class-IN
ENSG00000198482	ZNF808	19	51527652	53564464	5657	11	0.0321851	0.00137799	0.00565326	AFR Class-IN
ENSG00000167562	ZNF701	19	51555457	53587174	5590	90	0.0273074	0.00328655	0.0127127	AFR Class-IN
ENSG00000167766	ZNF83	19	51594060	53690496	5717	101	0.155273	1.7946e-13	2.41045e-12	AFR Class-IN
ENSG00000213020	ZNF611	19	51702813	53735073	5676	28	0.222508	3.82489e-20	9.68924e-19	AFR Class-IN
ENSG00000189190	ZNF600	19	51749942	53786807	5664	21	0.0798393	4.02832e-07	2.70981e-06	AFR Class-IN
ENSG00000198538	ZNF28	19	51797408	53857600	5723	2	0.0672699	1.94347e-06	1.19382e-05	AFR Class-IN
ENSG00000182986	ZNF320	19	51860851	53897693	5577	8	0.412685	8.91823e-42	1.00173e-39	AFR Class-IN
ENSG00000242779	ZNF702P	19	51966896	54037898	5590	33	0.189494	2.38722e-16	4.18542e-15	AFR Class-IN
ENSG00000269001	ENSG00000269001	19	52197111	54214522	5515	27	0.0745461	1.11454e-06	7.08472e-06	AFR Class-IN
ENSG00000160336	ZNF761	19	52431984	54461862	5335	84	0.0769619	5.96523e-07	3.91861e-06	AFR Class-IN
ENSG00000287608	ENSG00000287608	19	52434661	54473936	5342	105	0.092614	4.55982e-08	3.46917e-07	AFR Class-IN
ENSG00000198346	ZNF813	19	52467733	54496255	5304	79	0.0408527	0.000291902	0.0013208	AFR Class-IN
ENSG00000213777	ENSG00000213777	19	52503392	54512687	5237	6	0.0843447	1.82948e-07	1.29055e-06	AFR Class-IN
ENSG00000232220	ENSG00000232220	19	52874626	54876049	4980	122	0.0826679	2.34344e-07	1.62894e-06	AFR Class-IN
ENSG00000126583	PRKCG	19	52879190	54907652	5086	34	0.0192615	0.0145012	0.0499828	AFR Class-IN
ENSG00000105619	TFPT	19	53107020	55115657	5202	32	0.01792	0.0170973	0.0581372	AFR Class-IN
ENSG00000105618	PRPF31	19	53115410	55131719	5198	33	0.0388015	0.000465823	0.00204836	AFR Class-IN
ENSG00000267838	ENSG00000267838	19	53438665	55439544	5143	62	0.111991	6.71068e-10	6.2471e-09	AFR Class-IN
ENSG00000022556	NLRP2	19	53953130	56001142	5359	15	0.0291325	0.00239403	0.00947371	AFR Class-IN
ENSG00000267265	GP6-AS1	19	54006193	56048086	5438	76	0.0810589	3.0459e-07	2.08461e-06	AFR Class-IN
ENSG00000088053	GP6	19	54013705	56038264	5356	60	0.129476	3.11911e-11	3.37733e-10	AFR Class-IN
ENSG00000267577	DNAAF3-AS1	19	54158939	56177540	5376	33	0.0552445	2.43651e-05	0.000128574	AFR Class-IN
ENSG00000129990	SYT5	19	54171196	56180289	5376	9	0.152171	5.27931e-14	7.44309e-13	AFR Class-IN
ENSG00000179954	SSC5D	19	54488404	56519099	5464	13	0.108949	9.33927e-10	8.52333e-09	AFR Class-IN
ENSG00000179943	FIZ1	19	54591376	56601970	5392	70	0.0403393	0.000356401	0.00158907	AFR Class-IN
ENSG00000261221	ZNF865	19	54605647	56617269	5401	7	0.0170014	0.0215513	0.0718014	AFR Class-IN
ENSG00000179922	ZNF784	19	54620741	56624566	5381	13	0.0254194	0.00415189	0.0157969	AFR Class-IN
ENSG00000167685	ZNF444	19	55132599	57160893	5560	51	0.110587	1.57544e-09	1.40396e-08	AFR Class-IN
ENSG00000198046	ZNF667	19	55439325	57478065	5520	36	0.0722327	1.25412e-06	7.91541e-06	AFR Class-IN
ENSG00000166770	ZNF667-AS1	19	55477250	57504362	5498	35	0.0631389	6.41682e-06	3.6786e-05	AFR Class-IN
ENSG00000279405	ENSG00000279405	19	55480397	57483977	5419	69	0.0434118	0.000205372	0.00094687	AFR Class-IN
ENSG00000196263	ZNF471	19	55507850	57530221	5506	24	0.0360989	0.000731565	0.00312547	AFR Class-IN
ENSG00000269696	ZNF470-DT	19	55545566	57567411	5480	26	0.0678752	3.05871e-06	1.83639e-05	AFR Class-IN
ENSG00000269793	ZIM2-AS1	19	55595313	57799602	5878	25	0.237048	1.70057e-21	4.78195e-20	AFR Class-IN
ENSG00000083844	ZNF264	19	56191500	58222846	5176	12	0.0126787	0.0453907	0.140807	AFR Class-IN
ENSG00000267871	ZNF460-AS1	19	56267211	58280334	5166	43	0.136452	9.52564e-12	1.08305e-10	AFR Class-IN
ENSG00000279541	ENSG00000279541	19	56293083	58294469	5155	48	0.0141009	0.0368911	0.116726	AFR Class-IN
ENSG00000131845	ZNF304	19	56351271	58359898	5170	94	0.163785	3.33513e-14	4.7812e-13	AFR Class-IN
ENSG00000268533	ENSG00000268533	19	56394183	58438457	5264	7	0.0377095	0.000567297	0.00246122	AFR Class-IN
ENSG00000186230	ZNF749	19	56435325	58447101	5192	44	0.0620879	6.24294e-06	3.58596e-05	AFR Class-IN
ENSG00000268163	ENSG00000268163	19	56437970	58477536	5227	36	0.311731	2.29459e-28	1.0355e-26	AFR Class-IN
ENSG00000276449	ENSG00000276449	19	56449689	58453011	5173	26	0.146191	7.63399e-13	9.5861e-12	AFR Class-IN
ENSG00000268266	ENSG00000268266	19	56477649	58482996	5164	82	0.335252	1.20301e-30	6.28981e-29	AFR Class-IN
ENSG00000121406	ZNF549	19	56527325	58557542	5140	56	0.0129102	0.0453766	0.140785	AFR Class-IN
ENSG00000213762	ZNF134	19	56614233	58624724	4925	8	0.0274338	0.00308263	0.0119761	AFR Class-IN
ENSG00000083828	ZNF586	19	56769655	58819939	4435	25	0.115029	5.94967e-10	5.56655e-09	AFR Class-IN
ENSG00000178935	ZNF552	19	56803841	58814913	4367	6	0.0135597	0.0400038	0.125622	AFR Class-IN
ENSG00000268750	ENSG00000268750	19	56819719	58858941	4337	43	0.0507232	4.56604e-05	0.00023082	AFR Class-IN
ENSG00000270804	ENSG00000270804	19	56867885	58868834	4259	4	0.0227697	0.00765231	0.0278718	AFR Class-IN
ENSG00000196724	ZNF418	19	56921882	58935402	4119	64	0.073196	3.06442e-07	2.09518e-06	AFR Class-IN
ENSG00000177025	C19orf18	19	56958437	58974534	4025	59	0.0529869	4.62083e-05	0.000233392	AFR Class-IN
ENSG00000176593	ENSG00000176593	19	57002061	59011232	3913	13	0.31044	1.2078e-28	5.54854e-27	AFR Class-IN
ENSG00000176293	ZNF135	19	57059239	59086310	3761	32	0.172504	8.48525e-15	1.28397e-13	AFR Class-IN
ENSG00000121413	ZSCAN18	19	57083838	59118427	3670	10	0.283567	2.33574e-25	8.55727e-24	AFR Class-IN
ENSG00000283515	ENSG00000283515	19	57228914	59315183	3181	6	0.034429	0.000933581	0.00391974	AFR Class-IN
ENSG00000268516	ZNF8-DT	19	57257270	59278808	3113	17	0.09405	1.9148e-08	1.51839e-07	AFR Class-IN
ENSG00000142396	ERVK3-1	19	57305319	59315663	3023	20	0.082609	1.139e-07	8.24232e-07	AFR Class-IN
ENSG00000232098	ENSG00000232098	19	57404238	59408484	2793	60	0.0173783	0.0207475	0.069304	AFR Class-IN
ENSG00000268912	ENSG00000268912	19	57428632	59431148	2759	23	0.0410238	0.000345368	0.00154392	AFR Class-IN
ENSG00000131849	ZNF132	19	57432814	59440153	2747	43	0.0233483	0.00738717	0.0269816	AFR Class-IN
ENSG00000083838	ZNF446	19	57474017	59481230	2640	51	0.0454876	0.000149991	0.000707983	AFR Class-IN
ENSG00000267858	MZF1-AS1	19	57559129	59574797	2398	26	0.0673128	3.28029e-06	1.96194e-05	AFR Class-IN
ENSG00000099326	MZF1	19	57561931	59573575	2394	34	0.0702071	2.05157e-06	1.2572e-05	AFR Class-IN
ENSG00000213753	CENPBD1P1	19	57573503	59605223	2371	47	0.136205	1.56739e-11	1.74332e-10	AFR Class-IN
ENSG00000184731	FAM110C	2	0	1046870	2914	20	0.075595	7.41252e-07	4.80022e-06	AFR Class-IN
ENSG00000035115	SH3YL1	2	0	1266398	3788	5	0.0493157	5.87251e-05	0.000292381	AFR Class-IN
ENSG00000143727	ACP1	2	0	1278283	3824	10	0.118406	2.40533e-10	2.34488e-09	AFR Class-IN
ENSG00000228643	ENSG00000228643	2	0	1301515	3906	25	0.141657	2.6788e-12	3.19689e-11	AFR Class-IN
ENSG00000235779	ENSG00000235779	2	0	1314373	3968	27	0.0656659	3.31823e-06	1.98405e-05	AFR Class-IN
ENSG00000233684	LINC01865	2	0	1342118	4033	70	0.0788615	1.65136e-07	1.17136e-06	AFR Class-IN
ENSG00000151353	TMEM18	2	0	1677406	5274	82	0.25651	1.20768e-22	3.65759e-21	AFR Class-IN
ENSG00000233296	TMEM18-DT	2	0	1697382	5307	45	0.0920731	4.33387e-08	3.30587e-07	AFR Class-IN
ENSG00000237667	LINC01115	2	0	1868608	5927	72	0.163477	7.69692e-14	1.06244e-12	AFR Class-IN
ENSG00000172554	SNTG2	2	0	2367613	7074	7	0.0161892	0.0248186	0.0818334	AFR Class-IN
ENSG00000232057	ENSG00000232057	2	824412	2828667	6653	8	0.0171459	0.0174864	0.0592925	AFR Class-IN
ENSG00000237720	ENSG00000237720	2	1707368	3840512	6236	24	0.11759	4.48198e-10	4.25175e-09	AFR Class-IN
ENSG00000234423	LINC01250	2	1895048	4126026	6299	33	0.0534328	3.13167e-05	0.000162283	AFR Class-IN
ENSG00000225234	TRAPPC12-AS1	2	2481242	4482409	5583	90	0.346057	7.49141e-32	4.21892e-30	AFR Class-IN
ENSG00000182551	ADI1	2	2497366	4519531	5611	17	0.433909	9.80102e-48	1.77312e-45	AFR Class-IN
ENSG00000118004	COLEC11	2	2594832	4644644	5537	44	0.665935	9.67995e-89	9.89436e-85	AFR Class-IN
ENSG00000151360	ALLC	2	2658200	4702671	5369	6	0.519767	1.4321e-56	5.22795e-54	AFR Class-IN
ENSG00000214866	DCDC2C	2	2703575	4848008	5644	47	0.153537	3.19557e-13	4.16627e-12	AFR Class-IN
ENSG00000232044	SILC1	2	4932543	7003510	5266	80	0.253276	4.56879e-22	1.32294e-20	AFR Class-IN
ENSG00000225964	NRIR	2	5819463	7840464	5306	29	0.212588	2.99991e-18	6.32892e-17	AFR Class-IN
ENSG00000134321	RSAD2	2	5865557	7898239	5313	33	0.0299657	0.00206171	0.00825612	AFR Class-IN
ENSG00000228203	GRASLND	2	5911754	7918734	5251	56	0.0665359	4.34312e-06	2.55353e-05	AFR Class-IN
ENSG00000151692	RNF144A	2	5917412	8068286	5582	53	0.248074	7.79121e-22	2.23075e-20	AFR Class-IN
ENSG00000223884	ENSG00000223884	2	6045329	8077916	5260	88	0.188354	6.66445e-16	1.11673e-14	AFR Class-IN
ENSG00000229727	ENSG00000229727	2	6383227	8450544	4686	81	0.0370093	0.000655488	0.00281693	AFR Class-IN
ENSG00000134313	KIDINS220	2	7721081	9837630	4523	39	0.0512856	6.30574e-05	0.000312127	AFR Class-IN
ENSG00000119185	ITGB1BP1	2	8403475	10423528	4902	37	0.0200625	0.0129538	0.0450977	AFR Class-IN
ENSG00000134330	IAH1	2	8473658	10496543	4960	63	0.0138155	0.0396772	0.124707	AFR Class-IN
ENSG00000151694	ADAM17	2	8488486	10556732	5127	43	0.0195712	0.0128671	0.0448189	AFR Class-IN
ENSG00000239300	ENSG00000239300	2	8501466	10512413	4960	3	0.0889447	7.93515e-08	5.8796e-07	AFR Class-IN
ENSG00000115750	TAF1B	2	8843443	10934416	5700	35	0.377564	1.43993e-36	1.09838e-34	AFR Class-IN
ENSG00000269973	ENSG00000269973	2	8936360	10939590	5579	34	0.0794326	3.57519e-07	2.41852e-06	AFR Class-IN
ENSG00000143870	PDIA6	2	9783391	11837977	5683	10	0.0233371	0.00643705	0.0237164	AFR Class-IN
ENSG00000271952	LINC01954	2	9844477	11885118	5605	7	0.272592	5.4539e-24	1.81586e-22	AFR Class-IN
ENSG00000150873	C2orf50	2	10133128	12151317	5578	47	0.112031	1.46495e-09	1.31006e-08	AFR Class-IN
ENSG00000285569	ENSG00000285569	2	10405508	12427186	5334	52	0.0593678	1.53322e-05	8.31175e-05	AFR Class-IN
ENSG00000134324	LPIN1	2	10677595	12827409	5287	82	0.110617	1.57833e-09	1.40592e-08	AFR Class-IN
ENSG00000225649	ENSG00000225649	2	11780593	14007029	5896	35	0.0134905	0.0424331	0.132599	AFR Class-IN
ENSG00000230448	LINC00276	2	12710531	15400963	7142	30	0.0151372	0.0288978	0.0936522	AFR Class-IN
ENSG00000151779	NBAS	2	14166914	16561334	5922	42	0.209871	4.16063e-18	8.6176e-17	AFR Class-IN
ENSG00000237633	ENSG00000237633	2	15523176	17555564	4797	40	0.133007	1.37942e-11	1.54517e-10	AFR Class-IN
ENSG00000279663	ENSG00000279663	2	15541690	17545695	4721	9	0.0992627	3.00318e-09	2.60144e-08	AFR Class-IN
ENSG00000214842	RAD51AP2	2	16510584	18518439	5091	17	0.0245438	0.00447844	0.0169573	AFR Class-IN
ENSG00000163032	VSNL1	2	16539126	18657018	5375	9	0.060599	1.11506e-05	6.15864e-05	AFR Class-IN
ENSG00000178295	GEN1	2	16753858	18788946	5211	15	0.0199447	0.0131536	0.0457003	AFR Class-IN
ENSG00000170745	KCNS3	2	16877847	19361616	6108	34	0.0360502	0.000818315	0.00347215	AFR Class-IN
ENSG00000287881	ENSG00000287881	2	17403967	19504484	5126	67	0.117956	2.95178e-10	2.85176e-09	AFR Class-IN
ENSG00000236204	LINC01376	2	17986451	20348067	6198	34	0.0712243	1.79322e-06	1.10691e-05	AFR Class-IN
ENSG00000183891	TTC32	2	18896631	20901983	5260	25	0.0557474	2.34621e-05	0.000124097	AFR Class-IN
ENSG00000118960	HS1BP3	2	19560448	21651130	5478	39	0.0907353	6.85756e-08	5.13513e-07	AFR Class-IN
ENSG00000270100	ENSG00000270100	2	19678254	21678932	5180	4	0.0325578	0.0012447	0.00514048	AFR Class-IN
ENSG00000118961	LDAH	2	19684014	21823130	5467	8	0.0550743	3.06888e-05	0.000159231	AFR Class-IN
ENSG00000173960	UBXN2A	2	22927285	25004909	4215	96	0.0994303	1.15309e-08	9.39893e-08	AFR Class-IN
ENSG00000276087	ENSG00000276087	2	23124366	25190436	3954	47	0.15125	6.16176e-13	7.78522e-12	AFR Class-IN
ENSG00000232642	ENSG00000232642	2	23165884	25175005	3864	4	0.0828755	2.14995e-07	1.50107e-06	AFR Class-IN
ENSG00000186453	FAM228A	2	23175053	25200849	3893	15	0.0769484	4.73594e-07	3.1557e-06	AFR Class-IN
ENSG00000242628	ENSG00000242628	2	23210650	25222201	3846	49	0.0323629	0.00138565	0.0056824	AFR Class-IN
ENSG00000084676	NCOA1	2	23491254	25770702	3942	63	0.0372071	0.000678622	0.00290962	AFR Class-IN
ENSG00000184924	PTRHD1	2	23789728	25793391	3349	86	0.0363358	0.000775499	0.00330282	AFR Class-IN
ENSG00000138092	CENPO	2	23793136	25822376	3387	21	0.147004	1.61559e-12	1.97179e-11	AFR Class-IN
ENSG00000138031	ADCY3	2	23819169	25920237	3504	41	0.0509062	4.82667e-05	0.000243094	AFR Class-IN
ENSG00000115137	DNAJC27	2	23943636	25972094	3371	46	0.017937	0.018828	0.0635043	AFR Class-IN
ENSG00000224165	DNAJC27-AS1	2	23971390	26039716	3440	41	0.0250812	0.00514992	0.0192997	AFR Class-IN
ENSG00000229593	SUCLA2P3	2	24079901	26081689	3324	34	0.155079	2.47465e-13	3.27016e-12	AFR Class-IN
ENSG00000084731	KIF3C	2	24926598	26982749	3711	11	0.0395961	0.000380049	0.00168716	AFR Class-IN
ENSG00000084733	RAB10	2	25034084	27137454	3756	13	0.0563679	2.53607e-05	0.000133518	AFR Class-IN
ENSG00000286707	ENSG00000286707	2	25298570	27306340	3705	45	0.0735136	1.27208e-06	8.02382e-06	AFR Class-IN
ENSG00000173567	ADGRF3	2	25308173	27346817	3738	26	0.0328655	0.00135141	0.00555313	AFR Class-IN
ENSG00000157856	DRC1	2	25401920	27456711	3777	26	0.0947418	2.46502e-08	1.93297e-07	AFR Class-IN
ENSG00000115155	OTOF	2	25457203	27558756	3881	54	0.038735	0.000488096	0.00214123	AFR Class-IN
ENSG00000138074	SLC5A6	2	26199587	28212958	3895	21	0.0892748	7.76471e-08	5.76795e-07	AFR Class-IN
ENSG00000115204	MPV17	2	26309492	28325680	3910	36	0.0403788	0.000306293	0.00138041	AFR Class-IN
ENSG00000234072	ENSG00000234072	2	26356246	28367622	3923	22	0.0160582	0.0251	0.0826502	AFR Class-IN
ENSG00000221843	C2orf16	2	26537386	28582721	3924	56	0.0287325	0.00292161	0.0113938	AFR Class-IN
ENSG00000176714	CCDC121	2	26625638	28629012	3827	4	0.014064	0.0336368	0.107527	AFR Class-IN
ENSG00000163798	SLC4A1AP	2	26663471	28694976	3903	48	0.0583582	1.05361e-05	5.84346e-05	AFR Class-IN
ENSG00000163803	PLB1	2	27457145	29644142	5116	6	0.0157531	0.0261263	0.0857303	AFR Class-IN
ENSG00000189350	TOGARAM2	2	27956611	30052230	5386	92	0.462029	2.54534e-50	5.7816e-48	AFR Class-IN
ENSG00000288553	ENSG00000288553	2	28841187	30955405	5923	63	0.0170477	0.0219946	0.0731353	AFR Class-IN
ENSG00000172954	LCLAT1	2	29447226	31644225	6003	105	0.285692	3.08245e-26	1.20717e-24	AFR Class-IN
ENSG00000021574	SPAST	2	31063556	33157637	4198	6	0.0196453	0.0142224	0.049113	AFR Class-IN
ENSG00000152683	SLC30A6	2	31165841	33224379	4159	13	0.0151907	0.0296568	0.0958537	AFR Class-IN
ENSG00000119820	YIPF4	2	31277904	33316594	4065	49	0.0461314	0.000132055	0.000627232	AFR Class-IN
ENSG00000272754	ENSG00000272754	2	31321638	33323002	3957	57	0.0420505	0.000268604	0.00122024	AFR Class-IN
ENSG00000236854	LINC00486-1	2	31927085	33946149	4890	20	0.0740866	6.26393e-07	4.1056e-06	AFR Class-IN
ENSG00000049323	LTBP1	2	31946953	34399509	6454	75	0.0233298	0.00707399	0.0259211	AFR Class-IN
ENSG00000152689	RASGRP3	2	32436324	34564750	5912	17	0.0566006	2.46533e-05	0.000129994	AFR Class-IN
ENSG00000286415	ENSG00000286415	2	32599442	34657460	5927	25	0.148517	1.40658e-12	1.72701e-11	AFR Class-IN
ENSG00000228262	LINC01320	2	32706886	35738231	9066	20	0.413035	7.34722e-42	8.2983e-40	AFR Class-IN
ENSG00000285754	ENSG00000285754	2	33134371	35220575	6373	56	0.179854	2.88558e-15	4.57641e-14	AFR Class-IN
ENSG00000226994	ENSG00000226994	2	33799850	36185689	7165	57	0.172854	3.22844e-15	5.08076e-14	AFR Class-IN
ENSG00000288535	ENSG00000288535	2	34263711	36284997	5706	9	0.0398586	0.000363042	0.00161551	AFR Class-IN
ENSG00000171055	FEZ2	2	35531805	37646087	5608	43	0.0721478	1.46156e-06	9.1372e-06	AFR Class-IN
ENSG00000115808	STRN	2	35837698	37966536	5521	11	0.016404	0.0243959	0.0805305	AFR Class-IN
ENSG00000115816	CEBPZ	2	36201612	38231596	5341	88	0.182088	1.07774e-15	1.77679e-14	AFR Class-IN
ENSG00000115825	PRKD3	2	36250502	38324833	5483	9	0.0280467	0.00327037	0.012655	AFR Class-IN
ENSG00000115828	QPCT	2	36342827	38373322	5286	116	0.115208	5.2074e-10	4.90576e-09	AFR Class-IN
ENSG00000115841	RMDN2	2	36923187	39067142	5185	50	0.287789	1.65367e-25	6.1132e-24	AFR Class-IN
ENSG00000235848	RMDN2-AS1	2	36949911	39067041	5128	58	0.129408	3.22252e-11	3.47824e-10	AFR Class-IN
ENSG00000138061	CYP1B1	2	37066973	39109902	5004	31	0.0423457	0.00020298	0.000937117	AFR Class-IN
ENSG00000232973	CYP1B1-AS1	2	37073447	39231651	5265	40	0.136968	7.42656e-12	8.52928e-11	AFR Class-IN
ENSG00000231367	LINC02613	2	37406527	39515934	4996	71	0.174751	5.15086e-15	7.9411e-14	AFR Class-IN
ENSG00000115875	SRSF7	2	37743599	39751494	4743	7	0.103851	5.57804e-09	4.69847e-08	AFR Class-IN
ENSG00000205111	CDKL4	2	38175646	40229588	4930	38	0.161955	6.58399e-14	9.20003e-13	AFR Class-IN
ENSG00000231312	MAP4K3-DT	2	38436530	40665343	5313	20	0.0625622	7.82741e-06	4.42889e-05	AFR Class-IN
ENSG00000227028	SLC8A1-AS1	2	38786453	41255209	5936	66	0.0190749	0.0156284	0.0535073	AFR Class-IN
ENSG00000057935	MTA3	2	41494569	43756947	6236	28	0.0404421	0.000296334	0.00133996	AFR Class-IN
ENSG00000152527	PLEKHH2	2	42637260	44767987	5437	23	0.171807	5.16019e-15	7.94949e-14	AFR Class-IN
ENSG00000138036	DYNC2LI1	2	42774039	44810010	5200	10	0.22115	1.36451e-19	3.23229e-18	AFR Class-IN
ENSG00000138095	LRPPRC	2	42886224	44996226	5225	74	0.123432	5.24831e-11	5.52478e-10	AFR Class-IN
ENSG00000138078	PREPL	2	43316281	45361862	4695	34	0.0861932	9.48502e-08	6.94492e-07	AFR Class-IN
ENSG00000143919	CAMKMT	2	43361947	45772592	5265	62	0.100078	1.16814e-08	9.51408e-08	AFR Class-IN
ENSG00000116016	EPAS1	2	45293667	47386697	4788	3	0.0242953	0.00622447	0.0229895	AFR Class-IN
ENSG00000250565	ATP6V1E2	2	45490750	47542577	4838	61	0.263376	1.1231e-23	3.63283e-22	AFR Class-IN
ENSG00000119729	RHOQ	2	45541806	47584688	4852	36	0.076778	7.41764e-07	4.80022e-06	AFR Class-IN
ENSG00000151665	PIGF	2	45580937	47617055	4870	53	0.079473	4.56283e-07	3.04531e-06	AFR Class-IN
ENSG00000119878	CRIPT	2	45616416	47630176	4857	5	0.178268	3.04336e-15	4.80799e-14	AFR Class-IN
ENSG00000180398	MCFD2	2	45901870	47941855	4872	11	0.0721103	1.51776e-06	9.46249e-06	AFR Class-IN
ENSG00000068724	TTC7A	2	45916157	48076137	5115	68	0.145875	2.14721e-12	2.5836e-11	AFR Class-IN
ENSG00000119888	EPCAM	2	46345158	48387601	4742	60	0.185603	5.88079e-16	9.93886e-15	AFR Class-IN
ENSG00000170802	FOXN2	2	47314637	49379295	4682	160	0.144394	1.63123e-12	1.98732e-11	AFR Class-IN
ENSG00000068781	STON1-GTF2A1L	2	47529925	49776517	5127	11	0.0501561	5.97186e-05	0.000296533	AFR Class-IN
ENSG00000282890	ENSG00000282890	2	47809340	50419013	6404	138	0.115052	4.39904e-10	4.18082e-09	AFR Class-IN
ENSG00000285548	ENSG00000285548	2	49324643	51345598	5208	12	0.0148119	0.0330303	0.10577	AFR Class-IN
ENSG00000231918	ENSG00000231918	2	50032601	53407917	9883	40	0.064066	6.03833e-06	3.47919e-05	AFR Class-IN
ENSG00000228033	ENSG00000228033	2	51722671	53961452	6750	64	0.216421	1.54351e-18	3.32847e-17	AFR Class-IN
ENSG00000115239	ASB3	2	52532672	54860160	6537	34	0.0155121	0.0290682	0.0941299	AFR Class-IN
ENSG00000068878	PSME4	2	52864069	54970993	5648	5	0.0398298	0.00041763	0.00184517	AFR Class-IN
ENSG00000170634	ACYP2	2	52970838	55305300	6005	19	0.399998	1.63949e-38	1.45091e-36	AFR Class-IN
ENSG00000178021	TSPYL6	2	53253178	55256229	5065	10	0.0676101	3.03515e-06	1.82332e-05	AFR Class-IN
ENSG00000228108	SPTBN1-AS1	2	53516048	55540697	4794	30	0.118165	4.68237e-10	4.43156e-09	AFR Class-IN
ENSG00000231334	EML6-AS1	2	53747103	55750473	4412	32	0.0154067	0.0284652	0.0923672	AFR Class-IN
ENSG00000162994	CLHC1	2	54172547	56232563	4480	52	0.260383	5.42294e-23	1.68996e-21	AFR Class-IN
ENSG00000240401	ENSG00000240401	2	54282350	56346049	4402	21	0.168465	3.24536e-14	4.65905e-13	AFR Class-IN
ENSG00000115355	CCDC88A	2	54287842	56419895	4557	28	0.312862	1.32797e-28	6.07329e-27	AFR Class-IN
ENSG00000138035	PNPT1	2	54634061	56693863	4475	26	0.201265	1.0797e-17	2.1576e-16	AFR Class-IN
ENSG00000233251	ENSG00000233251	2	55173534	57185870	4487	36	0.112879	6.07101e-10	5.67489e-09	AFR Class-IN
ENSG00000028116	VRK2	2	56907629	59159920	4661	72	0.0523836	4.78468e-05	0.000241097	AFR Class-IN
ENSG00000115392	FANCL	2	57159243	59241372	4142	46	0.0251751	0.00454933	0.0172162	AFR Class-IN
ENSG00000162927	PUS10	2	59940222	62018259	3821	4	0.0733893	1.06306e-06	6.76593e-06	AFR Class-IN
ENSG00000162929	KIAA1841	2	60065871	62138034	3739	13	0.01678	0.0214026	0.0713526	AFR Class-IN
ENSG00000274769	ENSG00000274769	2	60115787	62164825	3694	23	0.0280584	0.0030158	0.0117365	AFR Class-IN
ENSG00000271889	ENSG00000271889	2	60151433	62162105	3605	36	0.191595	1.41696e-16	2.55215e-15	AFR Class-IN
ENSG00000173209	AHSA2P	2	60177418	62191203	3571	59	0.164352	7.13275e-14	9.92613e-13	AFR Class-IN
ENSG00000170264	FAM161A	2	60824848	62854143	3556	40	0.0140241	0.0356923	0.113424	AFR Class-IN
ENSG00000229839	ENSG00000229839	2	61069447	63146881	3434	62	0.0373094	0.000644388	0.00277623	AFR Class-IN
ENSG00000186889	TMEM17	2	61500218	63511894	3275	46	0.027642	0.00339765	0.0131028	AFR Class-IN
ENSG00000169764	UGP2	2	62840952	64891562	3276	20	0.0582141	1.74609e-05	9.40837e-05	AFR Class-IN
ENSG00000237638	LINC02245	2	63901840	66056168	4594	98	0.0192967	0.0138563	0.0479215	AFR Class-IN
ENSG00000138069	RAB1A	2	64070696	66130331	4445	43	0.0890027	4.72006e-08	3.58308e-07	AFR Class-IN
ENSG00000273763	ENSG00000273763	2	64203502	66227605	4385	21	0.379695	3.05165e-36	2.26854e-34	AFR Class-IN
ENSG00000204929	ENSG00000204929	2	64436711	67200373	5756	33	0.151404	9.88285e-13	1.23042e-11	AFR Class-IN
ENSG00000234255	ENSG00000234255	2	64439838	66456571	4269	14	0.0130474	0.0445729	0.138565	AFR Class-IN
ENSG00000235725	ENSG00000235725	2	64589566	66640177	4317	26	0.0922418	4.32729e-08	3.30209e-07	AFR Class-IN
ENSG00000235885	LINC01828	2	66086446	68311439	4849	24	0.0326785	0.00133631	0.00549664	AFR Class-IN
ENSG00000236780	LINC01829	2	66123357	68397980	5034	35	0.113133	1.0892e-09	9.8524e-09	AFR Class-IN
ENSG00000235495	ENSG00000235495	2	66565604	68684077	4983	18	0.131783	2.41815e-11	2.64728e-10	AFR Class-IN
ENSG00000197223	C1D	2	67041130	69110948	5328	150	0.372384	9.80696e-38	8.28445e-36	AFR Class-IN
ENSG00000273398	ENSG00000273398	2	67131238	69261230	5418	38	0.0274781	0.00313463	0.0121671	AFR Class-IN
ENSG00000169621	APLF	2	67467572	69655862	5631	19	0.0350771	0.000820026	0.00347869	AFR Class-IN
ENSG00000163219	ARHGAP25	2	67679601	69826833	5544	20	0.221045	4.89269e-19	1.10643e-17	AFR Class-IN
ENSG00000169599	NFU1	2	68396113	70437628	5025	29	0.161392	1.40648e-15	2.28922e-14	AFR Class-IN
ENSG00000196975	ANXA4	2	68644425	70827112	5433	115	0.0815617	3.33264e-07	2.2687e-06	AFR Class-IN
ENSG00000087338	GMCL1	2	68829660	70881384	5086	72	0.140811	5.44412e-12	6.31277e-11	AFR Class-IN
ENSG00000179818	PCBP1-AS1	2	68960104	71103220	5208	122	0.325221	1.52099e-32	8.9607e-31	AFR Class-IN
ENSG00000258881	ENSG00000258881	2	69939318	71995336	4692	124	0.167328	3.04557e-14	4.37838e-13	AFR Class-IN
ENSG00000144031	ANKRD53	2	69978380	71985499	4566	8	0.017836	0.0180682	0.061103	AFR Class-IN
ENSG00000124357	NAGK	2	70064344	72079808	4587	4	0.0161084	0.0265759	0.0870993	AFR Class-IN
ENSG00000124370	MCEE	2	70109684	72130239	4660	48	0.426299	2.46798e-42	2.85044e-40	AFR Class-IN
ENSG00000288065	ENSG00000288065	2	70112877	72117406	4606	62	0.0321887	0.00159073	0.00647408	AFR Class-IN
ENSG00000075292	ZNF638	2	70276561	72435069	4904	24	0.0190901	0.0155393	0.0532264	AFR Class-IN
ENSG00000135636	DYSF	2	70453561	72686763	4866	16	0.0384915	0.000559018	0.00242787	AFR Class-IN
ENSG00000144036	EXOC6B	2	71175984	73826041	5034	32	0.0290522	0.00256844	0.0101111	AFR Class-IN
ENSG00000272702	ENSG00000272702	2	72113018	74115907	3620	15	0.0124647	0.0495371	0.152101	AFR Class-IN
ENSG00000116127	ALMS1	2	72385758	74625166	4036	38	0.237402	7.60916e-21	2.02808e-19	AFR Class-IN
ENSG00000163016	ALMS1P1	2	72641083	74697509	3726	66	0.320168	5.07845e-30	2.55083e-28	AFR Class-IN
ENSG00000144034	TPRKB	2	72729104	74737400	3741	58	0.0383982	0.000514655	0.00224714	AFR Class-IN
ENSG00000257800	FNBP1P1	2	73120680	75123218	3949	32	0.114383	5.93305e-10	5.55354e-09	AFR Class-IN
ENSG00000217702	ENSG00000217702	2	73123965	75135640	3984	12	0.18876	6.13339e-16	1.03538e-14	AFR Class-IN
ENSG00000163170	BOLA3	2	73135400	75147912	3999	23	0.023789	0.00639149	0.0235553	AFR Class-IN
ENSG00000225439	BOLA3-AS1	2	73148007	75151952	3978	18	0.0816616	2.98341e-07	2.04595e-06	AFR Class-IN
ENSG00000264324	ENSG00000264324	2	73211604	75363377	4381	24	0.0149178	0.0275105	0.0896251	AFR Class-IN
ENSG00000204843	DCTN1	2	73361154	75392087	4237	39	0.0770427	6.76599e-07	4.41485e-06	AFR Class-IN
ENSG00000159239	ENSG00000159239	2	73393836	75421662	4291	7	0.0148048	0.0319085	0.102499	AFR Class-IN
ENSG00000115275	MOGS	2	73461057	75465410	4311	18	0.0642704	5.34984e-06	3.10701e-05	AFR Class-IN
ENSG00000115307	AUP1	2	73526645	75529760	4332	26	0.193512	1.01896e-17	2.04022e-16	AFR Class-IN
ENSG00000115318	LOXL3	2	73532258	75555690	4399	37	0.0576619	1.77251e-05	9.53563e-05	AFR Class-IN
ENSG00000204792	LINC01291	2	73918148	75938418	4740	12	0.478158	1.30486e-49	2.69448e-47	AFR Class-IN
ENSG00000236209	ENSG00000236209	2	73919555	75924846	4695	20	0.520592	6.39431e-58	2.78125e-55	AFR Class-IN
ENSG00000270571	ENSG00000270571	2	74154366	76189949	5035	72	0.0508347	5.95136e-05	0.000295659	AFR Class-IN
ENSG00000115364	MRPL19	2	74646783	76690851	5390	74	0.04717	0.000103341	0.000495103	AFR Class-IN
ENSG00000234653	LRRTM4-AS1	2	75985965	78009791	5735	16	0.100405	1.13767e-08	9.277e-08	AFR Class-IN
ENSG00000227088	ENSG00000227088	2	76652025	79290469	6909	128	0.0465667	0.000119532	0.000569866	AFR Class-IN
ENSG00000163541	SUCLG1	2	83423528	85460045	4811	11	0.0193617	0.0149116	0.0513021	AFR Class-IN
ENSG00000034510	TMSB10	2	83905656	85906671	4711	43	0.0422283	0.000289551	0.00131132	AFR Class-IN
ENSG00000152291	TGOLN2	2	84318020	86328296	3590	45	0.0380656	0.000496293	0.00217439	AFR Class-IN
ENSG00000286532	PARTICL	2	84537462	86538666	3089	11	0.0261683	0.00433171	0.01642	AFR Class-IN
ENSG00000115486	GGCX	2	84544720	86561547	3073	21	0.0639117	6.38855e-06	3.66343e-05	AFR Class-IN
ENSG00000068654	POLR1A	2	85020216	87106155	2168	77	0.141823	2.35271e-12	2.8209e-11	AFR Class-IN
ENSG00000132305	IMMT	2	85143932	87195472	1906	51	0.0529824	3.89782e-05	0.000199357	AFR Class-IN
ENSG00000153563	CD8A	2	85784610	87808396	375	5	0.0291313	0.00241536	0.00955442	AFR Class-IN
ENSG00000163162	RNF149	2	100271219	102308701	4623	19	0.0815129	2.74195e-07	1.89115e-06	AFR Class-IN
ENSG00000115604	IL18R1	2	101311529	103398777	5098	48	0.170458	1.39904e-14	2.0725e-13	AFR Class-IN
ENSG00000269707	ENSG00000269707	2	103853285	105927722	4735	23	0.0619614	8.36266e-06	4.70958e-05	AFR Class-IN
ENSG00000287135	ENSG00000287135	2	103928803	105936467	4658	29	0.138699	2.38557e-12	2.85863e-11	AFR Class-IN
ENSG00000224509	MRPS9-AS2	2	103936241	106038496	5038	16	0.239703	3.98393e-21	1.08736e-19	AFR Class-IN
ENSG00000286218	ENSG00000286218	2	105933739	107996534	4627	108	0.572543	6.77335e-67	7.69265e-64	AFR Class-IN
ENSG00000229457	LINC01789	2	106254691	108365873	4745	7	0.0434129	0.000224552	0.00103111	AFR Class-IN
ENSG00000237880	LINC01885	2	106382715	108748270	5115	95	0.0159881	0.0257118	0.0844921	AFR Class-IN
ENSG00000135968	GCC2	2	107449191	109509415	4785	57	0.100888	7.66468e-09	6.38245e-08	AFR Class-IN
ENSG00000169756	LIMS1	2	107534355	109687246	4985	19	0.0542357	3.45153e-05	0.000177777	AFR Class-IN
ENSG00000163006	CCDC138	2	107786757	109885477	4306	14	0.0156571	0.0281251	0.091409	AFR Class-IN
ENSG00000172985	SH3RF3	2	108129205	110504634	4023	60	0.0213714	0.0104547	0.0371178	AFR Class-IN
ENSG00000186522	SEPTIN10	2	108542799	110614143	2999	18	0.0831382	2.06903e-07	1.44705e-06	AFR Class-IN
ENSG00000198142	SOWAHC	2	108614364	110618990	2868	11	0.0248489	0.0054721	0.0203801	AFR Class-IN
ENSG00000144061	NPHP1	2	109122311	111205066	2953	18	0.0528734	4.08824e-05	0.000208055	AFR Class-IN
ENSG00000175701	MTLN	2	109211529	111245420	2803	33	0.0149335	0.0314865	0.101207	AFR Class-IN
ENSG00000175772	LINC01106	2	109375138	111384442	2301	5	0.0150838	0.0311381	0.100198	AFR Class-IN
ENSG00000172965	MIR4435-2HG	2	110006015	112523376	2754	4	0.0247996	0.00470462	0.0177743	AFR Class-IN
ENSG00000285016	ENSG00000285016	2	110429324	112699033	2922	115	0.123334	9.67984e-11	9.85974e-10	AFR Class-IN
ENSG00000280878	ENSG00000280878	2	110468810	112637967	2780	23	0.0395493	0.000441316	0.0019452	AFR Class-IN
ENSG00000153107	ANAPC1	2	110611639	112884690	3397	72	0.0839425	1.61856e-07	1.1497e-06	AFR Class-IN
ENSG00000153208	MERTK	2	110898607	113029561	3474	61	0.111868	1.03447e-09	9.38649e-09	AFR Class-IN
ENSG00000286904	ENSG00000286904	2	111039378	113055337	3230	74	0.204299	1.76176e-17	3.4399e-16	AFR Class-IN
ENSG00000153214	TMEM87B	2	111055269	113119318	3498	40	0.178567	3.81843e-15	5.97247e-14	AFR Class-IN
ENSG00000144152	FBLN7	2	111138385	113188218	3498	44	0.136988	1.4027e-11	1.56953e-10	AFR Class-IN
ENSG00000286545	ENSG00000286545	2	111239621	113244375	3376	81	0.0227034	0.00821829	0.0297725	AFR Class-IN
ENSG00000169629	RGPD8	2	111368369	113434488	3727	20	0.0138581	0.0362569	0.115004	AFR Class-IN
ENSG00000125630	POLR1B	2	111541915	113579818	3704	87	0.307912	2.53578e-28	1.13932e-26	AFR Class-IN
ENSG00000243389	ENSG00000243389	2	111589040	113614431	3705	117	0.105802	1.19208e-09	1.07545e-08	AFR Class-IN
ENSG00000237753	ENSG00000237753	2	111641832	113645720	3670	13	0.0553819	2.60159e-05	0.000136615	AFR Class-IN
ENSG00000125637	PSD4	2	112157325	114209396	4154	100	0.11375	9.6164e-10	8.76843e-09	AFR Class-IN
ENSG00000189223	PAX8-AS1	2	112211421	114276581	4211	35	0.434087	1.22452e-43	1.68006e-41	AFR Class-IN
ENSG00000125618	PAX8	2	112215997	114278921	4218	18	0.355474	1.06327e-33	6.68814e-32	AFR Class-IN
ENSG00000136682	CBWD2	2	112437691	114496204	4542	90	0.131679	1.80045e-11	1.98525e-10	AFR Class-IN
ENSG00000146556	WASH2P	2	112588550	114599043	4490	90	0.0509243	5.05442e-05	0.000254188	AFR Class-IN
ENSG00000240356	RPL23AP7	2	112610502	114627090	4481	6	0.0409238	0.000271254	0.00123146	AFR Class-IN
ENSG00000144134	RABL2A	2	112627229	114643396	4479	37	0.0959297	1.40676e-08	1.13669e-07	AFR Class-IN
ENSG00000227359	ENSG00000227359	2	112677702	114704078	4461	10	0.0801905	1.53758e-07	1.09636e-06	AFR Class-IN
ENSG00000115084	SLC35F5	2	112705011	114756693	4503	49	0.428724	1.17865e-42	1.38478e-40	AFR Class-IN
ENSG00000228857	ENSG00000228857	2	112831049	114843356	4417	48	0.201796	2.6543e-17	5.1094e-16	AFR Class-IN
ENSG00000234199	LINC01191	2	112970719	115007304	4447	31	0.0895261	6.54897e-08	4.90944e-07	AFR Class-IN
ENSG00000286776	ENSG00000286776	2	114079354	116099092	4829	45	0.0223124	0.00818707	0.02967	AFR Class-IN
ENSG00000238207	ENSG00000238207	2	116754139	118804174	5235	79	0.183034	2.04488e-15	3.28643e-14	AFR Class-IN
ENSG00000088205	DDX18	2	116814691	118832377	5097	25	0.0968091	1.9104e-08	1.5155e-07	AFR Class-IN
ENSG00000236255	ENSG00000236255	2	116833937	118841658	5048	57	0.120487	2.11224e-10	2.07001e-09	AFR Class-IN
ENSG00000125633	CCDC93	2	116915478	119014133	5206	35	0.270682	6.46616e-24	2.13896e-22	AFR Class-IN
ENSG00000125629	INSIG2	2	117088452	119110997	5029	44	0.0647441	4.49879e-06	2.63899e-05	AFR Class-IN
ENSG00000144119	C1QL2	2	118156243	120158751	4527	17	0.177673	4.2865e-15	6.67394e-14	AFR Class-IN
ENSG00000115107	STEAP3	2	118223831	120265652	4565	23	0.0250202	0.00507545	0.0190306	AFR Class-IN
ENSG00000155368	DBI	2	118366924	120372550	4422	13	0.0181865	0.0176427	0.0597532	AFR Class-IN
ENSG00000080293	SCTR	2	118439843	120525301	4549	5	0.0148152	0.0316797	0.101812	AFR Class-IN
ENSG00000144120	TMEM177	2	118679167	120686507	4455	26	0.139227	8.64676e-12	9.86415e-11	AFR Class-IN
ENSG00000115109	EPB41L5	2	119013077	121179119	5032	37	0.247143	1.75394e-21	4.91848e-20	AFR Class-IN
ENSG00000144118	RALB	2	119240064	121294710	4574	8	0.0291309	0.00256583	0.0101027	AFR Class-IN
ENSG00000074054	CLASP1	2	120337776	122649476	5581	43	0.0169104	0.0228686	0.0758072	AFR Class-IN
ENSG00000236859	NIFK-AS1	2	120649320	122728563	5178	1	0.0153492	0.0298331	0.0963776	AFR Class-IN
ENSG00000228400	ENSG00000228400	2	123011984	125025173	5440	92	0.126818	6.53762e-11	6.80145e-10	AFR Class-IN
ENSG00000286206	ENSG00000286206	2	124665331	126717150	5144	102	0.0845014	1.84206e-07	1.29841e-06	AFR Class-IN
ENSG00000235491	LINC01889	2	124710969	126765842	5167	42	0.209925	9.16748e-19	2.01951e-17	AFR Class-IN
ENSG00000286971	ENSG00000286971	2	126024866	128033948	5547	65	0.259946	1.2532e-22	3.78981e-21	AFR Class-IN
ENSG00000186684	CYP27C1	2	126183832	128220313	5721	20	0.0319132	0.00147524	0.006032	AFR Class-IN
ENSG00000163161	ERCC3	2	126257290	128294166	5722	36	0.0337478	0.00122653	0.00506852	AFR Class-IN
ENSG00000286145	ENSG00000286145	2	126294212	128375075	5834	44	0.0126467	0.0481545	0.148301	AFR Class-IN
ENSG00000169967	MAP3K2	2	126298668	128388465	5859	37	0.111572	1.07646e-09	9.7458e-09	AFR Class-IN
ENSG00000236682	MAP3K2-DT	2	126388184	128400580	5676	25	0.062306	9.20656e-06	5.15219e-05	AFR Class-IN
ENSG00000115718	PROC	2	126418427	128429242	5679	7	0.0624667	8.45815e-06	4.75681e-05	AFR Class-IN
ENSG00000163166	IWS1	2	126436207	128526886	5883	87	0.173852	1.23783e-15	2.03089e-14	AFR Class-IN
ENSG00000231731	ENSG00000231731	2	126455394	128514623	5786	75	0.0325057	0.00153981	0.00628061	AFR Class-IN
ENSG00000144231	POLR2D	2	126843553	128858155	5721	6	0.0640048	5.57848e-06	3.23245e-05	AFR Class-IN
ENSG00000286957	ENSG00000286957	2	128877896	130884441	4008	10	0.0736508	1.09146e-06	6.94233e-06	AFR Class-IN
ENSG00000225449	RAB6C-AS1	2	128966592	130980466	3956	19	0.0493441	7.01539e-05	0.000344749	AFR Class-IN
ENSG00000152082	MZT2B	2	129181737	131190729	3629	41	0.0372298	0.000648388	0.00279111	AFR Class-IN
ENSG00000072135	PTPN18	2	129356045	131375405	3356	48	0.286248	2.0474e-25	7.54143e-24	AFR Class-IN
ENSG00000240253	FAR2P3	2	129690133	131718831	3087	63	0.070775	1.79332e-06	1.10691e-05	AFR Class-IN
ENSG00000152102	FAM168B	2	130047876	132093460	2618	42	0.036137	0.000629432	0.0027158	AFR Class-IN
ENSG00000115762	PLEKHB2	2	130104847	132353709	2708	64	0.0308386	0.00196337	0.00788705	AFR Class-IN
ENSG00000233087	RAB6D	2	130360492	132364168	2308	14	0.0167451	0.0197664	0.0663956	AFR Class-IN
ENSG00000173272	MZT2A	2	130464900	132492743	2483	28	0.135421	1.25892e-11	1.4133e-10	AFR Class-IN
ENSG00000152117	SMPD4BP	2	130492813	132521573	2569	57	0.345429	1.02034e-32	6.0636e-31	AFR Class-IN
ENSG00000163040	CCDC74A	2	130527675	132533666	2590	65	0.118477	3.2501e-10	3.12667e-09	AFR Class-IN
ENSG00000235615	ENSG00000235615	2	130964731	132979873	3325	71	0.0911075	4.03569e-08	3.08763e-07	AFR Class-IN
ENSG00000236485	LINC01945	2	130983937	132994161	3294	128	0.0587621	1.6314e-05	8.81361e-05	AFR Class-IN
ENSG00000163046	ANKRD30BL	2	131147591	133257969	3657	28	0.0518647	2.93849e-05	0.000153048	AFR Class-IN
ENSG00000183840	GPR39	2	131416805	133646582	4108	59	0.122317	9.71845e-11	9.89414e-10	AFR Class-IN
ENSG00000224043	CCNT2-AS1	2	133735464	135918710	5093	12	0.015236	0.0299202	0.0966287	AFR Class-IN
ENSG00000082258	CCNT2	2	133918235	135959342	4581	16	0.226635	5.93237e-20	1.46115e-18	AFR Class-IN
ENSG00000115839	RAB3GAP1	2	134052292	136176394	4585	20	0.106379	2.93067e-09	2.54186e-08	AFR Class-IN
ENSG00000048991	R3HDM1	2	134531455	136725270	4872	6	0.0225013	0.00713153	0.0261225	AFR Class-IN
ENSG00000144224	UBXN4	2	134741734	136785056	4512	60	0.0250516	0.0050297	0.0188731	AFR Class-IN
ENSG00000231890	DARS1-AS1	2	134985176	137022593	4683	15	0.0258812	0.0042825	0.0162576	AFR Class-IN
ENSG00000144229	THSD7B	2	135765545	138677718	7664	66	0.0264718	0.00392548	0.0149941	AFR Class-IN
ENSG00000228043	ENSG00000228043	2	137418284	139501698	5580	88	0.0226337	0.00741168	0.0270614	AFR Class-IN
ENSG00000287147	ENSG00000287147	2	137917204	139975006	5277	10	0.0424034	0.000217871	0.00100201	AFR Class-IN
ENSG00000286778	ENSG00000286778	2	138323921	140364583	5318	15	0.0938845	2.50906e-08	1.96675e-07	AFR Class-IN
ENSG00000226939	ENSG00000226939	2	138366165	140379147	5251	78	0.0441284	0.000188577	0.000875556	AFR Class-IN
ENSG00000228655	ENSG00000228655	2	142295421	144598002	4054	35	0.129546	4.45953e-11	4.73591e-10	AFR Class-IN
ENSG00000231758	ARHGAP15-AS1	2	142629133	144656179	3338	62	0.0518959	5.50127e-05	0.000275171	AFR Class-IN
ENSG00000257277	ENSG00000257277	2	142674315	144741294	3347	35	0.0442487	0.000151016	0.000712656	AFR Class-IN
ENSG00000236356	ENSG00000236356	2	142799467	144819599	3234	48	0.042987	0.000234925	0.00107524	AFR Class-IN
ENSG00000232606	LINC01412	2	143523912	145579434	3081	9	0.0167303	0.0219561	0.0730309	AFR Class-IN
ENSG00000226674	TEX41	2	143666312	146262988	4193	57	0.0158115	0.0274803	0.0895694	AFR Class-IN
ENSG00000121989	ACVR2A	2	146844517	148930826	3933	93	0.0126847	0.0485572	0.149451	AFR Class-IN
ENSG00000115947	ORC4	2	146930396	149021604	4007	23	0.384493	1.75877e-38	1.54311e-36	AFR Class-IN
ENSG00000150556	LYPD6B	2	148038107	150215262	4748	28	0.156734	3.30187e-13	4.29663e-12	AFR Class-IN
ENSG00000187123	LYPD6	2	148329985	150474138	4705	24	0.125764	7.09718e-11	7.35365e-10	AFR Class-IN
ENSG00000231969	MMADHC-DT	2	148587196	151047447	5662	44	0.112995	8.34266e-10	7.68931e-09	AFR Class-IN
ENSG00000162947	LINC01931	2	148745648	150859191	4686	24	0.0485113	9.89107e-05	0.000475772	AFR Class-IN
ENSG00000184898	RBM43	2	150247940	152261863	4544	18	0.0555209	2.88148e-05	0.000150309	AFR Class-IN
ENSG00000183091	NEB	2	150485336	152734487	5320	24	0.116488	4.35496e-10	4.14085e-09	AFR Class-IN
ENSG00000162980	ARL5A	2	150788984	152828492	4868	33	0.221783	4.2596e-19	9.68621e-18	AFR Class-IN
ENSG00000288066	ENSG00000288066	2	150796688	152798688	4796	21	0.0871496	1.15748e-07	8.36715e-07	AFR Class-IN
ENSG00000115145	STAM2	2	151116801	153175763	4637	14	0.077364	4.176e-07	2.80269e-06	AFR Class-IN
ENSG00000157827	FMNL2	2	151335174	153649826	5061	93	0.0548962	2.86747e-05	0.000149655	AFR Class-IN
ENSG00000177917	ARL6IP6	2	151717893	153762396	4759	30	0.0210825	0.00968095	0.0346416	AFR Class-IN
ENSG00000144278	GALNT13	2	152871922	155453979	5415	53	0.0216575	0.00922929	0.0331589	AFR Class-IN
ENSG00000226383	LINC01876	2	155011530	157254950	3688	70	0.324312	7.65253e-30	3.78791e-28	AFR Class-IN
ENSG00000007001	UPP2	2	156876702	159136154	4794	120	0.125273	8.51347e-11	8.72386e-10	AFR Class-IN
ENSG00000227480	CCDC148-AS1	2	157166650	159236169	4587	21	0.0168772	0.0222129	0.0738131	AFR Class-IN
ENSG00000234890	HNRNPDLP2	2	157419955	159425303	4770	65	0.0392391	0.00033649	0.00150753	AFR Class-IN
ENSG00000163331	DAPL1	2	157795317	159862781	5199	26	0.0270018	0.0036467	0.013992	AFR Class-IN
ENSG00000115183	TANC1	2	157968640	160232659	5735	82	0.0329591	0.00125158	0.0051668	AFR Class-IN
ENSG00000196151	WDSUB1	2	158235798	160286703	5083	86	0.49793	6.8484e-53	1.81821e-50	AFR Class-IN
ENSG00000153246	PLA2R1	2	158932006	161062615	4935	42	0.221227	4.66708e-19	1.05775e-17	AFR Class-IN
ENSG00000115233	PSMD14	2	160308425	162411717	3388	53	0.0281208	0.00296456	0.0115481	AFR Class-IN
ENSG00000184611	KCNH7	2	161371407	163838767	4226	61	0.0176443	0.0195014	0.0655703	AFR Class-IN
ENSG00000082438	COBLL1	2	163653624	165843679	4637	46	0.163279	5.89642e-14	8.29027e-13	AFR Class-IN
ENSG00000136531	SCN2A	2	164194993	166392310	4878	11	0.0331054	0.00120202	0.00497528	AFR Class-IN
ENSG00000115339	GALNT3	2	164747588	166794659	4852	33	0.539007	1.83271e-60	1.04072e-57	AFR Class-IN
ENSG00000235192	ENSG00000235192	2	164794851	166810010	4731	21	0.315473	8.95993e-29	4.1629e-27	AFR Class-IN
ENSG00000229195	ENSG00000229195	2	164794857	166846091	4785	82	0.523673	1.1664e-57	4.86626e-55	AFR Class-IN
ENSG00000123607	TTC21B	2	164857475	166953851	4802	11	0.169036	2.89196e-14	4.16634e-13	AFR Class-IN
ENSG00000224490	TTC21B-AS1	2	164933857	166949891	4627	94	0.0215092	0.00986354	0.0352087	AFR Class-IN
ENSG00000144285	SCN1A	2	164984641	167149214	4887	49	0.102247	5.2036e-09	4.39575e-08	AFR Class-IN
ENSG00000169432	SCN9A	2	165195185	167376001	4933	19	0.0518198	5.08392e-05	0.000255609	AFR Class-IN
ENSG00000235335	B3GALT1-AS1	2	166814757	168941180	4780	2	0.0480198	0.000107711	0.000515556	AFR Class-IN
ENSG00000198648	STK39	2	166954020	169247595	5348	52	0.0391497	0.000439096	0.00193583	AFR Class-IN
ENSG00000152253	SPC25	2	167834132	169913371	5130	37	0.0561765	2.22041e-05	0.000117901	AFR Class-IN
ENSG00000138399	FASTKD1	2	168528508	170573875	5132	6	0.0638215	5.63943e-06	3.26499e-05	AFR Class-IN
ENSG00000138398	PPIG	2	168584342	170641406	5131	29	0.0989482	1.16934e-08	9.52006e-08	AFR Class-IN
ENSG00000154479	CCDC173	2	168645425	170694405	5147	23	0.0577668	1.8899e-05	0.000101272	AFR Class-IN
ENSG00000213160	KLHL23	2	168694488	170776989	5210	32	0.0947393	2.37451e-08	1.86557e-07	AFR Class-IN
ENSG00000138382	METTL5	2	168810081	170824931	5070	25	0.0284932	0.00306623	0.0119192	AFR Class-IN
ENSG00000071909	MYO3B	2	169178145	171655171	6005	32	0.0196137	0.0136123	0.0471175	AFR Class-IN
ENSG00000213981	ENSG00000213981	2	169640374	171695374	4984	36	0.134563	1.58656e-11	1.76272e-10	AFR Class-IN
ENSG00000204334	ERICH2	2	169783786	171798971	4668	54	0.0312829	0.00185143	0.00746673	AFR Class-IN
ENSG00000071967	CYBRD1	2	170522247	172558129	4516	6	0.104193	4.45924e-09	3.79834e-08	AFR Class-IN
ENSG00000077380	DYNC1I2	2	170687409	172750158	4555	44	0.267022	6.31423e-24	2.09209e-22	AFR Class-IN
ENSG00000115840	SLC25A12	2	170783405	172999859	4702	18	0.0349689	0.000901681	0.00379437	AFR Class-IN
ENSG00000128708	HAT1	2	170922448	172983686	4368	15	0.0303853	0.00211903	0.00846742	AFR Class-IN
ENSG00000172878	METAP1D	2	170999943	173082430	4411	10	0.0669944	3.4154e-06	2.03798e-05	AFR Class-IN
ENSG00000232555	ENSG00000232555	2	171137345	173370401	4692	15	0.0240922	0.00590389	0.0218855	AFR Class-IN
ENSG00000091409	ITGA6	2	171427354	173506459	4508	71	0.0460429	0.000125165	0.000595472	AFR Class-IN
ENSG00000228016	RAPGEF4-AS1	2	171677141	173736206	4274	62	0.125515	8.46755e-11	8.68114e-10	AFR Class-IN
ENSG00000091428	RAPGEF4	2	171735274	174052893	4864	20	0.0296995	0.00235789	0.00934155	AFR Class-IN
ENSG00000144354	CDCA7	2	172354820	174368997	4237	24	0.0247101	0.00556416	0.0206815	AFR Class-IN
ENSG00000217236	SP9	2	173334954	175338500	4096	29	0.0311105	0.00187507	0.0075546	AFR Class-IN
ENSG00000144306	SCRN3	2	173395730	175429575	4147	33	0.120383	2.1834e-10	2.13566e-09	AFR Class-IN
ENSG00000154518	ATP5MC3	2	174176258	176181710	4087	20	0.0579197	1.74344e-05	9.39653e-05	AFR Class-IN
ENSG00000128654	MTX2	2	175269395	177338025	4618	43	0.0601878	1.19542e-05	6.57109e-05	AFR Class-IN
ENSG00000230552	ENSG00000230552	2	175723614	177819310	4973	101	0.103636	4.77027e-09	4.04306e-08	AFR Class-IN
ENSG00000227098	ENSG00000227098	2	175830839	177849428	4800	27	0.0167934	0.0231236	0.0765532	AFR Class-IN
ENSG00000236501	ENSG00000236501	2	175989418	178164656	5155	223	0.0233054	0.00749846	0.0273539	AFR Class-IN
ENSG00000229337	ENSG00000229337	2	176111036	178212662	5058	62	0.215643	6.07273e-19	1.36723e-17	AFR Class-IN
ENSG00000018510	AGPS	2	176392746	178567024	5199	33	0.0635147	4.24846e-06	2.50203e-05	AFR Class-IN
ENSG00000128655	PDE11A	2	176623244	179072777	5626	12	0.0139488	0.0367346	0.116375	AFR Class-IN
ENSG00000223960	CHROMR	2	177413635	179440243	4417	47	0.382403	2.02724e-36	1.54063e-34	AFR Class-IN
ENSG00000180228	PRKRA	2	177431292	179451512	4403	52	0.0801299	3.6596e-07	2.47316e-06	AFR Class-IN
ENSG00000204311	PJVK	2	177451346	179462102	4406	24	0.0550583	3.02849e-05	0.000157295	AFR Class-IN
ENSG00000116095	PLEKHA3	2	177480457	179516463	4485	3	0.0355105	0.000811757	0.00344718	AFR Class-IN
ENSG00000287149	ENSG00000287149	2	177828349	180007807	4655	87	0.403718	2.04992e-39	1.88768e-37	AFR Class-IN
ENSG00000163492	CCDC141	2	177829757	180050086	4766	29	0.257393	6.11431e-23	1.89386e-21	AFR Class-IN
ENSG00000187231	SESTD1	2	178101678	180264832	4714	18	0.30527	1.02793e-27	4.43333e-26	AFR Class-IN
ENSG00000237477	ENSG00000237477	2	178273831	180285707	4411	10	0.146476	1.09605e-12	1.3588e-11	AFR Class-IN
ENSG00000163510	CWC22	2	178944876	181007297	4886	9	0.022378	0.00829768	0.0300282	AFR Class-IN
ENSG00000138434	ITPRID2	2	180891730	182930738	3289	57	0.058162	1.70722e-05	9.20864e-05	AFR Class-IN
ENSG00000162999	DUSP19	2	182078559	184100008	693	35	0.0352936	0.000876968	0.00369875	AFR Class-IN
ENSG00000287621	ENSG00000287621	2	182253652	184495501	318	23	0.040808	0.000350429	0.00156518	AFR Class-IN
ENSG00000204262	COL5A2	2	188031898	190225312	1689	81	0.0264846	0.00407258	0.0155125	AFR Class-IN
ENSG00000115368	WDR75	2	188441446	190475552	2248	88	0.0609708	1.1294e-05	6.23164e-05	AFR Class-IN
ENSG00000138381	ASNSD1	2	188661385	190670831	2527	24	0.133543	5.32647e-12	6.19039e-11	AFR Class-IN
ENSG00000151687	ANKAR	2	188674290	190761193	2638	10	0.0482686	9.32348e-05	0.00044984	AFR Class-IN
ENSG00000273240	ENSG00000273240	2	188763859	190764456	2644	76	0.0403382	0.000362815	0.00161486	AFR Class-IN
ENSG00000128699	ORMDL1	2	188770267	190784364	2669	49	0.0491186	7.89508e-05	0.000384925	AFR Class-IN
ENSG00000064933	PMS1	2	188784085	190877629	2843	43	0.120474	1.59373e-10	1.57928e-09	AFR Class-IN
ENSG00000187699	C2orf88	2	188879609	191203484	3330	51	0.127978	2.31724e-11	2.54274e-10	AFR Class-IN
ENSG00000198130	HIBCH	2	189189735	191344193	3626	31	0.038526	0.000534794	0.00233109	AFR Class-IN
ENSG00000151689	INPP1	2	189343570	191371665	3674	13	0.518756	4.28035e-57	1.71575e-54	AFR Class-IN
ENSG00000284052	ENSG00000284052	2	189607660	191649840	3748	12	0.115614	4.34323e-10	4.13162e-09	AFR Class-IN
ENSG00000138386	NAB1	2	189646746	191692766	3767	23	0.0133732	0.0431578	0.134637	AFR Class-IN
ENSG00000138378	STAT4	2	190029576	192151596	3809	20	0.0637961	6.53437e-06	3.74284e-05	AFR Class-IN
ENSG00000288064	ENSG00000288064	2	190045458	192065345	3652	20	0.0156534	0.0272685	0.089007	AFR Class-IN
ENSG00000227542	ENSG00000227542	2	190229165	192246172	3384	34	0.177268	3.21657e-15	5.06597e-14	AFR Class-IN
ENSG00000128641	MYO1B	2	190245185	192425389	3634	29	0.187009	5.58631e-16	9.48512e-15	AFR Class-IN
ENSG00000118997	DNAH7	2	194737703	197068837	3982	38	0.167316	3.00021e-14	4.31621e-13	AFR Class-IN
ENSG00000138411	HECW2	2	195189099	197593684	4013	13	0.0521448	4.6795e-05	0.000236147	AFR Class-IN
ENSG00000187944	C2orf66	2	195804417	197809355	3167	12	0.0355807	0.000823702	0.00349283	AFR Class-IN
ENSG00000065413	ANKRD44	2	195967017	198311173	3972	22	0.203956	8.00702e-18	1.61907e-16	AFR Class-IN
ENSG00000115524	SF3B1	2	196388515	198435079	3429	3	0.0187264	0.0161071	0.055008	AFR Class-IN
ENSG00000115540	MOB4	2	196515571	198553699	3316	2	0.0143261	0.0367999	0.116549	AFR Class-IN
ENSG00000222017	ENSG00000222017	2	196693106	198774823	3353	72	0.274115	1.6553e-24	5.77461e-23	AFR Class-IN
ENSG00000152430	BOLL	2	196726879	198786762	3323	28	0.129461	3.33889e-11	3.59247e-10	AFR Class-IN
ENSG00000115896	PLCL1	2	196804593	199572581	4619	30	0.0202321	0.0128438	0.0447454	AFR Class-IN
ENSG00000286020	ENSG00000286020	2	196817423	198836326	3328	24	0.0683347	2.81894e-06	1.70244e-05	AFR Class-IN
ENSG00000225421	ENSG00000225421	2	197493242	199772356	3935	19	0.0473799	0.000113713	0.000543139	AFR Class-IN
ENSG00000226124	FTCDNL1	2	198760544	200851192	3500	46	0.46544	8.02551e-50	1.74538e-47	AFR Class-IN
ENSG00000178074	C2orf69	2	198911293	200955935	3357	3	0.0202683	0.0122231	0.0428238	AFR Class-IN
ENSG00000162971	TYW5	2	198928913	200955736	3327	17	0.101841	6.29532e-09	5.28306e-08	AFR Class-IN
ENSG00000163535	SGO2	2	199510008	201584096	3425	38	0.124011	7.85932e-11	8.08597e-10	AFR Class-IN
ENSG00000240344	PPIL3	2	199870907	201889303	3350	18	0.0740958	1.0151e-06	6.48084e-06	AFR Class-IN
ENSG00000003402	CFLAR	2	200116154	202176687	3532	21	0.0864181	8.42992e-08	6.2214e-07	AFR Class-IN
ENSG00000003400	CASP10	2	200182898	202229406	3548	28	0.0267811	0.00403346	0.015375	AFR Class-IN
ENSG00000064012	CASP8	2	200233443	202287711	3563	45	0.209783	2.86073e-19	6.59322e-18	AFR Class-IN
ENSG00000155749	FLACC1	2	200288271	202357398	3581	60	0.0593481	9.51028e-06	5.30908e-05	AFR Class-IN
ENSG00000155755	TMEM237	2	200620184	202643570	3374	55	0.0978388	1.49478e-08	1.20449e-07	AFR Class-IN
ENSG00000082126	MPP4	2	200644870	202698694	3434	32	0.0594601	1.45881e-05	7.93151e-05	AFR Class-IN
ENSG00000003393	ALS2	2	200700267	202782112	3422	30	0.27155	4.32974e-24	1.45103e-22	AFR Class-IN
ENSG00000138395	CDK15	2	200790461	202895550	3370	13	0.0949092	1.44576e-08	1.16683e-07	AFR Class-IN
ENSG00000182329	KIAA2012	2	201073255	203205188	3341	26	0.073501	1.29897e-06	8.1833e-06	AFR Class-IN
ENSG00000286223	ENSG00000286223	2	201302122	203303614	3058	68	0.0949395	2.4081e-08	1.89123e-07	AFR Class-IN
ENSG00000204217	BMPR2	2	201376327	203567751	3200	16	0.119776	2.16421e-10	2.1179e-09	AFR Class-IN
ENSG00000138439	FAM117B	2	201634969	203769757	3184	17	0.030448	0.00207836	0.00831791	AFR Class-IN
ENSG00000138380	CARF	2	201912214	203988263	3064	22	0.106759	4.6731e-10	4.42483e-09	AFR Class-IN
ENSG00000144426	NBEAL1	2	202014608	204226378	3419	10	0.0288664	0.00264512	0.0103909	AFR Class-IN
ENSG00000116117	PARD3B	2	203545475	206620162	6577	10	0.0475627	0.000114098	0.000544852	AFR Class-IN
ENSG00000231955	ENSG00000231955	2	205115547	207122323	4200	16	0.268474	4.91008e-24	1.64014e-22	AFR Class-IN
ENSG00000204186	ZDBF2	2	205274663	207314427	4145	26	0.020753	0.0117327	0.0412115	AFR Class-IN
ENSG00000232125	DYTN	2	205651621	207721570	4066	42	0.208642	3.37285e-18	7.07191e-17	AFR Class-IN
ENSG00000138400	MDH1B	2	205737763	207765328	3946	18	0.214353	2.9259e-18	6.17916e-17	AFR Class-IN
ENSG00000118246	FASTKD2	2	205765357	207796189	3925	21	0.047891	9.13808e-05	0.000441631	AFR Class-IN
ENSG00000229321	ENSG00000229321	2	205798325	207926876	4131	23	0.215183	2.89009e-19	6.65339e-18	AFR Class-IN
ENSG00000144410	CPO	2	205939518	207969474	4025	30	0.106551	2.70882e-09	2.35945e-08	AFR Class-IN
ENSG00000223725	ENSG00000223725	2	206239864	208529795	4909	10	0.0724103	1.54196e-06	9.59584e-06	AFR Class-IN
ENSG00000163251	FZD5	2	206762598	208769906	4705	8	0.0183116	0.0176234	0.0597075	AFR Class-IN
ENSG00000188674	C2orf80	2	207165343	209190030	4813	48	0.160741	1.18702e-13	1.61131e-12	AFR Class-IN
ENSG00000144407	PTH2R	2	207359714	209854503	6204	28	0.0653159	5.32884e-06	3.09746e-05	AFR Class-IN
ENSG00000144406	UNC80	2	208771832	210999300	5008	37	0.0582379	1.37578e-05	7.51201e-05	AFR Class-IN
ENSG00000115361	ACADL	2	209187126	211225447	4648	51	0.0280239	0.00316889	0.0122879	AFR Class-IN
ENSG00000234281	LANCL1-AS1	2	209324759	211469246	4898	59	0.0661743	4.2494e-06	2.50203e-05	AFR Class-IN
ENSG00000115365	LANCL1	2	209431249	211477652	4580	74	0.152587	5.71375e-13	7.24155e-12	AFR Class-IN
ENSG00000021826	CPS1	2	209477682	211679107	5131	65	0.0302337	0.00226473	0.00899687	AFR Class-IN
ENSG00000144451	SPAG16	2	212284379	215410501	7908	83	0.170124	1.63779e-14	2.41568e-13	AFR Class-IN
ENSG00000138376	BARD1	2	213725646	215809683	5316	42	0.162378	6.40098e-14	8.96883e-13	AFR Class-IN
ENSG00000229267	SNHG31	2	213810181	215963575	5449	21	0.550238	6.861e-63	4.3831e-60	AFR Class-IN
ENSG00000144452	ABCA12	2	213931542	216138626	5481	26	0.322531	1.03414e-30	5.44867e-29	AFR Class-IN
ENSG00000227769	ENSG00000227769	2	214004782	216085488	5137	19	0.47722	1.1706e-49	2.46707e-47	AFR Class-IN
ENSG00000286836	ENSG00000286836	2	214178791	216310947	5251	80	0.0805145	2.22107e-07	1.54914e-06	AFR Class-IN
ENSG00000115414	FN1	2	214360440	216436073	5138	102	0.213043	3.54525e-20	9.0256e-19	AFR Class-IN
ENSG00000118242	MREG	2	214942584	217034096	5003	34	0.0877109	8.50311e-08	6.27315e-07	AFR Class-IN
ENSG00000138375	SMARCAL1	2	215412414	217483053	4841	23	0.0336378	0.00117549	0.00487141	AFR Class-IN
ENSG00000236886	ENSG00000236886	2	215694464	217994079	5568	57	0.031745	0.00164075	0.00666172	AFR Class-IN
ENSG00000231672	DIRC3	2	216284019	218756593	5930	9	0.0296456	0.00246822	0.00974278	AFR Class-IN
ENSG00000163466	ARPC2	2	217217141	219254356	4770	13	0.262412	7.11711e-23	2.1945e-21	AFR Class-IN
ENSG00000261338	ENSG00000261338	2	217255319	219257366	4680	7	0.0304742	0.00198554	0.00797296	AFR Class-IN
ENSG00000127838	PNKD	2	217270392	219346793	4835	85	0.0541152	3.6351e-05	0.000186668	AFR Class-IN
ENSG00000237281	CATIP-AS2	2	217326889	219357966	4747	40	0.0483293	0.00010108	0.000484949	AFR Class-IN
ENSG00000144580	CNOT9	2	217568580	219597080	4482	25	0.0830054	2.56151e-07	1.77328e-06	AFR Class-IN
ENSG00000115556	PLCD4	2	217607855	219637184	4390	37	0.0407137	0.000352938	0.00157501	AFR Class-IN
ENSG00000163482	STK36	2	217672069	219702716	4365	20	0.0336193	0.00123934	0.00512044	AFR Class-IN
ENSG00000286154	ENSG00000286154	2	217799729	219802554	4355	15	0.052944	4.2395e-05	0.000215378	AFR Class-IN
ENSG00000228135	LINC01494	2	217900811	219930636	4335	18	0.41855	2.25848e-41	2.48227e-39	AFR Class-IN
ENSG00000235024	ENSG00000235024	2	217944629	219961903	4231	22	0.0349536	0.000926214	0.0038904	AFR Class-IN
ENSG00000127824	TUBA4A	2	218249710	220277902	4230	100	0.035907	0.000815383	0.00346043	AFR Class-IN
ENSG00000123992	DNPEP	2	218372043	220400022	4251	5	0.0494465	7.33807e-05	0.000359052	AFR Class-IN
ENSG00000072195	SPEG	2	218434843	220493629	4430	27	0.156774	1.24512e-13	1.68569e-12	AFR Class-IN
ENSG00000239498	ENSG00000239498	2	219105656	221450778	5105	36	0.0530017	3.97621e-05	0.000203062	AFR Class-IN
ENSG00000236451	ENSG00000236451	2	219450679	221741493	4983	35	0.0629736	8.20371e-06	4.62772e-05	AFR Class-IN
ENSG00000224819	ENSG00000224819	2	219776818	221855873	4534	19	0.0681123	3.35695e-06	2.00602e-05	AFR Class-IN
ENSG00000116120	FARSB	2	221566899	223656092	4801	43	0.0583861	1.4631e-05	7.95269e-05	AFR Class-IN
ENSG00000124003	MOGAT1	2	221671658	223709930	4719	8	0.0321999	0.00148948	0.00608866	AFR Class-IN
ENSG00000152056	AP1S3	2	222751686	224838027	5181	26	0.226492	1.07088e-19	2.5725e-18	AFR Class-IN
ENSG00000135900	MRPL44	2	222957463	224967714	5144	20	0.0303524	0.00187269	0.00754948	AFR Class-IN
ENSG00000081052	COL4A4	2	226002714	228164453	5449	30	0.0164769	0.0239114	0.0789821	AFR Class-IN
ENSG00000236432	MFF-DT	2	226221052	228325711	5305	127	0.134521	1.05175e-11	1.19053e-10	AFR Class-IN
ENSG00000173744	AGFG1	2	226472152	228561217	5330	48	0.0269409	0.00398554	0.0152037	AFR Class-IN
ENSG00000135917	SLC19A3	2	226683763	228718028	5183	4	0.09653	2.24928e-08	1.77195e-07	AFR Class-IN
ENSG00000204128	C2orf72	2	230037523	232049719	4986	79	0.134067	1.72212e-11	1.90299e-10	AFR Class-IN
ENSG00000283312	ENSG00000283312	2	230493708	232495299	4637	9	0.168048	1.34682e-14	1.99949e-13	AFR Class-IN
ENSG00000283491	ENSG00000283491	2	230497090	232507256	4640	23	0.372349	2.85861e-36	2.14061e-34	AFR Class-IN
ENSG00000181798	LINC00471	2	230508422	232514366	4640	11	0.202137	1.93511e-17	3.76757e-16	AFR Class-IN
ENSG00000171596	NMUR1	2	230523187	232530445	4652	28	0.0691201	2.87065e-06	1.7306e-05	AFR Class-IN
ENSG00000221944	TIGD1	2	231543883	233550557	4358	28	0.0131023	0.0436926	0.136139	AFR Class-IN
ENSG00000204120	GIGYF2	2	231697299	233860605	4682	56	0.0992492	6.32573e-09	5.30639e-08	AFR Class-IN
ENSG00000241409	ENSG00000241409	2	231760146	233767949	4315	15	0.0269113	0.00388512	0.0148483	AFR Class-IN
ENSG00000085978	ATG16L1	2	232210051	234295674	5065	12	0.112165	1.01115e-09	9.19121e-09	AFR Class-IN
ENSG00000085982	USP40	2	232475520	234566782	5160	8	0.0641348	5.11151e-06	2.97875e-05	AFR Class-IN
ENSG00000228162	ENSG00000228162	2	233438328	235462127	5460	112	0.0454846	0.000169626	0.000794061	AFR Class-IN
ENSG00000222007	ENSG00000222007	2	234773855	236783387	5541	41	0.0217117	0.00949762	0.0340392	AFR Class-IN
ENSG00000132321	IQCA1	2	235324147	237507535	6178	68	0.528477	4.74672e-58	2.15638e-55	AFR Class-IN
ENSG00000198612	COPS8	2	236085882	238100474	5869	93	0.030464	0.00209565	0.00838053	AFR Class-IN
ENSG00000124839	RAB17	2	236574322	238601614	5953	32	0.024862	0.00552887	0.0205727	AFR Class-IN
ENSG00000234949	ENSG00000234949	2	236591020	238595981	5898	24	0.0720962	1.37479e-06	8.6211e-06	AFR Class-IN
ENSG00000227107	ENSG00000227107	2	236612977	238626525	5925	30	0.175547	5.20815e-15	8.01734e-14	AFR Class-IN
ENSG00000124831	LRRFIP1	2	236627587	238813682	6264	68	0.0457971	0.000158326	0.000745088	AFR Class-IN
ENSG00000286864	ENSG00000286864	2	236728569	238731131	5772	21	0.0464309	9.34472e-05	0.000450658	AFR Class-IN
ENSG00000186235	LINC02610	2	237224552	239231699	5398	58	0.0544503	3.57388e-05	0.000183755	AFR Class-IN
ENSG00000144485	HES6	2	237238267	239240662	5385	48	0.0671158	2.03567e-06	1.24817e-05	AFR Class-IN
ENSG00000274346	ENSG00000274346	2	237454908	239457520	5201	45	0.213578	3.08875e-18	6.48956e-17	AFR Class-IN
ENSG00000225493	LINC01107	2	237510690	239555054	5337	28	0.115628	6.25646e-10	5.84022e-09	AFR Class-IN
ENSG00000234279	LINC01937	2	237554541	239740849	5558	27	0.253245	2.76743e-22	8.21113e-21	AFR Class-IN
ENSG00000286525	ENSG00000286525	2	238439643	240531363	5371	5	0.0453942	0.000149586	0.000706233	AFR Class-IN
ENSG00000130414	NDUFA10	2	238892450	241025743	5476	71	0.0304826	0.00213101	0.00851361	AFR Class-IN
ENSG00000172428	COPS9	2	239126563	241136807	5156	78	0.0247707	0.00570874	0.0211919	AFR Class-IN
ENSG00000188542	DUSP28	2	239560054	241565256	5000	13	0.0128221	0.0458439	0.142041	AFR Class-IN
ENSG00000162804	SNED1	2	239998618	242095568	4659	13	0.0740493	1.16629e-06	7.39534e-06	AFR Class-IN
ENSG00000225521	SNED1-AS1	2	240015599	242064116	4597	40	0.244416	4.31597e-21	1.17173e-19	AFR Class-IN
ENSG00000122085	MTERF4	2	240072169	242102332	4478	24	0.455632	8.78359e-48	1.60324e-45	AFR Class-IN
ENSG00000115687	PASK	2	240106099	242150264	4360	30	0.227362	1.56995e-19	3.69752e-18	AFR Class-IN
ENSG00000115685	PPP1R7	2	240149576	242183652	4261	9	0.0178894	0.0189674	0.0639014	AFR Class-IN
ENSG00000146205	ANO7	2	240188509	242225377	4099	7	0.0275287	0.00330383	0.0127699	AFR Class-IN
ENSG00000168385	SEPTIN2	2	240315100	242354027	3730	119	0.257091	2.39269e-22	7.14068e-21	AFR Class-IN
ENSG00000006607	FARP2	2	240356285	242494841	3591	29	0.436391	2.87668e-44	4.14141e-42	AFR Class-IN
ENSG00000176946	THAP4	2	240584405	242637158	3013	47	0.164154	8.3174e-14	1.145e-12	AFR Class-IN
ENSG00000168397	ATG4B	2	240637213	242673857	2917	36	0.0350002	0.00091017	0.00382695	AFR Class-IN
ENSG00000188011	RTP5	2	240869600	242873823	2382	34	0.183628	1.55334e-15	2.52023e-14	AFR Class-IN
ENSG00000233806	LINC01237	2	240881363	243078722	2348	36	0.0407931	0.000343748	0.00153769	AFR Class-IN
ENSG00000287971	ENSG00000287971	2	241037716	243041501	1959	96	0.0238874	0.00664984	0.0244545	AFR Class-IN
ENSG00000261186	LINC01238-1	2	241087351	243088457	1851	29	0.0198781	0.0125967	0.0439746	AFR Class-IN
ENSG00000196476	C20orf96	20	0	1290778	2901	35	0.219699	2.48642e-19	5.74998e-18	AFR Class-IN
ENSG00000225377	NRSN2-AS1	20	0	1348490	3030	69	0.0172717	0.0204549	0.0684272	AFR Class-IN
ENSG00000177732	SOX12	20	0	1330224	3001	38	0.038154	0.00053399	0.00232808	AFR Class-IN
ENSG00000125875	TBC1D20	20	0	1462566	3343	25	0.0453745	0.00012982	0.0006169	AFR Class-IN
ENSG00000125878	TCF15	20	0	1610309	3684	19	0.065278	4.90251e-06	2.86512e-05	AFR Class-IN
ENSG00000125898	FAM110A	20	0	1857463	4316	41	0.0406845	0.000328759	0.00147484	AFR Class-IN
ENSG00000101282	RSPO4	20	0	2002311	4643	74	0.0919051	3.87466e-08	2.98004e-07	AFR Class-IN
ENSG00000286787	ENSG00000286787	20	23874	2118467	4978	59	0.118014	2.59886e-10	2.52272e-09	AFR Class-IN
ENSG00000244588	RAD21L1	20	226044	2296421	5106	28	0.0790995	4.29588e-07	2.87748e-06	AFR Class-IN
ENSG00000101298	SNPH	20	266280	2309328	4938	2	0.0276454	0.00321641	0.0124579	AFR Class-IN
ENSG00000125775	SDCBP2	20	309909	2329139	4836	102	0.120523	2.58526e-10	2.5119e-09	AFR Class-IN
ENSG00000234684	SDCBP2-AS1	20	325405	2378735	4979	50	0.0373531	0.000644952	0.00277808	AFR Class-IN
ENSG00000223750	SIRPB3P	20	665283	2708200	5230	61	0.113673	1.00425e-09	9.14066e-09	AFR Class-IN
ENSG00000286288	ENSG00000286288	20	729038	2817765	5411	13	0.0516072	4.60746e-05	0.000232798	AFR Class-IN
ENSG00000101361	NOP56	20	1652593	3658393	5008	51	0.169229	1.66097e-14	2.44811e-13	AFR Class-IN
ENSG00000101365	IDH3B	20	1658395	3664219	5004	20	0.0334314	0.00124795	0.00515287	AFR Class-IN
ENSG00000088881	EBF4	20	1692874	3760108	5136	6	0.022866	0.00769753	0.028025	AFR Class-IN
ENSG00000125901	MRPS26	20	2046052	4048250	4834	31	0.0665548	4.40787e-06	2.58937e-05	AFR Class-IN
ENSG00000235958	UBOX5-AS1	20	2106913	4150867	4992	101	0.117616	3.52701e-10	3.37559e-09	AFR Class-IN
ENSG00000101236	RNF24	20	2927309	5015558	4613	49	0.0397254	0.000303965	0.00137143	AFR Class-IN
ENSG00000101292	PROKR2	20	4299218	6316954	4446	22	0.0452539	0.000144002	0.000681283	AFR Class-IN
ENSG00000226995	LINC00658	20	4426892	6471094	4716	86	0.180143	1.57298e-15	2.54805e-14	AFR Class-IN
ENSG00000205181	LINC00654	20	4482736	6526709	4756	17	0.136991	7.48732e-12	8.59424e-11	AFR Class-IN
ENSG00000125772	GPCPD1	20	4544439	6611006	4771	4	0.0205354	0.0122069	0.0427817	AFR Class-IN
ENSG00000171984	SHLD1	20	4750393	6864395	4760	67	0.181523	5.80076e-16	9.81664e-15	AFR Class-IN
ENSG00000089199	CHGB	20	4911510	6925353	4496	68	0.0605667	1.16608e-05	6.42193e-05	AFR Class-IN
ENSG00000101349	PAK5	20	8537370	10839076	5042	78	0.0523236	4.5517e-05	0.000230209	AFR Class-IN
ENSG00000227906	SNAP25-AS1	20	9006381	11368776	5242	65	0.0129812	0.0460742	0.142668	AFR Class-IN
ENSG00000125863	MKKS	20	9401009	11434222	4708	61	0.180192	6.37372e-16	1.07065e-14	AFR Class-IN
ENSG00000149346	SLX4IP	20	9435305	11636829	5030	39	0.11707	3.4119e-10	3.27379e-09	AFR Class-IN
ENSG00000101384	JAG1	20	9637684	11673999	4679	36	0.0696782	2.59599e-06	1.57198e-05	AFR Class-IN
ENSG00000101247	NDUFAF5	20	12785007	14821580	4360	28	0.0156597	0.0287283	0.0931618	AFR Class-IN
ENSG00000172264	MACROD2	20	12995369	17053197	9809	47	0.0284526	0.00252444	0.00995314	AFR Class-IN
ENSG00000286546	ENSG00000286546	20	14892355	16985876	5533	45	0.0205655	0.0105163	0.0372915	AFR Class-IN
ENSG00000125864	BFSP1	20	16493905	18569220	5454	2	0.0418861	0.000289943	0.0013128	AFR Class-IN
ENSG00000089006	SNX5	20	16941597	18968980	5159	12	0.0315745	0.00145924	0.00596862	AFR Class-IN
ENSG00000125850	OVOL2	20	16956979	19059188	5334	7	0.0643913	5.33956e-06	3.10281e-05	AFR Class-IN
ENSG00000089091	DZANK1	20	17383367	19467281	5223	34	0.0183646	0.0174539	0.0592216	AFR Class-IN
ENSG00000089050	RBBP9	20	17486540	19497225	5008	58	0.0507467	6.85926e-05	0.000337564	AFR Class-IN
ENSG00000101310	SEC23B	20	17507520	19561415	5126	32	0.501307	1.77449e-53	5.10929e-51	AFR Class-IN
ENSG00000284776	ENSG00000284776	20	17567453	19744216	5377	38	0.0621403	9.02352e-06	5.05807e-05	AFR Class-IN
ENSG00000125821	DTD1	20	17587942	19766644	5375	61	0.0348296	0.000863588	0.00364759	AFR Class-IN
ENSG00000273148	LINC00653	20	17794529	19796067	4918	83	0.0135774	0.0415162	0.129952	AFR Class-IN
ENSG00000287430	ENSG00000287430	20	18208652	20212164	5128	24	0.218007	8.13211e-19	1.7953e-17	AFR Class-IN
ENSG00000089101	CFAP61	20	19052514	21360703	5334	31	0.327017	2.85683e-30	1.46006e-28	AFR Class-IN
ENSG00000225127	LINC00237	20	20085576	22106514	4000	13	0.0345333	0.000972161	0.00407244	AFR Class-IN
ENSG00000088970	KIZ	20	20125983	22246622	4188	82	0.12781	5.94473e-11	6.22263e-10	AFR Class-IN
ENSG00000230387	ENSG00000230387	20	22179272	24190419	6141	10	0.106362	2.79871e-09	2.4336e-08	AFR Class-IN
ENSG00000125814	NAPB	20	22374519	24421519	6387	39	0.0128421	0.0469881	0.145102	AFR Class-IN
ENSG00000101439	CST3	20	22626706	24638473	6230	16	0.0439082	0.000218177	0.00100319	AFR Class-IN
ENSG00000101474	APMAP	20	23962925	25992751	5659	12	0.0736082	1.03858e-06	6.62248e-06	AFR Class-IN
ENSG00000230725	ENSG00000230725	20	24139652	26149372	5143	41	0.0373236	0.000573345	0.0024864	AFR Class-IN
ENSG00000277938	ENSG00000277938	20	24229150	26231933	4930	27	0.314808	7.03448e-29	3.30588e-27	AFR Class-IN
ENSG00000101004	NINL	20	24452697	26585531	4420	96	0.361778	9.28356e-35	6.36858e-33	AFR Class-IN
ENSG00000213742	ZNF337-AS1	20	24624045	26689032	4023	20	0.0744935	6.93548e-07	4.51248e-06	AFR Class-IN
ENSG00000130684	ZNF337	20	24673195	26696853	3884	72	0.230102	6.85321e-20	1.67584e-18	AFR Class-IN
ENSG00000175170	FAM182B	20	24762384	26868225	3553	86	0.525733	2.1363e-58	1.01564e-55	AFR Class-IN
ENSG00000125804	FAM182A	20	24985210	27086917	2660	87	0.414566	3.56744e-41	3.85868e-39	AFR Class-IN
ENSG00000231934	FAM242A	20	29323367	31362276	492	37	0.031509	0.00178475	0.00721488	AFR Class-IN
ENSG00000277112	ANKRD20A21P	20	29656033	31723932	1198	39	0.10302	5.36235e-09	4.52612e-08	AFR Class-IN
ENSG00000171552	BCL2L1	20	30664452	32723989	2986	16	0.122309	8.11176e-11	8.32892e-10	AFR Class-IN
ENSG00000226239	ENSG00000226239	20	31005671	33031591	3674	2	0.0424931	0.000227848	0.00104578	AFR Class-IN
ENSG00000101331	CCM2L	20	31010438	33032180	3678	13	0.0238111	0.00662142	0.0243588	AFR Class-IN
ENSG00000277692	ENSG00000277692	20	31355053	33355734	4343	22	0.0186945	0.0154996	0.0531017	AFR Class-IN
ENSG00000198547	C20orf203	20	31631625	33673941	4267	18	0.0192435	0.0124965	0.0436692	AFR Class-IN
ENSG00000088305	DNMT3B	20	31762385	33809356	4322	48	0.0305957	0.00201958	0.00809854	AFR Class-IN
ENSG00000260257	ENSG00000260257	20	31856621	33858751	4245	20	0.095436	2.83114e-08	2.20736e-07	AFR Class-IN
ENSG00000101391	CDK5RAP1	20	32358839	34401561	3633	30	0.0194042	0.0109652	0.0387446	AFR Class-IN
ENSG00000078699	CBFA2T2	20	32490075	34650036	3444	76	0.0449111	0.000175975	0.00082096	AFR Class-IN
ENSG00000286803	ENSG00000286803	20	33741401	35807447	466	32	0.0137738	0.037583	0.118786	AFR Class-IN
ENSG00000101082	SLA2	20	35612318	37646196	2306	24	0.0260802	0.0042338	0.0160876	AFR Class-IN
ENSG00000101079	NDRG3	20	35651766	37746090	2548	5	0.027602	0.0031664	0.0122805	AFR Class-IN
ENSG00000149639	SOGA1	20	35777447	37863538	2749	7	0.0727417	1.1913e-06	7.53755e-06	AFR Class-IN
ENSG00000224635	ENSG00000224635	20	37404893	39416797	4329	24	0.463134	1.44863e-48	2.7938e-46	AFR Class-IN
ENSG00000196756	SNHG17	20	37419638	39435409	4337	27	0.120876	2.60328e-10	2.52581e-09	AFR Class-IN
ENSG00000101442	ACTR5	20	37748460	39772520	4373	45	0.131504	1.81555e-11	2.00083e-10	AFR Class-IN
ENSG00000101452	DHX35	20	37962299	40039723	4370	63	0.0773182	5.88395e-07	3.87393e-06	AFR Class-IN
ENSG00000229976	ENSG00000229976	20	38757202	40815097	4381	28	0.0165844	0.024467	0.0807392	AFR Class-IN
ENSG00000124177	CHD6	20	40402083	42618384	4627	15	0.0777175	5.43613e-07	3.59763e-06	AFR Class-IN
ENSG00000288000	ENSG00000288000	20	42458054	44541881	4627	43	0.0642535	5.9342e-06	3.42402e-05	AFR Class-IN
ENSG00000234271	ENSG00000234271	20	42523261	44523572	4416	37	0.0180784	0.0173857	0.0590096	AFR Class-IN
ENSG00000277611	ENSG00000277611	20	42540171	44569498	4440	72	0.021796	0.00910576	0.0327266	AFR Class-IN
ENSG00000101052	IFT52	20	42590937	44647299	4450	21	0.203894	7.89329e-18	1.60241e-16	AFR Class-IN
ENSG00000132832	ENSG00000132832	20	43656451	45696096	4484	59	0.0784962	4.70573e-07	3.13762e-06	AFR Class-IN
ENSG00000244558	KCNK15-AS1	20	43694892	45746021	4588	16	0.02617	0.00429939	0.0163156	AFR Class-IN
ENSG00000286100	ENSG00000286100	20	43864435	45885604	4677	58	0.558684	4.52257e-66	4.2025e-63	AFR Class-IN
ENSG00000166913	YWHAB	20	43885702	45908532	4701	18	0.0308188	0.00158985	0.00647308	AFR Class-IN
ENSG00000101104	PABPC1L	20	43910060	45959035	4749	43	0.0251151	0.00526249	0.0196747	AFR Class-IN
ENSG00000254806	SYS1-DBNDD2	20	44363200	46410610	4544	7	0.0558467	2.3613e-05	0.000124831	AFR Class-IN
ENSG00000277022	ENSG00000277022	20	44435272	46448325	4492	32	0.0250769	0.0049285	0.0185276	AFR Class-IN
ENSG00000101443	WFDC2	20	44469753	46481532	4485	25	0.0728305	1.40695e-06	8.80924e-06	AFR Class-IN
ENSG00000101473	ACOT8	20	44841721	46857405	4826	101	0.037398	0.000579789	0.00251222	AFR Class-IN
ENSG00000168612	ZSWIM1	20	44881227	46885266	4809	1	0.014178	0.0348731	0.11108	AFR Class-IN
ENSG00000124257	NEURL2	20	44888625	46891208	4803	36	0.0760758	4.71392e-07	3.14205e-06	AFR Class-IN
ENSG00000198026	ZNF335	20	44948660	46972203	4799	17	0.0454238	0.000124635	0.000593092	AFR Class-IN
ENSG00000204044	SLC12A5-AS1	20	45013500	47022073	4795	19	0.0429716	0.000213074	0.000981052	AFR Class-IN
ENSG00000273828	ENSG00000273828	20	45364551	47397994	4957	16	0.0634456	4.05958e-06	2.39994e-05	AFR Class-IN
ENSG00000215452	ZNF663P	20	45414228	47459276	4981	31	0.237834	8.53509e-21	2.26896e-19	AFR Class-IN
ENSG00000283757	ENSG00000283757	20	45455033	47496731	4982	65	0.181853	1.60672e-15	2.60065e-14	AFR Class-IN
ENSG00000184617	ZNF840P	20	45484461	47492640	4910	55	0.0239792	0.00556052	0.0206736	AFR Class-IN
ENSG00000198185	ZNF334	20	45499630	47513559	4892	35	0.109545	1.0272e-09	9.32873e-09	AFR Class-IN
ENSG00000158296	SLC13A3	20	45557823	47684467	5004	96	0.243358	1.22704e-21	3.46949e-20	AFR Class-IN
ENSG00000224565	LINC01754	20	46391925	48412327	4844	9	0.0203267	0.0120578	0.0422881	AFR Class-IN
ENSG00000124126	PREX1	20	47624252	49827999	4895	13	0.0319192	0.00170742	0.00691868	AFR Class-IN
ENSG00000124201	ZNFX1	20	48237946	50278426	4415	15	0.0139189	0.0366391	0.11609	AFR Class-IN
ENSG00000177410	ZFAS1	20	48278178	50299600	4374	58	0.058968	1.0142e-05	5.63556e-05	AFR Class-IN
ENSG00000124212	PTGIS	20	48503874	50568137	4281	35	0.165857	2.66429e-14	3.8601e-13	AFR Class-IN
ENSG00000197818	SLC9A8	20	48812713	50892242	4442	130	0.15656	1.59435e-13	2.14713e-12	AFR Class-IN
ENSG00000124226	RNF114	20	48936336	50953885	4256	59	0.128083	5.71393e-11	5.99025e-10	AFR Class-IN
ENSG00000231742	LINC01273	20	49171809	51176676	4299	68	0.0519047	4.38296e-05	0.00022228	AFR Class-IN
ENSG00000124243	BCAS4	20	49794894	51877177	4865	93	0.214034	1.43423e-18	3.10264e-17	AFR Class-IN
ENSG00000000419	DPM1	20	49934867	51959140	4748	51	0.098042	1.61824e-08	1.29834e-07	AFR Class-IN
ENSG00000020256	ZFP64	20	51051663	53204308	5292	4	0.0254392	0.00495091	0.0186016	AFR Class-IN
ENSG00000182463	TSHZ2	20	51972358	54495330	6017	72	0.0312208	0.00178868	0.00722791	AFR Class-IN
ENSG00000064787	BCAS1	20	52936777	55070594	5431	77	0.019518	0.0143407	0.0494714	AFR Class-IN
ENSG00000101138	CSTF1	20	55392371	57406362	5522	32	0.0151858	0.0310194	0.0998315	AFR Class-IN
ENSG00000087589	CASS4	20	55412112	57460387	5651	32	0.113561	2.15483e-10	2.10973e-09	AFR Class-IN
ENSG00000218018	RBM38-AS1	20	56377140	58393062	5204	22	0.0191221	0.0150656	0.0517537	AFR Class-IN
ENSG00000254995	STX16-NPEPL1	20	57651434	59715410	4519	64	0.0391881	0.000397334	0.00176045	AFR Class-IN
ENSG00000101160	CTSZ	20	57985686	60008238	3922	6	0.0368681	0.000627033	0.0027066	AFR Class-IN
ENSG00000196227	FAM217B	20	58933764	60948680	4364	26	0.0294618	0.00242356	0.00958314	AFR Class-IN
ENSG00000124215	CDH26	20	58958423	61034011	4445	41	0.102125	4.76917e-09	4.04306e-08	AFR Class-IN
ENSG00000228340	MIR646HG	20	59087826	61653784	5972	6	0.105711	2.90504e-09	2.52177e-08	AFR Class-IN
ENSG00000277270	ENSG00000277270	20	60432868	62437630	5263	8	0.013321	0.0417219	0.130556	AFR Class-IN
ENSG00000184402	SS18L1	20	61143769	63182514	5857	68	0.111888	6.98406e-10	6.49568e-09	AFR Class-IN
ENSG00000101181	MTG2	20	61183028	63203568	5844	37	0.215565	7.70725e-19	1.70889e-17	AFR Class-IN
ENSG00000130702	LAMA5	20	61307955	63367312	5936	51	0.112041	1.00498e-09	9.14076e-09	AFR Class-IN
ENSG00000273619	ENSG00000273619	20	61386303	63386970	5724	35	0.0677072	3.39103e-06	2.0258e-05	AFR Class-IN
ENSG00000149679	CABLES2	20	61388632	63407285	5775	25	0.027064	0.00364936	0.0139996	AFR Class-IN
ENSG00000101187	SLCO4A1	20	61642503	63685785	5715	24	0.0376445	0.000574427	0.00249057	AFR Class-IN
ENSG00000060491	OGFR	20	61804835	63814000	5484	21	0.129542	1.5015e-11	1.67368e-10	AFR Class-IN
ENSG00000092758	COL9A3	20	61816244	63841159	5536	17	0.0444726	0.000182269	0.000849163	AFR Class-IN
ENSG00000101190	TCFL5	20	61841005	63861822	5498	50	0.250372	3.31382e-22	9.71943e-21	AFR Class-IN
ENSG00000101193	GID8	20	61938147	63948475	5394	1	0.0298595	0.00220914	0.00879999	AFR Class-IN
ENSG00000125534	PPDPF	20	62520765	64522206	4425	20	0.114487	2.76927e-10	2.6805e-09	AFR Class-IN
ENSG00000101213	PTK6	20	62528001	64537376	4409	43	0.0307281	0.00203642	0.00816124	AFR Class-IN
ENSG00000125520	SLC2A4RG	20	62739776	64744050	3632	35	0.0131239	0.0427058	0.133389	AFR Class-IN
ENSG00000196700	ZNF512B	20	62956704	64969930	3110	40	0.067635	3.67194e-06	2.18478e-05	AFR Class-IN
ENSG00000101161	PRPF6	20	62981132	65033100	3030	38	0.194717	6.67637e-19	1.49655e-17	AFR Class-IN
ENSG00000203880	PCMTD2	20	63255695	65287821	2355	45	0.0223405	0.00813652	0.0295129	AFR Class-IN
ENSG00000274727	ENSG00000274727	20	63327418	65327972	2195	2	0.0427159	0.000233704	0.00107026	AFR Class-IN
ENSG00000228314	CYP4F29P	21	12843133	14848364	2703	21	0.0876306	9.30651e-08	6.81911e-07	AFR Class-IN
ENSG00000215559	ANKRD20A11P	21	12909574	14980437	2902	30	0.195319	1.07929e-16	1.96824e-15	AFR Class-IN
ENSG00000188992	LIPI	21	13108813	15210955	3303	21	0.0416559	0.000302495	0.00136601	AFR Class-IN
ENSG00000185272	RBM11	21	13216130	15228372	3351	72	0.136673	7.66247e-12	8.78049e-11	AFR Class-IN
ENSG00000155307	SAMSN1	21	13485228	15658821	4208	10	0.0763951	5.61091e-07	3.7073e-06	AFR Class-IN
ENSG00000232884	ENSG00000232884	21	13676698	15763090	4442	44	0.0882045	8.68581e-08	6.3964e-07	AFR Class-IN
ENSG00000269950	ENSG00000269950	21	15574718	17582637	4665	16	0.0343968	0.00104437	0.0043536	AFR Class-IN
ENSG00000154642	C21orf91	21	16788974	18819386	5217	13	0.0173079	0.0207177	0.0692159	AFR Class-IN
ENSG00000226983	LINC01692	21	23840550	26057746	6151	22	0.0387217	0.000497877	0.0021804	AFR Class-IN
ENSG00000230379	ENSG00000230379	21	23938431	25992817	5633	16	0.0201657	0.0126238	0.0440541	AFR Class-IN
ENSG00000222042	ENSG00000222042	21	24169431	26361868	5505	16	0.0830508	2.46095e-07	1.70713e-06	AFR Class-IN
ENSG00000213885	RPL13AP7	21	24361821	26381756	5001	23	0.0600746	1.15794e-05	6.38052e-05	AFR Class-IN
ENSG00000185433	LINC00158	21	24385388	26431701	5083	28	0.206826	1.37566e-17	2.71717e-16	AFR Class-IN
ENSG00000229962	ENSG00000229962	21	24515349	26518865	4843	41	0.0232442	0.00647706	0.0238578	AFR Class-IN
ENSG00000234883	MIR155HG	21	24561909	26575168	4819	20	0.0153728	0.030148	0.0972872	AFR Class-IN
ENSG00000154721	JAM2	21	24639258	26717562	5088	90	0.189273	1.51486e-16	2.71414e-15	AFR Class-IN
ENSG00000287109	ENSG00000287109	21	24646113	26654671	4852	60	0.0992415	7.85796e-09	6.53275e-08	AFR Class-IN
ENSG00000154723	ATP5PF	21	24716503	26735673	4965	16	0.0880759	7.04889e-08	5.26106e-07	AFR Class-IN
ENSG00000232692	ENSG00000232692	21	25378552	27471698	5163	14	0.106339	4.00213e-09	3.42755e-08	AFR Class-IN
ENSG00000197934	CYYR1-AS1	21	25393635	27569252	5269	9	0.172863	1.08184e-14	1.61904e-13	AFR Class-IN
ENSG00000166265	CYYR1	21	25466209	27573286	5118	61	0.0673863	3.75785e-06	2.23124e-05	AFR Class-IN
ENSG00000223563	ENSG00000223563	21	25889376	27939742	4933	47	0.40383	1.65501e-39	1.5449e-37	AFR Class-IN
ENSG00000154736	ADAMTS5	21	25917922	27967088	4916	112	0.0583521	1.35322e-05	7.39476e-05	AFR Class-IN
ENSG00000231236	ENSG00000231236	21	26358885	28448579	5232	3	0.0592588	7.52998e-06	4.2665e-05	AFR Class-IN
ENSG00000236332	ENSG00000236332	21	26361121	28395787	5073	46	0.216932	7.18337e-19	1.60491e-17	AFR Class-IN
ENSG00000232079	LINC01697	21	27048404	29137611	5538	27	0.0135237	0.0401214	0.125914	AFR Class-IN
ENSG00000236532	LINC01695	21	27116094	29228667	5649	33	0.18415	9.52201e-16	1.58002e-14	AFR Class-IN
ENSG00000232855	ENSG00000232855	21	27328738	29674848	6227	47	0.426351	6.25715e-43	7.70572e-41	AFR Class-IN
ENSG00000156253	RWDD2B	21	28004384	30019360	5458	18	0.209097	7.4241e-18	1.51317e-16	AFR Class-IN
ENSG00000156265	MAP3K7CL	21	28077471	30175889	5829	12	0.045327	0.000159153	0.000748463	AFR Class-IN
ENSG00000159055	MIS18A	21	31268228	33279049	4499	2	0.0160342	0.0265973	0.0871499	AFR Class-IN
ENSG00000142207	URB1	21	31311018	33393012	4715	54	0.182934	1.18172e-15	1.94351e-14	AFR Class-IN
ENSG00000265590	CFAP298-TCP10L	21	31402511	33612865	4811	28	0.0962761	1.93913e-08	1.5371e-07	AFR Class-IN
ENSG00000205930	C21orf62-AS1	21	31772100	33955437	4591	54	0.118434	3.42729e-10	3.28477e-09	AFR Class-IN
ENSG00000243646	IL10RB	21	32266367	34310187	4130	41	0.0397765	0.000391828	0.0017368	AFR Class-IN
ENSG00000142166	IFNAR1	21	32324429	34359864	4130	19	0.0882189	6.04755e-08	4.54021e-07	AFR Class-IN
ENSG00000159128	IFNGR2	21	32403413	34479348	3949	9	0.0642895	6.13143e-06	3.53183e-05	AFR Class-IN
ENSG00000142188	TMEM50B	21	32432485	34479974	3866	12	0.226765	1.38621e-19	3.2799e-18	AFR Class-IN
ENSG00000159131	GART	21	32503931	34543491	3847	45	0.0220653	0.00833569	0.0301551	AFR Class-IN
ENSG00000205726	ITSN1	21	32642400	34899861	4465	26	0.0487203	8.15992e-05	0.000396797	AFR Class-IN
ENSG00000272657	ENSG00000272657	21	33073592	35360033	4734	10	0.0160769	0.0244525	0.0807043	AFR Class-IN
ENSG00000224598	RPS5P2	21	33135432	35136071	4058	52	0.0609185	7.15199e-06	4.06925e-05	AFR Class-IN
ENSG00000180509	KCNE1	21	33446688	35512214	4112	34	0.0448053	0.000158248	0.000744891	AFR Class-IN
ENSG00000159216	RUNX1	21	33787801	37004667	7237	67	0.172263	9.78427e-15	1.47182e-13	AFR Class-IN
ENSG00000185917	SETD4	21	35034541	37079389	4909	54	0.019705	0.0135789	0.047018	AFR Class-IN
ENSG00000230212	ENSG00000230212	21	35069642	37126640	4955	44	0.184629	1.00739e-15	1.66483e-14	AFR Class-IN
ENSG00000236830	CBR3-AS1	21	35131767	37175815	4922	13	0.0888847	8.91688e-08	6.55005e-07	AFR Class-IN
ENSG00000159231	CBR3	21	35135079	37146562	4847	22	0.0980319	1.43373e-08	1.15758e-07	AFR Class-IN
ENSG00000142197	DOP1B	21	35156782	37294274	5125	33	0.0610161	1.09107e-05	6.03646e-05	AFR Class-IN
ENSG00000159256	MORC3	21	35320189	37386148	4964	13	0.112298	9.28272e-10	8.47645e-09	AFR Class-IN
ENSG00000159267	HLCS	21	35748626	37990236	5114	27	0.232872	4.34038e-20	1.08738e-18	AFR Class-IN
ENSG00000224790	ENSG00000224790	21	35966461	37975164	4750	23	0.22664	1.22122e-19	2.90295e-18	AFR Class-IN
ENSG00000185808	PIGP	21	36062846	38073170	4712	10	0.267206	2.34007e-24	8.04001e-23	AFR Class-IN
ENSG00000182670	TTC3	21	36073226	38203112	4961	153	0.407038	5.57178e-40	5.52931e-38	AFR Class-IN
ENSG00000228677	TTC3-AS1	21	36187666	38193926	4623	79	0.15392	5.85882e-13	7.41622e-12	AFR Class-IN
ENSG00000205622	ENSG00000205622	21	37812878	39956467	5297	41	0.146658	2.50652e-12	2.9983e-11	AFR Class-IN
ENSG00000235888	ENSG00000235888	21	37988569	40062894	5320	38	0.136564	1.67421e-11	1.85406e-10	AFR Class-IN
ENSG00000183527	PSMG1	21	38174769	40183488	5286	14	0.0625746	6.76056e-06	3.86159e-05	AFR Class-IN
ENSG00000185658	BRWD1	21	38184176	40321559	5733	58	0.112903	1.01627e-09	9.2336e-09	AFR Class-IN
ENSG00000238141	BRWD1-AS1	21	38315707	40323218	5365	22	0.0970669	1.99502e-08	1.57773e-07	AFR Class-IN
ENSG00000205581	HMGN1	21	38342315	40349647	5331	46	0.0401285	0.000415893	0.00183837	AFR Class-IN
ENSG00000285815	GET1-SH3BGR	21	38380332	40515506	5658	53	0.325276	5.85965e-30	2.92882e-28	AFR Class-IN
ENSG00000157578	LCA5L	21	38405728	40445805	5419	18	0.498743	4.13515e-55	1.30054e-52	AFR Class-IN
ENSG00000183778	B3GALT5	21	38556442	40673137	5832	81	0.258274	1.41222e-23	4.5322e-22	AFR Class-IN
ENSG00000225330	ENSG00000225330	21	38630271	40726085	5741	12	0.0351989	0.000480302	0.0021093	AFR Class-IN
ENSG00000183036	PCP4	21	38867438	40929397	5520	9	0.0218865	0.00957091	0.0342779	AFR Class-IN
ENSG00000171587	DSCAM	21	39010999	41847158	7540	27	0.0150714	0.0305901	0.0986051	AFR Class-IN
ENSG00000288069	ENSG00000288069	21	39736318	41754888	5353	92	0.0553287	2.95241e-05	0.000153695	AFR Class-IN
ENSG00000237232	ZNF295-AS1	21	41009194	43055130	5725	51	0.0806094	3.44967e-07	2.34135e-06	AFR Class-IN
ENSG00000160191	PDE9A	21	41653621	43775509	4781	26	0.19533	9.04555e-17	1.65401e-15	AFR Class-IN
ENSG00000225218	ENSG00000225218	21	41831040	43836477	4409	16	0.220856	7.66864e-19	1.70217e-17	AFR Class-IN
ENSG00000160193	WDR4	21	41843094	43879568	4465	24	0.0524005	4.5684e-05	0.000230882	AFR Class-IN
ENSG00000160194	NDUFV3	21	41879644	43913304	4420	29	0.0266163	0.00386134	0.0147712	AFR Class-IN
ENSG00000160207	HSF2BP	21	42529186	44659488	4013	53	0.0734209	1.35318e-06	8.5065e-06	AFR Class-IN
ENSG00000160208	RRP1B	21	42659560	44696079	3691	13	0.164818	5.05747e-14	7.14512e-13	AFR Class-IN
ENSG00000160216	AGPAT3	21	42865223	44987592	4188	36	0.0735755	1.22744e-06	7.74938e-06	AFR Class-IN
ENSG00000160221	GATD3A	21	43133610	45210114	4425	60	0.0953055	2.11948e-08	1.67356e-07	AFR Class-IN
ENSG00000142185	TRPM2	21	43350163	45443081	4905	53	0.147297	1.35826e-12	1.6707e-11	AFR Class-IN
ENSG00000230061	TRPM2-AS	21	43414588	45425272	4785	113	0.0529813	3.84712e-05	0.000196912	AFR Class-IN
ENSG00000175894	TSPEAR	21	43497893	45711572	5596	44	0.0657185	4.16401e-06	2.45529e-05	AFR Class-IN
ENSG00000184787	UBE2G2	21	43768580	45801826	5330	16	0.092748	4.69217e-08	3.56323e-07	AFR Class-IN
ENSG00000183255	PTTG1IP	21	43849585	45873903	5263	15	0.156847	2.78099e-13	3.64903e-12	AFR Class-IN
ENSG00000160256	FAM207A	21	43940012	45976989	5390	57	0.0777177	5.9276e-07	3.8989e-06	AFR Class-IN
ENSG00000276529	ENSG00000276529	21	43978832	45979274	5285	31	0.147891	1.71275e-12	2.08415e-11	AFR Class-IN
ENSG00000182586	LINC00334	21	44234308	46264548	5817	49	0.189692	2.14147e-16	3.77723e-15	AFR Class-IN
ENSG00000223768	LINC00205	21	44288050	46297806	5800	26	0.166595	4.25833e-14	6.05796e-13	AFR Class-IN
ENSG00000173638	SLC19A1	21	44493572	46573365	5858	30	0.0587836	1.5712e-05	8.51539e-05	AFR Class-IN
ENSG00000183570	PCBP3	21	44643694	46942454	5762	28	0.066482	3.06745e-06	1.8411e-05	AFR Class-IN
ENSG00000142156	COL6A1	21	44981770	47005050	4556	90	0.353152	8.29059e-33	4.98484e-31	AFR Class-IN
ENSG00000142173	COL6A2	21	45098112	47132848	4184	76	0.11822	1.0774e-10	1.0909e-09	AFR Class-IN
ENSG00000160282	FTCD	21	45136160	47155579	4107	56	0.419797	1.81118e-41	2.01228e-39	AFR Class-IN
ENSG00000160284	SPATC1L	21	45161148	47184476	4047	53	0.365987	1.33682e-34	9.04918e-33	AFR Class-IN
ENSG00000160285	LSS	21	45188141	47228824	3971	30	0.226558	9.42037e-20	2.27637e-18	AFR Class-IN
ENSG00000182362	YBEY	21	45286342	47297751	3664	37	0.412165	7.52637e-41	7.93101e-39	AFR Class-IN
ENSG00000160305	DIP2A	21	45458891	47570015	3155	13	0.0208952	0.0107493	0.0380515	AFR Class-IN
ENSG00000160310	PRMT2	21	45635595	47665124	2602	39	0.0290451	0.00214284	0.00855252	AFR Class-IN
ENSG00000237438	CECR7	22	16036570	18060825	3337	25	0.112937	8.99945e-10	8.23526e-09	AFR Class-IN
ENSG00000177663	IL17RA	22	16084954	18115694	3461	29	0.174863	6.55618e-15	1.00021e-13	AFR Class-IN
ENSG00000069998	HDHD5	22	16137511	18165287	3534	15	0.297505	7.93674e-27	3.25805e-25	AFR Class-IN
ENSG00000185837	HDHD5-AS1	22	16159384	18165445	3533	42	0.0338849	0.000991052	0.00414232	AFR Class-IN
ENSG00000099954	CECR2	22	16359949	18558151	3519	11	0.280724	2.12073e-25	7.79749e-24	AFR Class-IN
ENSG00000286195	ENSG00000286195	22	16521514	18570078	3517	7	0.178401	4.80719e-15	7.43932e-14	AFR Class-IN
ENSG00000182902	SLC25A18	22	16563450	18590995	3516	4	0.012927	0.0464748	0.143734	AFR Class-IN
ENSG00000243156	MICAL3	22	16787649	19024561	3464	59	0.0703785	2.29171e-06	1.39641e-05	AFR Class-IN
ENSG00000286990	ENSG00000286990	22	16800722	18802035	3347	40	0.0581584	1.75345e-05	9.43807e-05	AFR Class-IN
ENSG00000197421	GGT3P	22	17773665	19843399	2952	13	0.0147039	0.0323139	0.10372	AFR Class-IN
ENSG00000273032	DGCR5-1	22	17970439	20031242	3062	28	0.0471078	0.000116928	0.000557841	AFR Class-IN
ENSG00000070413	DGCR2	22	18036282	20122454	3017	64	0.0818463	2.0081e-07	1.40829e-06	AFR Class-IN
ENSG00000070371	CLTCL1	22	18179473	20291719	3096	19	0.157077	6.41724e-14	8.98546e-13	AFR Class-IN
ENSG00000287146	ENSG00000287146	22	18291969	20328901	3130	68	0.0750829	9.91797e-07	6.33999e-06	AFR Class-IN
ENSG00000184470	TXNRD2	22	18875517	20941820	4325	17	0.0190758	0.0143763	0.0495774	AFR Class-IN
ENSG00000093010	COMT	22	18941371	20969975	4369	29	0.0535755	4.15744e-05	0.000211419	AFR Class-IN
ENSG00000099889	ARVCF	22	18969896	21016823	4479	3	0.0565866	2.14264e-05	0.000113979	AFR Class-IN
ENSG00000236540	ENSG00000236540	22	19058030	21070569	4451	18	0.127646	7.47971e-11	7.71482e-10	AFR Class-IN
ENSG00000277950	Metazoa_SRP-138	22	19070716	21070965	4414	55	0.030213	0.00218432	0.00870618	AFR Class-IN
ENSG00000243762	ENSG00000243762	22	19110821	21111875	4416	34	0.0482922	8.91491e-05	0.000431559	AFR Class-IN
ENSG00000244486	SCARF2	22	19424584	21437826	3823	5	0.0134536	0.0422254	0.13203	AFR Class-IN
ENSG00000099910	KLHL22	22	19441519	21495844	3812	5	0.0382586	0.000478118	0.00210061	AFR Class-IN
ENSG00000223553	SMPD4P1	22	19602595	21656914	3637	17	0.0347983	0.000934931	0.0039246	AFR Class-IN
ENSG00000241973	PI4KA	22	19707691	21859417	3787	14	0.051992	4.70346e-05	0.000237297	AFR Class-IN
ENSG00000099937	SERPIND1	22	19774113	21787720	3515	69	0.14636	1.74119e-12	2.11624e-11	AFR Class-IN
ENSG00000284060	ENSG00000284060	22	20002895	22009453	3220	57	0.0690076	2.48378e-06	1.50894e-05	AFR Class-IN
ENSG00000099957	P2RX6	22	20009808	22028830	3282	19	0.0419284	0.000246918	0.00112572	AFR Class-IN
ENSG00000099960	SLC7A4	22	20028718	22032840	3244	49	0.0548528	2.55089e-05	0.000134229	AFR Class-IN
ENSG00000226872	ENSG00000226872	22	20031354	22044117	3257	49	0.103647	6.17065e-09	5.18481e-08	AFR Class-IN
ENSG00000206145	P2RX6P	22	20035243	22045017	3245	27	0.152277	2.69276e-13	3.54007e-12	AFR Class-IN
ENSG00000183506	PI4KAP2	22	20473000	22517533	3469	14	0.0212561	0.00971452	0.0347435	AFR Class-IN
ENSG00000100023	PPIL2	22	20666000	22700015	3123	9	0.0319225	0.00167899	0.00681024	AFR Class-IN
ENSG00000100034	PPM1F	22	20919425	22952848	2932	34	0.0177878	0.0162039	0.05532	AFR Class-IN
ENSG00000100038	TOP3B	22	20957025	22982813	2945	85	0.0688309	2.5711e-06	1.55921e-05	AFR Class-IN
ENSG00000279278	ENSG00000279278	22	21264601	23273020	3300	12	0.0241507	0.0062655	0.0231327	AFR Class-IN
ENSG00000100218	RSPH14	22	22059415	24145021	4373	41	0.0616241	9.69699e-06	5.40888e-05	AFR Class-IN
ENSG00000236611	LINC02556	22	22326616	24328493	4062	30	0.0930983	2.25719e-08	1.77681e-07	AFR Class-IN
ENSG00000215478	CES5AP1	22	22359603	24387731	4111	6	0.0777957	5.47937e-07	3.62273e-06	AFR Class-IN
ENSG00000133519	ZDHHC8P1	22	22390606	24402726	4070	42	0.173203	2.28846e-15	3.66351e-14	AFR Class-IN
ENSG00000272733	ENSG00000272733	22	22580880	24583859	4032	81	0.235896	3.3411e-21	9.21408e-20	AFR Class-IN
ENSG00000189269	DRICH1	22	22608452	24632321	4064	62	0.31913	3.17582e-30	1.61903e-28	AFR Class-IN
ENSG00000211683	ENSG00000211683	22	22630618	24638941	4054	11	0.0959236	1.29823e-08	1.05191e-07	AFR Class-IN
ENSG00000228315	GUSBP11	22	22638487	24717356	4206	35	0.0872941	7.43751e-08	5.53495e-07	AFR Class-IN
ENSG00000250479	CHCHD10	22	22765834	24767972	4288	43	0.0224749	0.00832438	0.0301195	AFR Class-IN
ENSG00000099956	SMARCB1	22	22786931	24838009	4494	14	0.0211113	0.0105945	0.0375425	AFR Class-IN
ENSG00000099958	DERL3	22	22834503	24839128	4462	110	0.0229845	0.00757071	0.0275977	AFR Class-IN
ENSG00000251357	ENSG00000251357	22	22862188	24895223	4681	155	0.216474	8.09107e-19	1.78817e-17	AFR Class-IN
ENSG00000273295	ENSG00000273295	22	22901432	24907068	4687	35	0.440754	3.20727e-44	4.58505e-42	AFR Class-IN
ENSG00000133433	GSTT2B	22	22957414	24961195	4700	27	0.404824	5.54828e-40	5.52931e-38	AFR Class-IN
ENSG00000099974	DDTL	22	22966888	24972556	4722	12	0.111099	1.27907e-09	1.15139e-08	AFR Class-IN
ENSG00000099984	GSTT2	22	22980058	24983915	4717	65	0.0598742	1.4342e-05	7.80599e-05	AFR Class-IN
ENSG00000099991	CABIN1	22	23011192	25178628	5086	32	0.12074	1.55663e-10	1.54402e-09	AFR Class-IN
ENSG00000178803	ADORA2A-AS1	22	23429206	25495074	4540	15	0.0201165	0.0114497	0.0402797	AFR Class-IN
ENSG00000100024	UPB1	22	23494107	25528390	4457	7	0.0575662	1.8589e-05	9.97154e-05	AFR Class-IN
ENSG00000286070	ENSG00000286070	22	23556007	25628987	4393	8	0.0127881	0.0461774	0.142944	AFR Class-IN
ENSG00000167037	SGSM1	22	23806169	25927578	4409	11	0.02896	0.00233453	0.00925795	AFR Class-IN
ENSG00000244752	CRYBB2	22	24212564	26231870	4202	9	0.013123	0.0440696	0.137105	AFR Class-IN
ENSG00000100068	LRP5L	22	24351418	26405377	4509	2	0.137587	3.83492e-12	4.52379e-11	AFR Class-IN
ENSG00000100058	CRYBB2P1	22	24448105	26520854	4567	92	0.449378	1.22567e-46	2.0538e-44	AFR Class-IN
ENSG00000234884	ENSG00000234884	22	24561117	26564719	4475	60	0.107282	3.52439e-09	3.02982e-08	AFR Class-IN
ENSG00000128203	ASPHD2	22	25429260	27445015	4824	10	0.0441658	0.000211966	0.000976172	AFR Class-IN
ENSG00000100099	HPS4	22	25443423	27483837	4871	12	0.111332	1.47252e-09	1.31626e-08	AFR Class-IN
ENSG00000206028	ENSG00000206028	22	25667693	27672654	5040	52	0.170048	6.74753e-15	1.02405e-13	AFR Class-IN
ENSG00000244625	MIATNB	22	25672747	27780893	5308	17	0.0907034	4.6151e-08	3.50861e-07	AFR Class-IN
ENSG00000223704	LINC01422	22	25858634	27968763	5218	152	0.0931167	3.10565e-08	2.41403e-07	AFR Class-IN
ENSG00000235954	TTC28-AS1	22	26919376	29008581	4377	18	0.0250217	0.00540809	0.0201674	AFR Class-IN
ENSG00000159873	CCDC117	22	27772674	29789301	3617	12	0.0359505	0.00077488	0.00330087	AFR Class-IN
ENSG00000226471	ENSG00000226471	22	27800683	29848559	3680	15	0.308967	3.82818e-28	1.6976e-26	AFR Class-IN
ENSG00000185340	GAS2L1	22	28306582	30312785	3936	35	0.0824362	2.65096e-07	1.83148e-06	AFR Class-IN
ENSG00000225465	RFPL1S	22	28436534	30478868	4092	42	0.336125	5.25663e-31	2.82051e-29	AFR Class-IN
ENSG00000128250	RFPL1	22	28438583	30442455	3994	33	0.0611852	7.84239e-06	4.43614e-05	AFR Class-IN
ENSG00000184117	NIPSNAP1	22	28554808	30581327	4219	43	0.218555	7.44734e-19	1.65665e-17	AFR Class-IN
ENSG00000100325	ASCC2	22	28788609	30838304	4451	24	0.122067	1.90441e-10	1.87082e-09	AFR Class-IN
ENSG00000100330	MTMR3	22	28883169	31030868	4440	37	0.0363382	0.000675316	0.00289727	AFR Class-IN
ENSG00000187860	CCDC157	22	29356635	31378673	4096	8	0.0850208	1.10362e-07	8.02325e-07	AFR Class-IN
ENSG00000100036	SLC35E4	22	29635781	31669016	4129	56	0.107837	2.78169e-09	2.41983e-08	AFR Class-IN
ENSG00000184792	OSBP2	22	29693782	31907824	4529	86	0.0347805	0.000980684	0.00410318	AFR Class-IN
ENSG00000183963	SMTN	22	30064105	32104757	3967	61	0.0233168	0.00708619	0.0259611	AFR Class-IN
ENSG00000100100	PIK3IP1	22	30281594	32292534	4065	13	0.0280094	0.00282653	0.0110526	AFR Class-IN
ENSG00000198089	SFI1	22	30488688	32618588	4722	154	0.0791794	4.54625e-07	3.03524e-06	AFR Class-IN
ENSG00000241878	PISD	22	30618491	32662432	4520	17	0.292376	2.13544e-26	8.49315e-25	AFR Class-IN
ENSG00000285404	ENSG00000285404	22	30754899	32956243	4917	2	0.0725252	6.73605e-07	4.39812e-06	AFR Class-IN
ENSG00000234626	ENSG00000234626	22	31327064	33343105	5052	79	0.207634	7.61876e-18	1.54975e-16	AFR Class-IN
ENSG00000205853	RFPL3S	22	31359886	33382106	5108	25	0.126009	7.64166e-11	7.87788e-10	AFR Class-IN
ENSG00000100220	RTCB	22	31387582	33412248	5132	16	0.0185448	0.0163596	0.055825	AFR Class-IN
ENSG00000100225	FBXO7	22	31474676	33498829	5202	20	0.363054	6.94953e-34	4.42583e-32	AFR Class-IN
ENSG00000224973	LARGE-AS1	22	32725007	34750843	5864	13	0.0162562	0.0250797	0.0826009	AFR Class-IN
ENSG00000237316	ENSG00000237316	22	33711908	35724919	5846	35	0.128028	7.64903e-11	7.8815e-10	AFR Class-IN
ENSG00000286592	LINC02885	22	33756676	36002862	6020	16	0.027612	0.0033883	0.0130692	AFR Class-IN
ENSG00000128335	APOL2	22	35226209	37239954	4929	59	0.131145	3.64194e-11	3.90006e-10	AFR Class-IN
ENSG00000234688	ENSG00000234688	22	35703918	37721472	4999	87	0.252122	5.52977e-22	1.59443e-20	AFR Class-IN
ENSG00000133466	C1QTNF6	22	36180166	38199385	5170	41	0.293288	6.09048e-26	2.3316e-24	AFR Class-IN
ENSG00000243902	ELFN2-1	22	36339583	38427445	5188	38	0.0614695	1.03273e-05	5.73229e-05	AFR Class-IN
ENSG00000100097	LGALS1	22	36675636	38679802	4715	7	0.0251955	0.0047045	0.0177743	AFR Class-IN
ENSG00000273899	NOL12	22	36681673	38693476	4715	27	0.0291997	0.00243248	0.00961657	AFR Class-IN
ENSG00000100101	ENSG00000100101	22	36686414	38726503	4749	12	0.0843353	1.46938e-07	1.05103e-06	AFR Class-IN
ENSG00000100116	GCAT	22	36807905	38817176	4690	40	0.0169698	0.02163	0.0720284	AFR Class-IN
ENSG00000128346	C22orf23	22	36943050	38953669	4670	30	0.0309771	0.001794	0.00724795	AFR Class-IN
ENSG00000100146	SOX10	22	36970686	38987422	4601	10	0.040959	0.000360875	0.00160762	AFR Class-IN
ENSG00000100151	PICK1	22	37056311	39075701	4595	38	0.0619895	9.58603e-06	5.34898e-05	AFR Class-IN
ENSG00000272720	ENSG00000272720	22	37090127	39091559	4562	20	0.0444964	0.000161847	0.000760431	AFR Class-IN
ENSG00000283900	TPTEP2-CSNK1E	22	37291918	39398522	4978	11	0.0961752	1.80531e-08	1.43883e-07	AFR Class-IN
ENSG00000184949	FAM227A	22	37578118	39656629	4841	30	0.184565	7.04625e-16	1.17878e-14	AFR Class-IN
ENSG00000100211	CBY1	22	37656636	39673854	4598	20	0.140002	7.995e-12	9.15127e-11	AFR Class-IN
ENSG00000100216	TOMM22	22	37681957	39685421	4564	103	0.0180423	0.0182959	0.061822	AFR Class-IN
ENSG00000221890	NPTXR	22	37818452	39844028	4422	42	0.197601	2.91526e-17	5.58544e-16	AFR Class-IN
ENSG00000100324	TAB1	22	38399778	40437060	3984	5	0.0499998	6.86915e-05	0.000337969	AFR Class-IN
ENSG00000228599	RPL7P52	22	39106325	41107066	3584	15	0.0506124	6.20176e-05	0.000307426	AFR Class-IN
ENSG00000229999	SGSM3-AS1	22	39372664	41388290	3265	39	0.185229	8.23078e-17	1.51043e-15	AFR Class-IN
ENSG00000100372	SLC25A17	22	39769630	41819399	3240	24	0.147653	1.29442e-13	1.75128e-12	AFR Class-IN
ENSG00000100387	RBX1	22	39951347	41973309	3351	36	0.0128088	0.0464532	0.143689	AFR Class-IN
ENSG00000235513	L3MBTL2-AS1	22	40207592	42228500	3380	4	0.0175613	0.0193772	0.0651742	AFR Class-IN
ENSG00000100418	DESI1	22	40598028	42621043	3770	70	0.0226026	0.00731177	0.0267301	AFR Class-IN
ENSG00000100138	SNU13	22	40673933	42690504	3897	5	0.0504396	6.66359e-05	0.000328567	AFR Class-IN
ENSG00000198911	SREBF2	22	40833079	42907307	4191	9	0.021321	0.00941089	0.033758	AFR Class-IN
ENSG00000159958	TNFRSF13C	22	40922032	42926806	4130	11	0.0320807	0.00144983	0.0059337	AFR Class-IN
ENSG00000100162	CENPM	22	40938737	42947152	4165	13	0.167592	3.0849e-14	4.43181e-13	AFR Class-IN
ENSG00000183066	WBP2NL	22	40998725	43058456	4366	30	0.230019	4.37675e-20	1.09381e-18	AFR Class-IN
ENSG00000183172	SMDT1	22	41079691	43084284	4311	36	0.0676102	3.27353e-06	1.95846e-05	AFR Class-IN
ENSG00000184983	NDUFA6	22	41085526	43090884	4325	7	0.0125198	0.0497525	0.152681	AFR Class-IN
ENSG00000237037	NDUFA6-DT	22	41090931	43137742	4471	75	0.196498	1.27877e-17	2.53556e-16	AFR Class-IN
ENSG00000100197	CYP2D6	22	41126499	43130865	4383	17	0.235299	1.01325e-20	2.67967e-19	AFR Class-IN
ENSG00000232710	ENSG00000232710	22	41136433	43139927	4398	61	0.132797	2.58605e-11	2.82407e-10	AFR Class-IN
ENSG00000281538	ENSG00000281538	22	41138060	43139726	4395	34	0.127822	3.06536e-11	3.32264e-10	AFR Class-IN
ENSG00000100207	TCF20	22	41160013	43343616	5079	17	0.0291836	0.00272719	0.010703	AFR Class-IN
ENSG00000182057	OGFRP1	22	41269703	43279534	4616	95	0.100663	8.64633e-09	7.16195e-08	AFR Class-IN
ENSG00000189306	RRP7A	22	41508344	43519796	4876	98	0.129959	3.22913e-11	3.48354e-10	AFR Class-IN
ENSG00000182841	RRP7BP	22	41555223	43582038	4942	26	0.0567209	1.88058e-05	0.000100852	AFR Class-IN
ENSG00000242247	ARFGAP3	22	41796502	43858106	5142	15	0.0910742	4.4462e-08	3.38902e-07	AFR Class-IN
ENSG00000100266	PACSIN2	22	41835412	44015149	5499	50	0.129207	5.77152e-11	6.04753e-10	AFR Class-IN
ENSG00000100290	BIK	22	42110750	44129712	5169	61	0.0923279	3.95403e-08	3.03197e-07	AFR Class-IN
ENSG00000100294	MCAT	22	42132209	44143398	5178	35	0.118366	4.28604e-10	4.07912e-09	AFR Class-IN
ENSG00000100304	TTLL12	22	42166622	44187134	5210	54	0.0308179	0.00200104	0.00802732	AFR Class-IN
ENSG00000186976	EFCAB6	22	42528744	44812337	6546	59	0.171483	9.2607e-15	1.39717e-13	AFR Class-IN
ENSG00000100341	PNPLA5	22	42879678	44892013	5919	72	0.0141872	0.0365838	0.115951	AFR Class-IN
ENSG00000188677	PARVB	22	42999211	45172939	6490	24	0.0516293	3.99271e-05	0.000203701	AFR Class-IN
ENSG00000280011	ENSG00000280011	22	43210442	45229512	5921	7	0.0292682	0.00259952	0.0102216	AFR Class-IN
ENSG00000248405	PRR5-ARHGAP8	22	43702233	45862706	6086	21	0.0969113	1.24143e-08	1.00788e-07	AFR Class-IN
ENSG00000056487	PHF21B	22	43881162	46010005	5943	20	0.0277618	0.00340605	0.0131327	AFR Class-IN
ENSG00000226328	NUP50-DT	22	44133020	46163781	5617	9	0.0860741	9.02423e-08	6.62414e-07	AFR Class-IN
ENSG00000100364	KIAA0930	22	44192244	46240894	5632	107	0.0514524	5.16206e-05	0.000259219	AFR Class-IN
ENSG00000100376	FAM118A	22	44308968	46341955	5595	65	0.434284	1.48128e-43	1.96658e-41	AFR Class-IN
ENSG00000077935	SMC1B	22	44344063	46413619	5811	72	0.0173037	0.0189676	0.0639014	AFR Class-IN
ENSG00000128408	RIBC2	22	44413693	46432509	5619	15	0.216599	9.60086e-19	2.10825e-17	AFR Class-IN
ENSG00000130638	ATXN10	22	44671798	46845307	6257	9	0.0300049	0.00221838	0.00882816	AFR Class-IN
ENSG00000235091	ENSG00000235091	22	44875999	46891438	5644	36	0.0244163	0.00608854	0.0225229	AFR Class-IN
ENSG00000188064	WNT7B	22	44920366	46977162	5837	31	0.15886	1.89238e-13	2.53678e-12	AFR Class-IN
ENSG00000075234	TTC38	22	45267961	47294008	5719	46	0.109321	1.25605e-09	1.13117e-08	AFR Class-IN
ENSG00000054611	TBC1D22A	22	45762617	48175699	7113	34	0.118592	2.23919e-10	2.18813e-09	AFR Class-IN
ENSG00000287225	ENSG00000287225	22	47474135	49489324	6522	35	0.28932	1.47601e-26	5.93978e-25	AFR Class-IN
ENSG00000281732	ENSG00000281732	22	47538900	49547387	6547	4	0.0748814	7.2735e-07	4.71739e-06	AFR Class-IN
ENSG00000205632	LINC01310	22	47866770	49898386	6672	24	0.0655518	3.73799e-06	2.22074e-05	AFR Class-IN
ENSG00000279345	ENSG00000279345	22	48805452	50807208	5777	18	0.0196726	0.0139327	0.0481612	AFR Class-IN
ENSG00000260613	ENSG00000260613	22	48832449	50838901	5690	9	0.0952381	2.41507e-08	1.89598e-07	AFR Class-IN
ENSG00000100426	ZBED4	22	48853844	50890080	5620	31	0.0854274	1.37946e-07	9.89828e-07	AFR Class-IN
ENSG00000182858	ALG12	22	48900229	50918438	5502	37	0.148248	1.80584e-12	2.19351e-11	AFR Class-IN
ENSG00000184164	CRELD2	22	48918167	50927540	5449	86	0.082565	2.42906e-07	1.68615e-06	AFR Class-IN
ENSG00000273188	ENSG00000273188	22	49191724	51192402	4310	4	0.0176489	0.0200019	0.0670877	AFR Class-IN
ENSG00000128159	TUBGCP6	22	49217689	51245023	4206	28	0.089397	8.26828e-08	6.11093e-07	AFR Class-IN
ENSG00000188130	MAPK12	22	49245450	51261716	4099	9	0.0449903	0.000168478	0.000789231	AFR Class-IN
ENSG00000100258	LMF2	22	49502949	51507702	3325	3	0.0568317	2.33629e-05	0.000123637	AFR Class-IN
ENSG00000025770	NCAPH2	22	49508224	51524780	3298	20	0.0169879	0.0209416	0.0699182	AFR Class-IN
ENSG00000025708	TYMP	22	49525752	51530032	3257	77	0.0601254	1.08451e-05	6.00343e-05	AFR Class-IN
ENSG00000100288	CHKB	22	49578959	51601455	3109	45	0.0925837	2.01721e-08	1.59404e-07	AFR Class-IN
ENSG00000205559	CHKB-DT	22	49583026	51595634	3102	52	0.500656	6.0178e-54	1.78292e-51	AFR Class-IN
ENSG00000079974	RABL2B	22	49767501	51783662	2508	6	0.0870358	1.2973e-07	9.33497e-07	AFR Class-IN
ENSG00000224318	CHL1-AS2	3	0	1197341	3237	23	0.238401	6.75733e-21	1.81049e-19	AFR Class-IN
ENSG00000134115	CNTN6	3	92658	2404217	6741	16	0.0863901	1.08673e-07	7.90327e-07	AFR Class-IN
ENSG00000237990	CNTN4-AS1	3	2039033	4069242	5508	3	0.0241322	0.00615247	0.0227441	AFR Class-IN
ENSG00000113851	CRBN	3	2144628	4179727	5618	17	0.0188338	0.0156553	0.0535904	AFR Class-IN
ENSG00000223727	ENSG00000223727	3	2250687	4627296	6609	44	0.275203	3.38892e-24	1.14512e-22	AFR Class-IN
ENSG00000144455	SUMF1	3	2700814	5467273	7823	30	0.195717	5.01977e-17	9.36305e-16	AFR Class-IN
ENSG00000175928	LRRN1	3	2799431	4849834	5855	170	0.0423398	0.000260145	0.00118312	AFR Class-IN
ENSG00000235831	BHLHE40-AS1	3	3896809	5980414	5766	13	0.0374535	0.000557549	0.00242201	AFR Class-IN
ENSG00000134109	EDEM1	3	4187646	6219958	5473	6	0.104478	4.21132e-09	3.59916e-08	AFR Class-IN
ENSG00000229642	ENSG00000229642	3	4962842	7124120	5847	21	0.0520607	5.11059e-05	0.00025676	AFR Class-IN
ENSG00000226022	ENSG00000226022	3	5148484	7365885	6111	12	0.11001	1.46258e-09	1.30851e-08	AFR Class-IN
ENSG00000189229	ENSG00000189229	3	5490460	7736750	5906	48	0.209333	4.78773e-19	1.08389e-17	AFR Class-IN
ENSG00000227110	LMCD1-AS1	3	6951263	9611924	6625	89	0.355707	3.41335e-33	2.09547e-31	AFR Class-IN
ENSG00000228351	ENSG00000228351	3	7079322	9125538	5489	15	0.102147	6.64386e-09	5.56185e-08	AFR Class-IN
ENSG00000182533	CAV3	3	7733802	9841808	5006	21	0.0196122	0.0129976	0.0452195	AFR Class-IN
ENSG00000070950	RAD18	3	7775402	9963773	5124	20	0.0810956	3.29849e-07	2.24695e-06	AFR Class-IN
ENSG00000206573	THUMPD3-AS1	3	8349689	10398579	4316	15	0.0302895	0.00220637	0.00879065	AFR Class-IN
ENSG00000134077	THUMPD3	3	8362971	10386791	4261	12	0.0348914	0.000884502	0.00372745	AFR Class-IN
ENSG00000171148	TADA3	3	8779967	10793011	4129	47	0.0170404	0.0221954	0.0737669	AFR Class-IN
ENSG00000156990	RPUSD3	3	8837849	10844602	4051	27	0.119854	1.74291e-10	1.71795e-09	AFR Class-IN
ENSG00000180385	EMC3-AS1	3	8986893	11006990	4010	50	0.0794022	2.9357e-07	2.01526e-06	AFR Class-IN
ENSG00000186162	CIDECP1	3	9014238	11026365	3985	21	0.0141542	0.0377766	0.119251	AFR Class-IN
ENSG00000272410	ENSG00000272410	3	9249372	11285796	4143	14	0.0237702	0.00673847	0.0247582	AFR Class-IN
ENSG00000157017	GHRL	3	9285666	11292947	4072	28	0.0870942	1.18518e-07	8.55232e-07	AFR Class-IN
ENSG00000240288	GHRLOS	3	9285754	11294903	4072	68	0.116876	3.41334e-10	3.27379e-09	AFR Class-IN
ENSG00000157020	SEC13	3	9293131	11321112	4112	7	0.0420239	0.000231123	0.00105986	AFR Class-IN
ENSG00000132164	SLC6A11	3	9816201	11940714	4698	43	0.0188497	0.0163627	0.055825	AFR Class-IN
ENSG00000232287	SLC6A1-AS1	3	10006098	12019224	4515	71	0.231536	2.50263e-20	6.43537e-19	AFR Class-IN
ENSG00000196639	HRH1	3	10137093	12263557	4833	21	0.0189042	0.0155412	0.0532264	AFR Class-IN
ENSG00000197548	ATG7	3	10272309	12557665	5099	44	0.175847	1.77239e-15	2.85975e-14	AFR Class-IN
ENSG00000144560	VGLL4	3	10556069	12771350	4998	18	0.0625363	7.19014e-06	4.08754e-05	AFR Class-IN
ENSG00000144559	TAMM41	3	10790442	12846919	4728	53	0.228192	9.02401e-20	2.18317e-18	AFR Class-IN
ENSG00000154743	TSEN2	3	11484421	13541549	5026	66	0.242119	5.29849e-21	1.43087e-19	AFR Class-IN
