## Supplementary Tables 1-19 for "Single-nucleus transcriptome-wide association study of human brain disorders" (part 16 of 27)

### Sheet: TableS6 (continued)
Gene	GeneName	Chr	GeneStart	GeneEnd	N_snps_in_window	N_snps_in_model	CV_R2	CV_p	CV_q	snTIM
ENSG00000225526	MKRN2OS	3	11514934	13561059	5038	92	0.159324	2.36815e-14	3.44816e-13	AFR Class-IN
ENSG00000180438	TPRXL	3	12937273	15082811	5607	64	0.173176	1.1018e-14	1.64529e-13	AFR Class-IN
ENSG00000154767	XPC	3	13145147	15178621	5288	62	0.123071	1.17048e-10	1.17757e-09	AFR Class-IN
ENSG00000154781	CCDC174	3	13651746	15672659	5174	4	0.114708	3.87712e-10	3.70028e-09	AFR Class-IN
ENSG00000131379	C3orf20	3	13675141	15773036	5296	17	0.477682	5.51804e-51	1.29661e-48	AFR Class-IN
ENSG00000225733	FGD5-AS1	3	13920347	15948424	4874	34	0.06399	6.16229e-06	3.54761e-05	AFR Class-IN
ENSG00000131368	MRPS25	3	14042460	16065317	5017	13	0.0281007	0.00313509	0.0121671	AFR Class-IN
ENSG00000131381	RBSN	3	14070073	16099163	5046	21	0.0803611	3.01852e-07	2.06864e-06	AFR Class-IN
ENSG00000131375	CAPN7	3	14206152	16252916	5091	79	0.149127	5.23319e-13	6.66555e-12	AFR Class-IN
ENSG00000131370	SH3BP5	3	14254353	16341368	5134	53	0.195443	3.6208e-17	6.86643e-16	AFR Class-IN
ENSG00000206561	COLQ	3	14450133	16521751	4944	65	0.162919	7.19485e-14	9.99893e-13	AFR Class-IN
ENSG00000270409	ENSG00000270409	3	14732252	16733470	4787	31	0.0122178	0.0490838	0.150867	AFR Class-IN
ENSG00000287042	ENSG00000287042	3	14860158	16875979	4853	7	0.0129808	0.0448008	0.13921	AFR Class-IN
ENSG00000286689	ENSG00000286689	3	14970003	16971253	4749	61	0.102628	4.14094e-09	3.54346e-08	AFR Class-IN
ENSG00000131386	GALNT15	3	15174680	17231992	4886	7	0.157377	3.17345e-13	4.14271e-12	AFR Class-IN
ENSG00000154814	OXNAD1	3	15265160	17350299	4923	31	0.13913	7.10202e-12	8.17492e-11	AFR Class-IN
ENSG00000131378	RFTN1	3	15313574	17514026	5137	32	0.0888965	9.09622e-08	6.6722e-07	AFR Class-IN
ENSG00000228956	SATB1-AS1	3	17445024	19923280	4555	20	0.0180371	0.0173016	0.0587536	AFR Class-IN
ENSG00000163576	EFHB	3	18879472	20947025	4842	85	0.55456	2.42636e-64	1.7715e-61	AFR Class-IN
ENSG00000183977	PP2D1	3	18979961	21012267	4842	5	0.0270459	0.0038841	0.0148472	AFR Class-IN
ENSG00000231304	SGO1-AS1	3	19174244	22145967	7998	19	0.156519	2.53824e-13	3.34553e-12	AFR Class-IN
ENSG00000282987	ENSG00000282987	3	20006730	22226305	6467	16	0.0564786	2.14859e-05	0.000114236	AFR Class-IN
ENSG00000236380	VENTXP7	3	20405737	22406508	5791	24	0.0297898	0.00213888	0.00854007	AFR Class-IN
ENSG00000225542	ZNF385D-AS1	3	20542789	22579959	5850	11	0.0193004	0.014282	0.0493021	AFR Class-IN
ENSG00000197885	NKIRAS1	3	22889951	24946591	4614	40	0.0585033	1.41711e-05	7.72741e-05	AFR Class-IN
ENSG00000077097	TOP2B	3	24597984	26664907	5458	6	0.0285745	0.00257542	0.0101366	AFR Class-IN
ENSG00000033867	SLC4A7	3	26372721	28484420	5450	27	0.0594539	1.49306e-05	8.10263e-05	AFR Class-IN
ENSG00000230807	ENSG00000230807	3	26486247	28486617	5147	38	0.104681	3.33568e-09	2.88213e-08	AFR Class-IN
ENSG00000271943	ENSG00000271943	3	26632976	28639111	4945	55	0.0372242	0.000649572	0.00279503	AFR Class-IN
ENSG00000203506	RBMS3-AS2	3	28526251	30642809	5027	87	0.0331027	0.00108087	0.0044966	AFR Class-IN
ENSG00000197385	ZNF860	3	30981750	32991723	5123	40	0.0222316	0.00886023	0.0318834	AFR Class-IN
ENSG00000152642	GPD1L	3	31105689	33168709	5260	28	0.125929	8.63446e-11	8.8434e-10	AFR Class-IN
ENSG00000236732	ENSG00000236732	3	31151083	33151895	5109	15	0.0440454	0.000168989	0.00079126	AFR Class-IN
ENSG00000091317	CMTM6	3	31481312	33502852	4900	8	0.0299353	0.0021046	0.00841469	AFR Class-IN
ENSG00000206557	TRIM71	3	31817997	33897824	4882	52	0.0240558	0.00593056	0.0219714	AFR Class-IN
ENSG00000170266	GLB1	3	31996609	34097202	4908	8	0.198387	3.79836e-17	7.18409e-16	AFR Class-IN
ENSG00000173705	SUSD5	3	32150043	34218810	4789	55	0.120293	3.23281e-10	3.1115e-09	AFR Class-IN
ENSG00000153560	UBP1	3	32388336	34441371	4523	42	0.122947	5.17995e-11	5.46125e-10	AFR Class-IN
ENSG00000163539	CLASP2	3	32496245	34718356	4941	3	0.0500619	6.22236e-05	0.000308373	AFR Class-IN
ENSG00000271643	PDCD6IP-DT	3	32793644	34798539	4347	55	0.531041	1.42278e-58	6.92523e-56	AFR Class-IN
ENSG00000170248	PDCD6IP	3	32798571	34869707	4518	114	0.173043	5.65602e-15	8.68064e-14	AFR Class-IN
ENSG00000144681	STAC	3	35380503	37548007	5025	75	0.0978921	9.58929e-09	7.89186e-08	AFR Class-IN
ENSG00000281100	ENSG00000281100	3	35823151	37825158	4707	78	0.108606	1.8956e-09	1.67975e-08	AFR Class-IN
ENSG00000168016	TRANK1	3	35826819	37945057	4972	27	0.11404	8.73817e-10	8.02491e-09	AFR Class-IN
ENSG00000178567	EPM2AIP1	3	35985043	37993131	4750	14	0.0659023	5.17821e-06	3.0159e-05	AFR Class-IN
ENSG00000076242	MLH1	3	35993350	38050846	4865	40	0.166487	2.81539e-14	4.06462e-13	AFR Class-IN
ENSG00000093167	LRRFIP2	3	36052626	38183689	4924	30	0.23474	1.12135e-20	2.96172e-19	AFR Class-IN
ENSG00000231449	ENSG00000231449	3	36196204	38196666	4405	63	0.0140224	0.0360783	0.114491	AFR Class-IN
ENSG00000144674	GOLGA4	3	36243177	38366751	4694	39	0.017571	0.0195449	0.0657057	AFR Class-IN
ENSG00000198590	C3orf35	3	36381062	38440186	4468	116	0.0190262	0.015454	0.0529811	AFR Class-IN
ENSG00000144677	CTDSPL	3	36861880	38984469	4703	68	0.0159481	0.0270343	0.088426	AFR Class-IN
ENSG00000187091	PLCD1	3	37007496	39029642	4509	39	0.0610299	1.0251e-05	5.69306e-05	AFR Class-IN
ENSG00000093217	XYLB	3	37346760	39421348	4763	26	0.048104	0.000103186	0.000494474	AFR Class-IN
ENSG00000157036	EXOG	3	37496127	39542161	4916	23	0.0410918	0.000335573	0.00150375	AFR Class-IN
ENSG00000232439	RPL18AP7	3	37526802	39527325	4790	36	0.183979	9.64059e-16	1.5984e-14	AFR Class-IN
ENSG00000183873	SCN5A	3	37548057	39649687	4995	23	0.0132426	0.0448095	0.139216	AFR Class-IN
ENSG00000168026	TTC21A	3	38107680	40138903	5018	61	0.116239	3.85866e-10	3.68438e-09	AFR Class-IN
ENSG00000287780	ENSG00000287780	3	38292556	40384300	5336	88	0.261071	8.65195e-23	2.65175e-21	AFR Class-IN
ENSG00000170011	MYRIP	3	38808914	41260321	5713	20	0.0140793	0.0378005	0.119289	AFR Class-IN
ENSG00000114784	EIF1B	3	39309707	41312424	4586	16	0.0272399	0.00329607	0.0127448	AFR Class-IN
ENSG00000223797	ENTPD3-AS1	3	39313802	41453329	5003	24	0.0343335	0.00108906	0.00452788	AFR Class-IN
ENSG00000172888	ZNF621	3	39524878	41574685	4696	15	0.0520098	5.22035e-05	0.000261953	AFR Class-IN
ENSG00000168038	ULK4	3	40246599	42962130	6377	46	0.452429	1.39428e-46	2.31734e-44	AFR Class-IN
ENSG00000008324	SS18L2	3	41581840	43596934	4805	23	0.0608121	6.32764e-06	3.63155e-05	AFR Class-IN
ENSG00000114857	NKTR	3	41600655	43648735	4844	41	0.0833781	2.29705e-07	1.59886e-06	AFR Class-IN
ENSG00000273291	ENSG00000273291	3	41809446	44055871	5138	19	0.0870868	9.1658e-08	6.72082e-07	AFR Class-IN
ENSG00000144649	GASK1A	3	41979267	44060211	4546	27	0.0257964	0.00478106	0.0180336	AFR Class-IN
ENSG00000160746	ANO10	3	42354859	44691594	4714	18	0.013605	0.0411322	0.128829	AFR Class-IN
ENSG00000261786	ENSG00000261786	3	43117299	45122365	3926	7	0.0170786	0.0201683	0.067565	AFR Class-IN
ENSG00000173769	TOPAZ1	3	43241886	45332098	4189	76	0.130566	3.18393e-11	3.44204e-10	AFR Class-IN
ENSG00000185219	ZNF445	3	43431705	45477670	4159	30	0.0403742	0.000387819	0.00172051	AFR Class-IN
ENSG00000178917	ZNF852	3	43494847	45510636	4107	24	0.0315272	0.00181727	0.00733908	AFR Class-IN
ENSG00000196345	ZKSCAN7	3	43555193	45594173	4208	25	0.0694281	2.29558e-06	1.39835e-05	AFR Class-IN
ENSG00000169981	ZNF35	3	43648732	45660791	4261	9	0.0186176	0.0154945	0.0530933	AFR Class-IN
ENSG00000196653	ZNF502	3	43712643	45723831	4307	6	0.0127159	0.0487341	0.149928	AFR Class-IN
ENSG00000011376	LARS2	3	44388561	46554726	4745	52	0.0572707	1.82469e-05	9.79829e-05	AFR Class-IN
ENSG00000232455	LARS2-AS1	3	44483974	46509545	4486	10	0.0349075	0.000977175	0.00409017	AFR Class-IN
ENSG00000163820	FYCO1	3	44917899	46995824	4699	48	0.0318576	0.00141981	0.00581551	AFR Class-IN
ENSG00000178038	ALS2CL	3	45668995	47693704	3281	9	0.0602254	7.37253e-06	4.18726e-05	AFR Class-IN
ENSG00000163832	ELP6	3	46495640	48513712	1495	41	0.0826221	2.09345e-07	1.46262e-06	AFR Class-IN
ENSG00000114646	CSPG5	3	46562238	48580792	1355	47	0.0573969	2.07074e-05	0.000110528	AFR Class-IN
ENSG00000164048	ZNF589	3	47241100	49299253	201	28	0.167849	2.49979e-14	3.63724e-13	AFR Class-IN
ENSG00000172113	NME6	3	47290722	49301685	155	12	0.0209925	0.0100691	0.0358863	AFR Class-IN
ENSG00000229453	SPINK8	3	47306842	49328341	146	22	0.0643457	6.21183e-06	3.57211e-05	AFR Class-IN
ENSG00000164049	FBXW12	3	47372219	49401259	83	16	0.0169711	0.0204714	0.0684715	AFR Class-IN
ENSG00000233276	GPX1	3	48357176	50358353	517	1	0.0187526	0.0127288	0.0443826	AFR Class-IN
ENSG00000164077	MON1A	3	48907160	50930173	1365	28	0.0719943	1.19795e-06	7.57489e-06	AFR Class-IN
ENSG00000004534	RBM6	3	48940007	51100045	1607	38	0.153414	2.63876e-13	3.47131e-12	AFR Class-IN
ENSG00000114353	GNAI2	3	49226292	51259362	1821	23	0.0286805	0.00274779	0.0107735	AFR Class-IN
ENSG00000186792	HYAL3	3	49292831	51299405	1876	5	0.0391744	0.000361736	0.00161111	AFR Class-IN
ENSG00000114378	HYAL1	3	49299890	51312381	1892	29	0.238468	6.67733e-21	1.7914e-19	AFR Class-IN
ENSG00000007402	CACNA2D2	3	49362613	51504244	2088	64	0.0335463	0.00127197	0.00524675	AFR Class-IN
ENSG00000114735	HEMK1	3	49569152	51596168	2183	66	0.0565509	1.43144e-05	7.79512e-05	AFR Class-IN
ENSG00000164080	RAD54L2	3	50538719	52668667	2778	27	0.0353041	0.000903076	0.00379946	AFR Class-IN
ENSG00000287707	ENSG00000287707	3	50927071	52932483	2721	33	0.219338	6.61482e-19	1.48438e-17	AFR Class-IN
ENSG00000041880	PARP3	3	50942345	52948867	2729	7	0.0569483	1.2299e-05	6.74614e-05	AFR Class-IN
ENSG00000162244	RPL29	3	50993522	52995895	2754	7	0.0614047	8.13201e-06	4.58854e-05	AFR Class-IN
ENSG00000114841	DNAH1	3	51316319	53400492	3149	25	0.0149991	0.030154	0.0972913	AFR Class-IN
ENSG00000163930	BAP1	3	51401008	53410008	3062	18	0.0184807	0.0172531	0.0586181	AFR Class-IN
ENSG00000168268	NT5DC2	3	51524385	53535054	3149	67	0.0464634	0.000136214	0.000646284	AFR Class-IN
ENSG00000168273	SMIM4	3	51534013	53579237	3247	14	0.0375039	0.000628978	0.00271442	AFR Class-IN
ENSG00000016864	GLT8D1	3	51694486	53706032	3425	13	0.119659	1.04499e-10	1.05966e-09	AFR Class-IN
ENSG00000114904	NEK4	3	51708444	53770946	3571	39	0.0329683	0.00129765	0.00534513	AFR Class-IN
ENSG00000055955	ITIH4	3	51812962	53830688	3593	10	0.072433	1.36735e-06	8.57977e-06	AFR Class-IN
ENSG00000163935	SFMBT1	3	51903572	54046750	3903	42	0.0416839	0.000302822	0.00136718	AFR Class-IN
ENSG00000272305	ENSG00000272305	3	51969119	54099453	3939	72	0.508525	9.80993e-56	3.34241e-53	AFR Class-IN
ENSG00000163933	RFT1	3	52088483	54130453	3843	17	0.033464	0.00119449	0.0049461	AFR Class-IN
ENSG00000272886	DCP1A	3	52283429	54347586	4168	21	0.0182993	0.0174761	0.0592774	AFR Class-IN
ENSG00000016391	CHDH	3	52812335	54846419	4472	12	0.0375054	0.000629866	0.0027171	AFR Class-IN
ENSG00000056736	IL17RB	3	52846568	54865794	4433	58	0.164841	3.77374e-14	5.39109e-13	AFR Class-IN
ENSG00000113812	ACTR8	3	52867066	54882152	4420	20	0.059154	1.1979e-05	6.5812e-05	AFR Class-IN
ENSG00000286353	ENSG00000286353	3	53057690	55125377	4744	23	0.0472191	0.000107916	0.000516414	AFR Class-IN
ENSG00000243715	CACNA2D3-AS1	3	53874605	55901255	4817	17	0.0417001	0.00031342	0.00141036	AFR Class-IN
ENSG00000180376	CCDC66	3	55557161	57621837	4668	39	0.214499	1.96975e-18	4.2077e-17	AFR Class-IN
ENSG00000174840	PDE12	3	56556274	58566848	4328	12	0.0353996	0.000808632	0.00343534	AFR Class-IN
ENSG00000168374	ARF4	3	56571363	58598220	4372	16	0.0229881	0.00753627	0.027482	AFR Class-IN
ENSG00000136068	FLNB	3	57008398	59172251	4411	15	0.0527701	4.04052e-05	0.000205832	AFR Class-IN
ENSG00000163686	ABHD6	3	57237532	59295693	4099	70	0.0262729	0.00400834	0.0152849	AFR Class-IN
ENSG00000168297	PXK	3	57332880	59426127	4271	40	0.0598165	1.1865e-05	6.52913e-05	AFR Class-IN
ENSG00000252420	Y_RNA-689	3	60739127	62739229	4755	10	0.0559376	2.27972e-05	0.00012083	AFR Class-IN
ENSG00000188817	SNTN	3	62652675	64679020	4947	38	0.0540306	3.57667e-05	0.000183852	AFR Class-IN
ENSG00000224479	ENSG00000224479	3	62741827	64827445	5088	37	0.489749	3.63643e-52	9.29243e-50	AFR Class-IN
ENSG00000239653	PSMD6-AS2	3	63004022	65012148	5075	16	0.0550003	2.15285e-05	0.000114373	AFR Class-IN
ENSG00000163636	PSMD6	3	63010550	65024010	5093	13	0.0138325	0.0368149	0.116575	AFR Class-IN
ENSG00000241111	PRICKLE2-AS1	3	63067964	65103131	5082	9	0.0167379	0.0205572	0.0687246	AFR Class-IN
ENSG00000241684	ADAMTS9-AS2	3	63684909	66053439	5677	28	0.0609094	7.45859e-06	4.22839e-05	AFR Class-IN
ENSG00000240175	MAGI1-AS1	3	64893816	66925297	5444	22	0.0374212	0.000640803	0.00276253	AFR Class-IN
ENSG00000144741	SLC25A26	3	65133610	67388116	6036	52	0.0549979	2.90059e-05	0.000151229	AFR Class-IN
ENSG00000172340	SUCLG2	3	66360460	68654612	6036	10	0.117882	3.50476e-10	3.35586e-09	AFR Class-IN
ENSG00000241316	SUCLG2-AS1	3	66654669	68947713	6239	36	0.19206	1.73953e-16	3.08423e-15	AFR Class-IN
ENSG00000183662	TAFA1	3	67004247	69545621	6685	34	0.0873176	1.01646e-07	7.41591e-07	AFR Class-IN
ENSG00000163378	EOGT	3	67975217	70013684	5341	39	0.0671939	3.40516e-06	2.03246e-05	AFR Class-IN
ENSG00000244513	ENSG00000244513	3	68013941	70056622	5310	75	0.0811131	3.7135e-07	2.50793e-06	AFR Class-IN
ENSG00000163380	LMOD3	3	68106065	70123032	5197	32	0.207058	8.59936e-18	1.73369e-16	AFR Class-IN
ENSG00000114541	FRMD4B	3	68168782	70542583	5933	42	0.0766428	5.84481e-07	3.8494e-06	AFR Class-IN
ENSG00000187098	MITF	3	68739464	70968336	5473	15	0.0204687	0.0122101	0.0427857	AFR Class-IN
ENSG00000277855	ENSG00000277855	3	70581721	72628558	4431	1	0.0256692	0.00477957	0.0180336	AFR Class-IN
ENSG00000170837	GPR27	3	70753855	72756496	4295	7	0.0214309	0.00950167	0.0340478	AFR Class-IN
ENSG00000243083	LINC00870	3	71151236	73207776	4772	18	0.078765	3.39492e-07	2.30726e-06	AFR Class-IN
ENSG00000163605	PPP4R2	3	71996803	74069198	5057	6	0.0231196	0.00735348	0.0268729	AFR Class-IN
ENSG00000121440	PDZRN3	3	72382431	74624941	5334	43	0.0849364	1.74126e-07	1.23086e-06	AFR Class-IN
ENSG00000239959	ENPP7P2	3	74446769	76491202	3964	75	0.107682	2.11334e-09	1.86461e-08	AFR Class-IN
ENSG00000272710	ENSG00000272710	3	74540049	76580199	3912	69	0.215059	1.00602e-18	2.20429e-17	AFR Class-IN
ENSG00000243422	RPL23AP49	3	74624275	76670156	3953	47	0.107231	1.35666e-09	1.21694e-08	AFR Class-IN
ENSG00000242516	LINC00960	3	74672300	76742048	4087	53	0.0536849	3.49007e-05	0.000179671	AFR Class-IN
ENSG00000227124	ZNF717	3	74678660	76785583	4201	59	0.0953184	1.50767e-08	1.21439e-07	AFR Class-IN
ENSG00000281392	LINC00506	3	86089129	88158363	3018	29	0.276267	9.22462e-26	3.49868e-24	AFR Class-IN
ENSG00000239572	ENSG00000239572	3	86641412	88793629	4823	23	0.178219	3.10572e-15	4.89894e-14	AFR Class-IN
ENSG00000179097	HTR1F	3	86792706	88993839	5246	54	0.0556119	2.25864e-05	0.000119775	AFR Class-IN
ENSG00000175105	ZNF654	3	87059255	89144660	5212	23	0.0157793	0.0270001	0.0883424	AFR Class-IN
ENSG00000179021	C3orf38	3	87149959	89168729	5026	11	0.0508849	6.16976e-05	0.000305989	AFR Class-IN
ENSG00000283434	CSNKA2IP	3	87338416	89467594	5182	158	0.0672251	3.91555e-06	2.32151e-05	AFR Class-IN
ENSG00000044524	EPHA3	3	88107621	90482134	4841	27	0.0408862	0.000340461	0.00152432	AFR Class-IN
ENSG00000178750	STX19	3	93014365	95028597	2265	96	0.0195471	0.0136654	0.0472932	AFR Class-IN
ENSG00000178700	DHFR2	3	93047836	95063389	2341	70	0.155549	2.6349e-13	3.46846e-12	AFR Class-IN
ENSG00000239589	LINC00879	3	93937980	96168351	5319	23	0.0132111	0.0425659	0.132973	AFR Class-IN
ENSG00000170854	RIOX2	3	96941818	98972457	4959	9	0.0297377	0.00227387	0.00902968	AFR Class-IN
ENSG00000285635	ENSG00000285635	3	97521133	99585498	5481	87	0.186278	3.00737e-16	5.23232e-15	AFR Class-IN
ENSG00000080819	CPOX	3	97579446	99593648	5434	4	0.0277916	0.00332175	0.0128295	AFR Class-IN
ENSG00000239445	ST3GAL6-AS1	3	97706236	99732757	5576	38	0.289813	1.15886e-25	4.36292e-24	AFR Class-IN
ENSG00000064225	ST3GAL6	3	97732236	99821201	5669	21	0.113834	1.03352e-09	9.38197e-09	AFR Class-IN
ENSG00000287378	ENSG00000287378	3	99132903	101260264	4499	13	0.242822	6.25247e-21	1.67962e-19	AFR Class-IN
ENSG00000114021	NIT2	3	99334739	101361635	4146	6	0.0445183	0.000148808	0.000702722	AFR Class-IN
ENSG00000114354	TFG	3	99709295	101748964	4029	29	0.106698	3.04935e-09	2.64031e-08	AFR Class-IN
ENSG00000242299	ENSG00000242299	3	100576489	102576947	4314	13	0.044281	0.000202982	0.000937117	AFR Class-IN
ENSG00000286699	ENSG00000286699	3	100686827	102700926	4298	71	0.555888	1.55338e-66	1.67135e-63	AFR Class-IN
ENSG00000244119	PDCL3P4	3	100712472	102713191	4251	51	0.205467	1.61983e-17	3.16882e-16	AFR Class-IN
ENSG00000144815	NXPE3	3	100779202	102828231	4340	61	0.0379423	0.000512003	0.00223699	AFR Class-IN
ENSG00000170044	ZPLD1	3	101099244	103479841	5510	65	0.0255046	0.00478121	0.0180336	AFR Class-IN
ENSG00000114423	CBLB	3	104655461	106869552	5599	82	0.124716	8.90315e-11	9.0955e-10	AFR Class-IN
ENSG00000286854	ENSG00000286854	3	105367979	107427977	4955	34	0.0293191	0.00250352	0.00987829	AFR Class-IN
ENSG00000242759	LINC00882	3	105449775	108240671	6450	21	0.0132355	0.0428754	0.133817	AFR Class-IN
ENSG00000243701	DUBR	3	106220744	108348464	4958	18	0.0311219	0.00187352	0.00755004	AFR Class-IN
ENSG00000239828	ENSG00000239828	3	106272611	108421338	4948	120	0.138772	5.44274e-12	6.31277e-11	AFR Class-IN
ENSG00000114446	IFT57	3	107160812	109222435	4775	17	0.0250276	0.00544261	0.0202776	AFR Class-IN
ENSG00000144821	MYH15	3	107380368	109529322	5041	149	0.0852979	1.65382e-07	1.1727e-06	AFR Class-IN
ENSG00000163507	CIP2A	3	107549864	109589644	4902	79	0.0211299	0.0108075	0.0382378	AFR Class-IN
ENSG00000177707	NECTIN3	3	110070071	112275563	5731	9	0.0278589	0.00280236	0.0109664	AFR Class-IN
ENSG00000144824	PHLDB2	3	110732497	112976517	5887	22	0.0702715	1.60847e-06	9.98239e-06	AFR Class-IN
ENSG00000144834	TAGLN3	3	110998739	113013887	5395	35	0.0404968	0.000345138	0.00154323	AFR Class-IN
ENSG00000176040	TMPRSS7	3	111034843	113081269	5494	37	0.423711	4.10321e-43	5.14613e-41	AFR Class-IN
ENSG00000114529	C3orf52	3	111086335	113131004	5563	49	0.320444	2.68938e-29	1.28757e-27	AFR Class-IN
ENSG00000172139	SLC9C1	3	111140898	113294227	5925	10	0.0630461	7.43987e-06	4.22012e-05	AFR Class-IN
ENSG00000239482	ENSG00000239482	3	111302478	113332791	5588	59	0.123464	1.40069e-10	1.3968e-09	AFR Class-IN
ENSG00000091972	CD200	3	111332347	113362812	5564	21	0.034223	0.000992488	0.00414747	AFR Class-IN
ENSG00000279349	ENSG00000279349	3	111525548	113528142	5400	24	0.0128361	0.0457699	0.141855	AFR Class-IN
ENSG00000163606	CD200R1	3	111921205	113975103	5297	47	0.0307419	0.00195401	0.00785099	AFR Class-IN
ENSG00000163608	NEPRO	3	112002444	114019861	5128	27	0.150278	7.90952e-13	9.92599e-12	AFR Class-IN
ENSG00000240057	ENSG00000240057	3	112019468	114184377	5383	42	0.384186	4.88047e-37	3.88216e-35	AFR Class-IN
ENSG00000241219	ENSG00000241219	3	112050912	114063443	4983	28	0.0420896	0.000280346	0.0012716	AFR Class-IN
ENSG00000243795	LINC02044	3	112142350	114167819	4898	60	0.144676	2.05629e-12	2.47858e-11	AFR Class-IN
ENSG00000144857	BOC	3	112211003	114287459	5039	108	0.332794	2.22042e-30	1.14627e-28	AFR Class-IN
ENSG00000288079	ENSG00000288079	3	112259786	114266824	4796	47	0.0142232	0.03686	0.116682	AFR Class-IN
ENSG00000206530	CFAP44	3	112286930	114441610	4999	100	0.0580144	1.84924e-05	9.92494e-05	AFR Class-IN
ENSG00000072858	SIDT1	3	112532555	114629575	4677	81	0.201123	2.73787e-17	5.25543e-16	AFR Class-IN
ENSG00000178075	GRAMD1C	3	112828182	114947174	4545	17	0.151189	6.79172e-13	8.54945e-12	AFR Class-IN
ENSG00000242880	ENSG00000242880	3	114147605	116564389	4921	51	0.0714687	1.888e-06	1.16289e-05	AFR Class-IN
ENSG00000185565	LSAMP	3	114802363	118139389	7514	99	0.0869797	8.56528e-08	6.31674e-07	AFR Class-IN
ENSG00000240922	LSAMP-AS1	3	115360024	117370090	4634	17	0.151958	3.14981e-13	4.11447e-12	AFR Class-IN
ENSG00000239268	ENSG00000239268	3	116672154	118997592	5656	87	0.155826	4.33596e-13	5.57134e-12	AFR Class-IN
ENSG00000144847	IGSF11	3	117900557	120146068	5796	29	0.160723	1.06337e-13	1.45116e-12	AFR Class-IN
ENSG00000251012	ENSG00000251012	3	118147375	120187807	5286	34	0.365674	4.82897e-34	3.13392e-32	AFR Class-IN
ENSG00000114638	UPK1B	3	118173517	120205143	5274	65	0.383461	1.96631e-37	1.62086e-35	AFR Class-IN
ENSG00000121578	B4GALT4	3	118211732	120240946	5234	59	0.0773222	6.17884e-07	4.05372e-06	AFR Class-IN
ENSG00000031081	ARHGAP31	3	118294383	120420714	5429	77	0.0173926	0.0203134	0.0679985	AFR Class-IN
ENSG00000241155	ARHGAP31-AS1	3	118314293	120322760	5181	7	0.0291695	0.00254755	0.0100385	AFR Class-IN
ENSG00000176142	TMEM39A	3	118428949	120468830	5175	74	0.0492591	7.93308e-05	0.000386594	AFR Class-IN
ENSG00000163389	POGLUT1	3	118468963	120494708	5109	67	0.0598555	1.16847e-05	6.43334e-05	AFR Class-IN
ENSG00000113845	TIMMDC1	3	118498547	120525090	5079	32	0.354325	4.59238e-33	2.80245e-31	AFR Class-IN
ENSG00000121594	CD80	3	118524293	120559614	5110	52	0.151218	3.76194e-13	4.85514e-12	AFR Class-IN
ENSG00000285585	ENSG00000285585	3	118703076	120807570	5226	30	0.0604298	1.26585e-05	6.93029e-05	AFR Class-IN
ENSG00000175697	GPR156	3	119164645	121285222	5015	20	0.0843123	1.6053e-07	1.14147e-06	AFR Class-IN
ENSG00000163430	FSTL1	3	119392293	121450993	4593	50	0.0990416	1.40235e-08	1.13358e-07	AFR Class-IN
ENSG00000065518	NDUFB4	3	119596328	121602507	4260	64	0.0143763	0.0348559	0.111043	AFR Class-IN
ENSG00000287022	ENSG00000287022	3	120394772	122431198	3919	13	0.0551957	2.83673e-05	0.000148088	AFR Class-IN
ENSG00000051341	POLQ	3	120431431	122545988	4010	22	0.47871	1.92513e-49	3.89657e-47	AFR Class-IN
ENSG00000173226	IQCB1	3	120769761	122835079	4012	54	0.150391	1.99606e-13	2.66877e-12	AFR Class-IN
ENSG00000160124	MIX23	3	121359591	123383231	4215	45	0.0182879	0.016618	0.0566201	AFR Class-IN
ENSG00000114023	FAM162A	3	121384176	123412334	4271	56	0.083622	1.71878e-07	1.21582e-06	AFR Class-IN
ENSG00000114030	KPNA1	3	121421902	123514945	4415	11	0.0439506	0.000185355	0.000861378	AFR Class-IN
ENSG00000173193	PARP14	3	121680839	123730840	4453	35	0.0280608	0.00320108	0.0124033	AFR Class-IN
ENSG00000169087	HSPBAP1	3	121739999	123793831	4543	17	0.0656131	4.48676e-06	2.63269e-05	AFR Class-IN
ENSG00000121542	SEC22A	3	122201927	124274136	4721	108	0.0686149	2.54992e-06	1.54728e-05	AFR Class-IN
ENSG00000173175	ADCY5	3	122282296	124449090	4912	19	0.0193995	0.0146467	0.0504503	AFR Class-IN
ENSG00000239523	MYLK-AS1	3	122585300	124644568	4998	91	0.0589195	1.32383e-05	7.23744e-05	AFR Class-IN
ENSG00000065534	MYLK	3	122610049	124884332	5638	85	0.11813	2.96277e-10	2.86103e-09	AFR Class-IN
ENSG00000250174	MYLK-AS2	3	122689644	124692407	4867	127	0.0971623	1.31919e-08	1.06805e-07	AFR Class-IN
ENSG00000114491	UMPS	3	123730433	125749273	4578	14	0.0761986	8.1259e-07	5.237e-06	AFR Class-IN
ENSG00000284624	ENSG00000284624	3	124766516	126852936	4975	73	0.33294	2.40861e-30	1.24028e-28	AFR Class-IN
ENSG00000241288	LINC02614	3	124827238	126916384	4931	234	0.297566	7.92035e-27	3.25786e-25	AFR Class-IN
ENSG00000241278	ENPP7P4	3	124848223	126909372	4872	40	0.244167	3.83906e-21	1.04922e-19	AFR Class-IN
ENSG00000171084	FAM86JP	3	124916620	126930024	4714	22	0.270092	8.35138e-24	2.74041e-22	AFR Class-IN
ENSG00000189366	ALG1L	3	124928840	126990565	4808	43	0.486769	8.25892e-52	2.00996e-49	AFR Class-IN
ENSG00000114547	ROPN1B	3	124969160	126983454	4740	9	0.0844365	1.70919e-07	1.20987e-06	AFR Class-IN
ENSG00000144908	ALDH1L1	3	125103562	127197994	5000	24	0.0333149	0.0010936	0.00454492	AFR Class-IN
ENSG00000287232	ENSG00000287232	3	125213204	127247714	4809	68	0.245774	3.99986e-22	1.16314e-20	AFR Class-IN
ENSG00000163885	CFAP100	3	125394909	127436556	5083	97	0.281095	1.08417e-24	3.84119e-23	AFR Class-IN
ENSG00000070476	ZXDC	3	125437601	127475891	5171	70	0.124761	1.14228e-10	1.1509e-09	AFR Class-IN
ENSG00000114626	ABTB1	3	126672935	128680926	4495	36	0.0757671	6.66152e-07	4.35223e-06	AFR Class-IN
ENSG00000287143	ENSG00000287143	3	126837436	128845499	4522	84	0.0124083	0.0497692	0.152699	AFR Class-IN
ENSG00000187715	KBTBD12	3	126915232	128987671	4726	79	0.266145	9.17483e-24	3.00098e-22	AFR Class-IN
ENSG00000175792	RUVBL1	3	127064778	129153914	4702	7	0.0620321	9.20468e-06	5.15219e-05	AFR Class-IN
ENSG00000132394	EEFSEC	3	127153481	129408646	5051	8	0.0907768	4.91559e-08	3.72597e-07	AFR Class-IN
ENSG00000163902	RPN1	3	127619969	129681075	4524	19	0.234131	2.93453e-20	7.52706e-19	AFR Class-IN
ENSG00000177646	ACAD9	3	127879596	129924003	4171	35	0.269489	3.15473e-24	1.07308e-22	AFR Class-IN
ENSG00000114656	CFAP92	3	127909866	130002690	4359	34	0.171046	1.06965e-14	1.60197e-13	AFR Class-IN
ENSG00000169714	CNBP	3	128167827	130183922	4008	74	0.104606	3.70972e-09	3.18112e-08	AFR Class-IN
ENSG00000251474	RPL32P3	3	128382922	130399655	4077	25	0.0740226	1.2273e-06	7.74938e-06	AFR Class-IN
ENSG00000163913	IFT122	3	128440036	130520507	4234	62	0.130826	4.80322e-11	5.07454e-10	AFR Class-IN
ENSG00000004399	PLXND1	3	128555214	130606676	4164	12	0.0191993	0.0136791	0.0473329	AFR Class-IN
ENSG00000250643	ENSG00000250643	3	128954105	130969294	4012	9	0.0409575	0.000325837	0.00146269	AFR Class-IN
ENSG00000251287	ALG1L2	3	129081831	131113227	4073	11	0.0449067	0.000174875	0.000816683	AFR Class-IN
ENSG00000253540	FAM86HP	3	129099092	131111472	4051	11	0.0983478	4.19885e-09	3.59001e-08	AFR Class-IN
ENSG00000249846	LINC02021	3	129111669	131201336	4225	16	0.0281033	0.00284281	0.0111099	AFR Class-IN
ENSG00000228252	COL6A4P2	3	129212823	131273806	4260	2	0.0166273	0.0233319	0.0771677	AFR Class-IN
ENSG00000206384	COL6A6	3	129560334	131678155	4408	105	0.137906	8.77062e-12	9.99988e-11	AFR Class-IN
ENSG00000034533	ASTE1	3	130013875	132027649	4750	15	0.143375	3.06343e-12	3.63469e-11	AFR Class-IN
ENSG00000114670	NEK11	3	130026850	132350465	5572	41	0.0478902	0.000100079	0.0004806	AFR Class-IN
ENSG00000250608	ENSG00000250608	3	130325092	132381656	5216	30	0.14842	1.62112e-12	1.97736e-11	AFR Class-IN
ENSG00000196353	CPNE4	3	130533555	133285410	7083	42	0.0237186	0.00688648	0.0252702	AFR Class-IN
ENSG00000129048	ACKR4	3	131597270	133618967	5357	16	0.346393	1.01737e-34	6.95586e-33	AFR Class-IN
ENSG00000242337	INHCAP	3	132661998	134754576	5136	31	0.102551	4.63074e-09	3.93622e-08	AFR Class-IN
ENSG00000163785	RYK	3	133065303	135250859	5251	34	0.305472	2.50049e-27	1.05615e-25	AFR Class-IN
ENSG00000114054	PCCB	3	135250340	137337896	3580	33	0.198824	5.34285e-17	9.93848e-16	AFR Class-IN
ENSG00000168917	SLC35G2	3	135818647	137855888	3599	38	0.147242	1.89078e-12	2.28717e-11	AFR Class-IN
ENSG00000158092	NCK1	3	135862208	137951606	3727	78	0.0348549	0.000862432	0.00364421	AFR Class-IN
ENSG00000066405	CLDN18	3	136998735	139033655	3981	90	0.425384	2.55366e-43	3.30408e-41	AFR Class-IN
ENSG00000158163	DZIP1L	3	137061990	139115818	4017	70	0.450498	1.06263e-45	1.67103e-43	AFR Class-IN
ENSG00000181322	NME9	3	137261437	139329886	4046	25	0.0325588	0.00132432	0.00545059	AFR Class-IN
ENSG00000158186	MRAS	3	137347648	139405534	4008	17	0.281684	8.82153e-25	3.14727e-23	AFR Class-IN
ENSG00000158220	ESYT3	3	137434586	139481686	3953	91	0.0736246	8.15551e-07	5.25443e-06	AFR Class-IN
ENSG00000158234	FAIM	3	137608606	139633376	3907	33	0.060658	9.79229e-06	5.45609e-05	AFR Class-IN
ENSG00000174715	PPIAP72	3	137643874	139644694	3877	7	0.0153329	0.0295417	0.0955118	AFR Class-IN
ENSG00000155893	PXYLP1	3	140228726	142367753	4467	30	0.195171	3.94463e-17	7.43912e-16	AFR Class-IN
ENSG00000287155	ENSG00000287155	3	140251004	142284306	4288	25	0.0901448	3.77736e-08	2.9074e-07	AFR Class-IN
ENSG00000285558	ENSG00000285558	3	140738474	142807919	4153	66	0.109066	2.02163e-09	1.78524e-08	AFR Class-IN
ENSG00000120756	PLS1	3	141596393	143713664	4492	13	0.0509469	5.63563e-05	0.00028141	AFR Class-IN
ENSG00000287045	ENSG00000287045	3	141687982	143723881	4298	172	0.078172	4.86368e-07	3.2387e-06	AFR Class-IN
ENSG00000144935	TRPC1	3	141724034	143807888	4405	73	0.0396165	0.000394118	0.00174657	AFR Class-IN
ENSG00000163710	PCOLCE2	3	141815922	143889206	4432	16	0.240772	5.27047e-21	1.42519e-19	AFR Class-IN
ENSG00000181744	DIPK2A	3	142971823	145048719	5240	79	0.0568679	2.36484e-05	0.000124953	AFR Class-IN
ENSG00000261051	ENSG00000261051	3	145059585	147061679	5375	22	0.154028	2.39322e-13	3.17485e-12	AFR Class-IN
ENSG00000243415	ENSG00000243415	3	145064042	147105204	5421	9	0.0657215	4.19166e-06	2.47017e-05	AFR Class-IN
ENSG00000240032	LNCSRLR	3	145066344	147069185	5371	9	0.0310583	0.0018861	0.00759307	AFR Class-IN
ENSG00000163746	PLSCR2	3	145391421	147495991	5240	37	0.0346222	0.00102112	0.00426017	AFR Class-IN
ENSG00000279320	ENSG00000279320	3	145504570	147506560	4958	23	0.104795	4.59273e-09	3.90554e-08	AFR Class-IN
ENSG00000188313	PLSCR1	3	145515180	147544856	4968	61	0.230516	2.34666e-20	6.05717e-19	AFR Class-IN
ENSG00000285557	ENSG00000285557	3	147368384	149591927	4955	48	0.0178183	0.0168774	0.0574753	AFR Class-IN
ENSG00000071794	HLTF	3	148030127	150086554	4863	21	0.186793	1.54904e-16	2.76568e-15	AFR Class-IN
ENSG00000018408	WWTR1	3	148517235	150736714	4914	54	0.155515	2.43557e-13	3.22267e-12	AFR Class-IN
ENSG00000082996	RNF13	3	148812770	150962139	4520	1	0.0246372	0.00593431	0.0219813	AFR Class-IN
ENSG00000070087	PFN2	3	148964904	151050788	4269	51	0.0130304	0.0450623	0.139874	AFR Class-IN
ENSG00000243944	ENSG00000243944	3	149039214	151213726	4422	22	0.156369	3.50521e-13	4.541e-12	AFR Class-IN
ENSG00000120742	SERP1	3	149541998	151603228	4124	35	0.0385717	0.000526911	0.00229819	AFR Class-IN
ENSG00000144895	EIF2A	3	149546678	151586016	4091	10	0.0601005	8.78763e-06	4.92855e-05	AFR Class-IN
ENSG00000152580	IGSF10	3	150425384	152461061	3878	3	0.0510017	5.51461e-05	0.000275771	AFR Class-IN
ENSG00000181467	RAP2B	3	152162226	154170627	4412	14	0.0796796	4.10402e-07	2.758e-06	AFR Class-IN
ENSG00000238755	LINC02006	3	152384934	154980186	5697	68	0.158449	1.67496e-13	2.2542e-12	AFR Class-IN
ENSG00000243069	ARHGEF26-AS1	3	153024401	155121347	4553	44	0.102531	4.75107e-09	4.03013e-08	AFR Class-IN
ENSG00000114790	ARHGEF26	3	153121003	155257827	4533	43	0.112428	5.58988e-10	5.24915e-09	AFR Class-IN
ENSG00000174948	GPR149	3	153334943	155430190	4446	34	0.0970395	1.85269e-08	1.47429e-07	AFR Class-IN
ENSG00000114805	PLCH1	3	154375580	156745071	4728	20	0.0914848	4.94045e-08	3.74204e-07	AFR Class-IN
ENSG00000169282	KCNAB1	3	155037701	157539138	4919	101	0.0155891	0.0274328	0.089429	AFR Class-IN
ENSG00000242370	KCNAB1-AS1	3	155441157	157446905	3934	70	0.0299622	0.00237958	0.00942382	AFR Class-IN
ENSG00000240875	LINC00886	3	155747343	157817062	4297	45	0.327853	4.97327e-30	2.50415e-28	AFR Class-IN
ENSG00000197980	LEKR1	3	155825481	158046129	4527	47	0.423029	2.57909e-42	2.96204e-40	AFR Class-IN
ENSG00000243176	ENSG00000243176	3	156174201	158381265	4634	76	0.318766	8.30306e-29	3.87533e-27	AFR Class-IN
ENSG00000197415	VEPH1	3	156259742	158533619	4807	113	0.094529	2.56161e-08	2.00486e-07	AFR Class-IN
ENSG00000174899	SLC66A1L	3	156543246	158677749	4572	12	0.0183814	0.017501	0.0593322	AFR Class-IN
ENSG00000174891	RSRC1	3	157105855	159545730	5699	57	0.0189578	0.0154768	0.0530502	AFR Class-IN
ENSG00000178053	MLF1	3	157571163	159607252	4824	29	0.0174624	0.020419	0.0683184	AFR Class-IN
ENSG00000168827	GFM1	3	157644527	159695581	4863	60	0.324086	1.21298e-29	5.93228e-28	AFR Class-IN
ENSG00000118855	MFSD1	3	157732198	159829719	4896	65	0.192654	2.3793e-16	4.1787e-15	AFR Class-IN
ENSG00000283154	IQCJ-SCHIP1	3	157962235	160897366	6815	54	0.050295	6.54877e-05	0.000323525	AFR Class-IN
ENSG00000286913	ENSG00000286913	3	158711852	160731646	4761	52	0.0128826	0.0469969	0.145107	AFR Class-IN
ENSG00000241767	LINC01324	3	163714095	165831480	5315	3	0.0248888	0.00538719	0.0200931	AFR Class-IN
ENSG00000114200	BCHE	3	164772904	166837462	5332	57	0.175154	8.33842e-15	1.26268e-13	AFR Class-IN
ENSG00000169064	ZBBX	3	166239843	168407874	5070	50	0.075504	7.25802e-07	4.70885e-06	AFR Class-IN
ENSG00000231688	RPL21P43	3	167858659	169859130	4123	33	0.0140336	0.0377467	0.119175	AFR Class-IN
ENSG00000171757	LRRC34	3	168793003	170812986	4346	35	0.0416516	0.00031371	0.00141135	AFR Class-IN
ENSG00000188306	LRRIQ4	3	168821922	170837775	4351	75	0.0883256	7.94685e-08	5.88614e-07	AFR Class-IN
ENSG00000239219	ENSG00000239219	3	168939353	170966734	4377	25	0.184322	1.02559e-15	1.69355e-14	AFR Class-IN
ENSG00000173889	PHC3	3	169086732	171181749	4532	71	0.0408398	0.000303042	0.00136787	AFR Class-IN
ENSG00000163558	PRKCI	3	169222424	171305977	4562	8	0.0370862	0.000681521	0.00292021	AFR Class-IN
ENSG00000286856	ENSG00000286856	3	169908857	172054973	4862	24	0.186208	6.43672e-16	1.08034e-14	AFR Class-IN
ENSG00000075651	PLD1	3	170600404	172810950	4890	39	0.143175	3.03415e-12	3.60623e-11	AFR Class-IN
ENSG00000231384	ENSG00000231384	3	171680714	173681224	4510	61	0.0185517	0.0164995	0.0562635	AFR Class-IN
ENSG00000114346	ECT2	3	171750682	173821474	4552	16	0.0212179	0.0101605	0.0361678	AFR Class-IN
ENSG00000223715	LINC01208	3	175415439	177867838	5866	7	0.0179916	0.0159288	0.0544717	AFR Class-IN
ENSG00000228221	LINC00578	3	176441910	178767379	5478	12	0.0729529	1.32382e-06	8.32703e-06	AFR Class-IN
ENSG00000237978	KCNMB2-AS1	3	177526505	179937352	5133	17	0.0219	0.00895991	0.0322194	AFR Class-IN
ENSG00000172667	ZMAT3	3	177960121	180072215	4738	17	0.0349349	0.000972835	0.00407284	AFR Class-IN
ENSG00000121879	PIK3CA	3	178148114	180240093	4873	51	0.143934	3.35153e-12	3.96731e-11	AFR Class-IN
ENSG00000171109	MFN1	3	178347709	180394936	4788	36	0.0946021	2.77546e-08	2.1656e-07	AFR Class-IN
ENSG00000163728	TTC14	3	179602163	181617828	4199	27	0.0642074	5.3098e-06	3.08814e-05	AFR Class-IN
ENSG00000284862	CCDC39-1	3	179602858	181684942	4294	3	0.0211563	0.0105325	0.0373424	AFR Class-IN
ENSG00000242512	LINC01206	3	180952343	183035644	3327	38	0.0481739	9.29668e-05	0.000448659	AFR Class-IN
ENSG00000058063	ATP11B	3	181793503	183921629	4543	33	0.122655	1.69063e-10	1.66964e-09	AFR Class-IN
ENSG00000043093	DCUN1D1	3	181938074	183985953	4360	31	0.0346799	0.00102535	0.00427694	AFR Class-IN
ENSG00000078070	MCCC1	3	182015218	184116075	4590	17	0.0404952	0.000314886	0.00141633	AFR Class-IN
ENSG00000053524	MCF2L2	3	182178041	184428778	4903	37	0.175154	3.53325e-15	5.53489e-14	AFR Class-IN
ENSG00000240024	LINC00888	3	182447608	184456013	4492	19	0.161416	4.37493e-14	6.21088e-13	AFR Class-IN
ENSG00000114796	KLHL24	3	182635610	184684519	4940	14	0.4559	3.24806e-47	5.57985e-45	AFR Class-IN
ENSG00000163872	YEATS2	3	182697797	184812624	5079	40	0.085157	1.01763e-07	7.42185e-07	AFR Class-IN
ENSG00000186038	HTR3E	3	183097064	185106995	4945	17	0.0202302	0.00987973	0.0352604	AFR Class-IN
ENSG00000145198	VWA5B2	3	183230429	185242329	4974	16	0.0678633	2.87221e-06	1.73103e-05	AFR Class-IN
ENSG00000284917	EEF1AKMT4-ECE2	3	183249695	185293031	5018	39	0.0859811	1.13833e-07	8.24042e-07	AFR Class-IN
ENSG00000163888	CAMK2N2	3	183259213	185261553	4961	47	0.0569202	2.08585e-05	0.000111174	AFR Class-IN
ENSG00000114859	CLCN2	3	183346185	185361650	4902	61	0.0542458	3.61971e-05	0.000185924	AFR Class-IN
ENSG00000090534	THPO	3	183371935	185381968	4882	53	0.0344871	0.00104227	0.00434573	AFR Class-IN
ENSG00000156931	VPS8	3	183812143	186052614	4891	23	0.139944	5.75055e-12	6.65299e-11	AFR Class-IN
ENSG00000286086	ENSG00000286086	3	184499140	186501109	4278	26	0.119543	1.90052e-10	1.8679e-09	AFR Class-IN
ENSG00000163898	LIPH	3	184506262	186552588	4368	27	0.0952698	2.17005e-08	1.71283e-07	AFR Class-IN
ENSG00000163904	SENP2	3	184582496	186633551	4348	11	0.0173713	0.021194	0.0707145	AFR Class-IN
ENSG00000136527	TRA2B	3	184914558	186938103	4503	9	0.0130888	0.0437071	0.136143	AFR Class-IN
ENSG00000113838	TBCCD1	3	185546067	187570543	4642	30	0.0695833	2.39644e-06	1.45762e-05	AFR Class-IN
ENSG00000163918	RFC4	3	185789880	187807058	4793	42	0.0776119	4.44462e-07	2.96933e-06	AFR Class-IN
ENSG00000231724	ENSG00000231724	3	185807692	187818121	4768	33	0.0891774	7.83177e-08	5.80932e-07	AFR Class-IN
ENSG00000232233	LINC02043	3	185810880	187825521	4778	18	0.0942662	2.55066e-08	1.99782e-07	AFR Class-IN
ENSG00000073849	ST6GAL1	3	185930325	188078553	5137	42	0.400396	1.36405e-39	1.27914e-37	AFR Class-IN
ENSG00000090530	P3H2	3	188956728	191122437	5806	55	0.0204652	0.0113207	0.0398808	AFR Class-IN
ENSG00000225764	P3H2-AS1	3	189120964	191145107	5594	18	0.110197	1.79267e-09	1.59198e-08	AFR Class-IN
ENSG00000113946	CLDN16	3	189322541	191412138	5878	24	0.212587	1.84831e-18	3.95653e-17	AFR Class-IN
ENSG00000188729	OSTN	3	190199241	192265615	6068	23	0.030719	0.00177515	0.0071775	AFR Class-IN
ENSG00000188958	UTS2B	3	190267168	192330536	6060	12	0.1344	2.39024e-11	2.62004e-10	AFR Class-IN
ENSG00000152492	CCDC50	3	190329085	192398659	6064	35	0.0273705	0.00343111	0.0132144	AFR Class-IN
ENSG00000187527	ATP13A5	3	192274789	194378820	5460	15	0.0440698	0.00019819	0.000916653	AFR Class-IN
ENSG00000127249	ATP13A4	3	192398967	194593111	5671	161	0.108338	2.3933e-09	2.09894e-08	AFR Class-IN
ENSG00000224855	OPA1-AS1	3	192618609	194627337	5344	18	0.0329685	0.00120291	0.00497695	AFR Class-IN
ENSG00000233058	LINC00884	3	193487140	195521156	5736	21	0.0569713	1.94742e-05	0.000104272	AFR Class-IN
ENSG00000145014	TMEM44	3	193587673	195633689	5841	19	0.0314145	0.00161	0.00654859	AFR Class-IN
ENSG00000041802	LSG1	3	193640791	195672463	5740	17	0.128967	4.71954e-11	4.99645e-10	AFR Class-IN
ENSG00000237222	LINC01968	3	193708093	195826008	5754	8	0.220756	6.8308e-19	1.52949e-17	AFR Class-IN
ENSG00000173950	XXYLT1	3	194068284	196271159	5763	39	0.146016	1.7352e-12	2.11021e-11	AFR Class-IN
ENSG00000224769	MUC20P1	3	194614947	196620233	4985	21	0.0680822	2.18923e-06	1.33595e-05	AFR Class-IN
ENSG00000229178	ENSG00000229178	3	194655565	196657927	4957	27	0.135705	1.64443e-11	1.82206e-10	AFR Class-IN
ENSG00000242086	MUC20-OT1	3	194658062	196739964	5190	228	0.207362	7.3807e-18	1.50582e-16	AFR Class-IN
ENSG00000145113	MUC4	3	194746765	196811973	5136	58	0.0776485	2.83108e-07	1.94868e-06	AFR Class-IN
ENSG00000061938	TNK2	3	194863364	196911945	5017	76	0.0661834	4.46622e-06	2.62214e-05	AFR Class-IN
ENSG00000286004	ENSG00000286004	3	194900986	196903417	4841	7	0.0634218	5.58043e-06	3.23266e-05	AFR Class-IN
ENSG00000260261	ENSG00000260261	3	194913078	196954485	4915	167	0.0922535	3.95303e-08	3.03197e-07	AFR Class-IN
ENSG00000185485	SDHAP1	3	194959748	196990318	4753	173	0.14643	1.15436e-12	1.42935e-11	AFR Class-IN
ENSG00000072274	TFRC	3	195027183	197082096	4720	21	0.119902	6.18089e-11	6.45662e-10	AFR Class-IN
ENSG00000163958	ZDHHC19	3	195197452	197211437	4358	12	0.0276736	0.00347722	0.0133819	AFR Class-IN
ENSG00000163959	SLC51A	3	195211487	197243178	4396	33	0.113562	5.90373e-10	5.52863e-09	AFR Class-IN
ENSG00000161217	PCYT1A	3	195214222	197287957	4459	76	0.124496	9.88821e-11	1.0062e-09	AFR Class-IN
ENSG00000163961	RNF168	3	195468783	197503768	4501	16	0.0510731	5.90658e-05	0.000293648	AFR Class-IN
ENSG00000114503	NCBP2	3	195935402	197942594	4605	21	0.131643	2.72822e-11	2.97118e-10	AFR Class-IN
ENSG00000119227	PIGZ	3	195946356	197969060	4673	14	0.0571274	1.57595e-05	8.53886e-05	AFR Class-IN
ENSG00000233487	RPSAP69	3	195983890	197987558	4709	14	0.0230745	0.00675249	0.0248052	AFR Class-IN
ENSG00000161267	BDH1	3	196509783	198573323	3722	41	0.140287	7.36354e-12	8.46165e-11	AFR Class-IN
ENSG00000214135	ENSG00000214135	3	196578213	198627906	3516	30	0.370798	8.11064e-35	5.58269e-33	AFR Class-IN
ENSG00000145016	RUBCN	3	196668867	198749727	3271	27	0.121709	1.51222e-10	1.50142e-09	AFR Class-IN
ENSG00000186001	LRCH3	3	196791226	198888436	2912	133	0.0448852	0.000184225	0.000857298	AFR Class-IN
ENSG00000232832	LMLN-AS1	3	197038321	199039234	2278	71	0.0401777	0.000415912	0.00183837	AFR Class-IN
ENSG00000226435	ANKRD18DP	3	197053522	199080720	2262	36	0.176138	6.71444e-15	1.01979e-13	AFR Class-IN
ENSG00000272602	ZNF595	4	0	1088208	2201	88	0.123767	7.79275e-11	8.02555e-10	AFR Class-IN
ENSG00000250312	ZNF718	4	0	1202303	2460	55	0.43317	2.73916e-43	3.5218e-41	AFR Class-IN
ENSG00000198155	ZNF876P	4	0	1255985	2610	73	0.23164	2.91854e-20	7.49544e-19	AFR Class-IN
ENSG00000186777	ZNF732	4	0	1305474	2776	76	0.255198	5.89303e-23	1.83087e-21	AFR Class-IN
ENSG00000286705	ENSG00000286705	4	0	1337433	2881	52	0.0696926	1.86969e-06	1.15266e-05	AFR Class-IN
ENSG00000131127	ZNF141	4	0	1384868	3028	48	0.0269868	0.00374881	0.0143622	AFR Class-IN
ENSG00000281016	ENSG00000281016	4	0	1454070	3116	164	0.048744	8.84998e-05	0.000428619	AFR Class-IN
ENSG00000283183	ENSG00000283183	4	0	1618076	3651	52	0.0288074	0.0028078	0.0109856	AFR Class-IN
ENSG00000133256	PDE6B	4	0	1670782	3806	48	0.417856	1.31432e-42	1.53536e-40	AFR Class-IN
ENSG00000242686	PDE6B-AS1	4	0	1656213	3763	20	0.440985	1.16071e-44	1.69489e-42	AFR Class-IN
ENSG00000178222	RNF212	4	56250	2113564	4545	50	0.229396	2.25337e-22	6.73474e-21	AFR Class-IN
ENSG00000251652	ENSG00000251652	4	113639	2132977	4477	30	0.403543	2.9152e-40	3.00711e-38	AFR Class-IN
ENSG00000215367	TMED11P	4	115197	2153726	4500	19	0.323758	8.14865e-31	4.30447e-29	AFR Class-IN
ENSG00000159674	SPON2	4	166932	2208962	4542	55	0.155832	1.67544e-14	2.46588e-13	AFR Class-IN
ENSG00000280927	CTBP1-AS	4	210120	2218591	4485	35	0.160694	1.19344e-13	1.61894e-12	AFR Class-IN
ENSG00000159692	CTBP1	4	211445	2249953	4526	15	0.0164917	0.023566	0.0778791	AFR Class-IN
ENSG00000196810	CTBP1-DT	4	249300	2288291	4527	14	0.0258508	0.00479885	0.0180902	AFR Class-IN
ENSG00000174137	FAM53A	4	617915	2684261	4788	20	0.0649467	3.86851e-06	2.29429e-05	AFR Class-IN
ENSG00000206113	CFAP99	4	1418974	3462942	4580	15	0.0213895	0.00995668	0.0355164	AFR Class-IN
ENSG00000125388	GRK4	4	1963571	4040760	4461	69	0.283569	3.06174e-26	1.20136e-24	AFR Class-IN
ENSG00000197386	HTT	4	2041363	4243957	4660	18	0.0402685	0.000352871	0.00157501	AFR Class-IN
ENSG00000251075	HTT-AS	4	2049094	4074538	4364	25	0.0444604	0.000190382	0.000883377	AFR Class-IN
ENSG00000109758	HGFAC	4	2441968	4449486	4460	38	0.0960578	2.32824e-08	1.83062e-07	AFR Class-IN
ENSG00000286900	ENSG00000286900	4	2450638	4453108	4447	36	0.0486499	9.08154e-05	0.00043921	AFR Class-IN
ENSG00000175920	DOK7	4	2463306	4501473	4507	27	0.0851676	1.59647e-07	1.13598e-06	AFR Class-IN
ENSG00000132406	TMEM128	4	3235542	5248223	4793	7	0.130373	3.21183e-11	3.47037e-10	AFR Class-IN
ENSG00000168826	ZBTB49	4	3290251	5321786	4921	9	0.124331	1.47174e-10	1.46408e-09	AFR Class-IN
ENSG00000168818	STX18	4	3415742	5542346	5250	54	0.033424	0.00129444	0.00533299	AFR Class-IN
ENSG00000247708	STX18-AS1	4	3542131	5787359	5636	61	0.056798	1.88791e-05	0.000101192	AFR Class-IN
ENSG00000288588	ENSG00000288588	4	5245563	7261639	5949	7	0.105278	2.86331e-09	2.48872e-08	AFR Class-IN
ENSG00000109501	WFS1	4	5269849	7303265	5961	35	0.0267618	0.004127	0.0157081	AFR Class-IN
ENSG00000074211	PPP2R2C	4	5320578	7563600	6719	22	0.0564446	2.31339e-05	0.000122456	AFR Class-IN
ENSG00000179010	MRFAP1	4	5640091	7642745	6048	31	0.0145372	0.034462	0.10989	AFR Class-IN
ENSG00000251580	LINC02482	4	5648695	7673965	6110	60	0.408626	1.17544e-39	1.11765e-37	AFR Class-IN
ENSG00000170846	ENSG00000170846	4	5663396	7676755	6064	35	0.014525	0.0333492	0.106708	AFR Class-IN
ENSG00000287104	ENSG00000287104	4	5985926	7987036	6206	115	0.0531583	4.16587e-05	0.000211795	AFR Class-IN
ENSG00000287164	ENSG00000287164	4	6798527	8808051	6006	34	0.126065	5.45272e-11	5.7311e-10	AFR Class-IN
ENSG00000205959	ENSG00000205959	4	7482270	9516759	4296	45	0.109086	7.37282e-10	6.84481e-09	AFR Class-IN
ENSG00000288075	ENSG00000288075	4	8034519	10381269	4967	56	0.0513356	6.17367e-05	0.000306108	AFR Class-IN
ENSG00000249767	ENPP7P10	4	8079023	10141608	3991	22	0.0609835	1.0462e-05	5.80392e-05	AFR Class-IN
ENSG00000287117	ENSG00000287117	4	8567474	10691786	4286	44	0.436486	1.31089e-43	1.77474e-41	AFR Class-IN
ENSG00000109667	SLC2A9	4	8771153	11054936	4709	26	0.0146373	0.03421	0.109206	AFR Class-IN
ENSG00000287778	ENSG00000287778	4	10426874	12467802	5488	24	0.148142	7.1016e-13	8.93403e-12	AFR Class-IN
ENSG00000251152	ENSG00000251152	4	10469250	12478196	5411	57	0.134185	1.36532e-11	1.53106e-10	AFR Class-IN
ENSG00000249631	ENSG00000249631	4	10625714	12823906	6028	54	0.0799015	3.58128e-07	2.42184e-06	AFR Class-IN
ENSG00000248300	LINC02360	4	10740948	12769468	5505	58	0.0832299	2.15915e-07	1.50698e-06	AFR Class-IN
ENSG00000250371	ENSG00000250371	4	11859101	13864961	4864	19	0.112035	1.45352e-09	1.30098e-08	AFR Class-IN
ENSG00000157869	RAB28	4	12361354	14484365	4966	44	0.174742	5.58379e-15	8.57622e-14	AFR Class-IN
ENSG00000250634	LINC01182	4	12654374	15003756	5662	74	0.0933903	2.94555e-08	2.29569e-07	AFR Class-IN
ENSG00000248698	LINC01085	4	13111968	15140052	4664	26	0.0979847	1.2642e-08	1.02596e-07	AFR Class-IN
ENSG00000249988	ENSG00000249988	4	13164455	15242813	4807	125	0.226787	1.98078e-19	4.6225e-18	AFR Class-IN
ENSG00000287360	ENSG00000287360	4	13359400	15453625	4832	7	0.0134159	0.0429488	0.134026	AFR Class-IN
ENSG00000248360	LINC00504	4	13470465	15888169	5536	79	0.152936	2.72998e-13	3.58439e-12	AFR Class-IN
ENSG00000247624	CPEB2-DT	4	13909961	16002045	4950	72	0.124548	1.02436e-10	1.04029e-09	AFR Class-IN
ENSG00000163145	C1QTNF7	4	14339818	16446167	5076	43	0.350523	9.58921e-33	5.73897e-31	AFR Class-IN
ENSG00000048342	CC2D2A	4	14469865	16601552	4989	45	0.0947028	2.28064e-08	1.79388e-07	AFR Class-IN
ENSG00000007062	PROM1	4	14963076	17084378	4584	62	0.0388519	0.000494596	0.00216742	AFR Class-IN
ENSG00000263327	TAPT1-AS1	4	15226685	17320140	4451	105	0.149782	7.26907e-13	9.13909e-12	AFR Class-IN
ENSG00000242358	RPS21P4	4	15256308	17256555	4261	70	0.0715819	1.7447e-06	1.0782e-05	AFR Class-IN
ENSG00000249506	ZEB2P1	4	15360686	17397323	4351	62	0.0557029	2.37176e-05	0.000125254	AFR Class-IN
ENSG00000248138	ENSG00000248138	4	15400430	17512187	4642	34	0.170909	1.42508e-14	2.10803e-13	AFR Class-IN
ENSG00000151552	QDPR	4	16460261	18512206	4773	7	0.0261763	0.00443271	0.0167873	AFR Class-IN
ENSG00000047662	FAM184B	4	16629306	18781621	5197	12	0.114718	8.94296e-10	8.19457e-09	AFR Class-IN
ENSG00000163138	PACRGL	4	19696282	21752907	5257	40	0.113456	8.9162e-10	8.18105e-09	AFR Class-IN
ENSG00000185774	KCNIP4	4	19728606	22948772	8546	41	0.0131027	0.0438229	0.136441	AFR Class-IN
ENSG00000250243	ENSG00000250243	4	20304468	22350673	5519	76	0.0832022	2.53583e-07	1.75669e-06	AFR Class-IN
ENSG00000248837	ENSG00000248837	4	21989147	24193740	5542	17	0.0145035	0.0339711	0.108494	AFR Class-IN
ENSG00000181982	CCDC149	4	23806117	25980204	5072	122	0.019718	0.0135001	0.0467848	AFR Class-IN
ENSG00000038210	PI4K2B	4	24160663	26279204	4864	17	0.294534	7.20062e-27	2.9798e-25	AFR Class-IN
ENSG00000053900	ANAPC4	4	24377263	26418498	4632	46	0.166231	2.85111e-14	4.11039e-13	AFR Class-IN
ENSG00000248545	ENSG00000248545	4	24529177	26619468	4938	5	0.0305708	0.00182059	0.00734813	AFR Class-IN
ENSG00000250317	SMIM20	4	24861830	26929874	4724	10	0.0124113	0.0494756	0.151935	AFR Class-IN
ENSG00000251129	LINC02506	4	30997376	33228543	6382	32	0.113716	7.62381e-10	7.06179e-09	AFR Class-IN
ENSG00000154274	C4orf19	4	36453925	38623495	6447	37	0.0753579	6.85282e-07	4.46295e-06	AFR Class-IN
ENSG00000181826	RELL1	4	36590800	38686376	6185	10	0.0475958	0.000104639	0.000501088	AFR Class-IN
ENSG00000169299	PGM2	4	36826660	38862937	6027	20	0.0438193	0.000191105	0.000886289	AFR Class-IN
ENSG00000065882	TBC1D1	4	36891084	39139175	6462	85	0.0153792	0.0276805	0.0901304	AFR Class-IN
ENSG00000231160	KLF3-AS1	4	37602438	39664914	5063	20	0.094237	1.52935e-08	1.23088e-07	AFR Class-IN
ENSG00000174125	TLR1	4	37790677	39856817	4876	31	0.172917	1.08908e-14	1.62868e-13	AFR Class-IN
ENSG00000197712	FAM114A1	4	37867677	39945739	4775	17	0.0844162	1.89883e-07	1.33624e-06	AFR Class-IN
ENSG00000109790	KLHL5	4	38045039	40126857	4725	129	0.0340596	0.00108578	0.00451611	AFR Class-IN
ENSG00000249207	ENSG00000249207	4	38066974	40182258	4795	63	0.0618406	8.69857e-06	4.88396e-05	AFR Class-IN
ENSG00000249685	ENSG00000249685	4	38133913	40135608	4516	28	0.145291	1.18715e-12	1.46906e-11	AFR Class-IN
ENSG00000121897	LIAS	4	38459004	40485109	4506	68	0.132659	1.98693e-11	2.18146e-10	AFR Class-IN
ENSG00000121892	PDS5A	4	38822863	40977956	4772	8	0.0207044	0.0103632	0.036825	AFR Class-IN
ENSG00000205794	ENSG00000205794	4	39042917	41057199	4506	12	0.0804239	3.25036e-07	2.21786e-06	AFR Class-IN
ENSG00000249241	LINC02265	4	39316485	41330419	4603	3	0.015313	0.0286813	0.0930389	AFR Class-IN
ENSG00000179299	NSUN7	4	39749925	41811184	4774	15	0.0657726	3.04215e-06	1.82699e-05	AFR Class-IN
ENSG00000250906	ENSG00000250906	4	39812779	41826151	4678	1	0.0404749	0.000355717	0.00158637	AFR Class-IN
ENSG00000251173	UCHL1-AS1	4	40220074	42256727	4704	8	0.0344656	0.00109705	0.00455834	AFR Class-IN
ENSG00000249771	ENSG00000249771	4	40883060	42935075	5167	51	0.196748	8.93812e-17	1.63729e-15	AFR Class-IN
ENSG00000109133	TMEM33	4	40935129	42960803	5107	46	0.0557897	2.54065e-05	0.000133724	AFR Class-IN
ENSG00000014824	SLC30A9	4	40990502	43090461	5437	48	0.0144047	0.0338228	0.108071	AFR Class-IN
ENSG00000124406	ATP8A1	4	41408373	43657105	5855	18	0.0136187	0.0385685	0.121488	AFR Class-IN
ENSG00000177752	YIPF7	4	43622088	45678556	4960	6	0.0184991	0.0157404	0.0538457	AFR Class-IN
ENSG00000151806	GUF1	4	43678420	45700928	4855	46	0.0836003	2.25891e-07	1.57446e-06	AFR Class-IN
ENSG00000272936	ENSG00000272936	4	43704405	45704965	4807	28	0.0446213	0.000181492	0.000845735	AFR Class-IN
ENSG00000109158	GABRA4	4	45918900	47993581	4254	15	0.0709269	1.49829e-06	9.35254e-06	AFR Class-IN
ENSG00000145246	ATP10D	4	46485275	48593486	4324	80	0.185762	5.61708e-16	9.52945e-15	AFR Class-IN
ENSG00000145244	CORIN	4	46593999	48838106	4371	31	0.0839439	1.64736e-07	1.16894e-06	AFR Class-IN
ENSG00000282917	ENSG00000282917	4	46831330	48897965	3952	40	0.0314693	0.00100087	0.00418077	AFR Class-IN
ENSG00000170448	NFXL1	4	46847233	48914667	3937	95	0.0207711	0.00967673	0.0346326	AFR Class-IN
ENSG00000163293	NIPAL1	4	46914142	49040173	3966	34	0.0659911	4.31033e-06	2.53571e-05	AFR Class-IN
ENSG00000198515	CNGA1	4	46935977	49016681	3905	91	0.0434281	0.000241228	0.00110125	AFR Class-IN
ENSG00000074966	TXK	4	47066393	49134250	3749	18	0.0652359	5.44029e-06	3.15596e-05	AFR Class-IN
ENSG00000135605	TEC	4	47135783	49269838	3646	33	0.127595	6.69076e-11	6.94663e-10	AFR Class-IN
ENSG00000145248	SLC10A4	4	47483343	49489526	2900	60	0.0125872	0.0492006	0.151204	AFR Class-IN
ENSG00000182223	ZAR1	4	47490252	49494389	2879	20	0.0610258	1.00395e-05	5.58468e-05	AFR Class-IN
ENSG00000248256	OCIAD1-AS1	4	47852008	49860203	2092	25	0.040746	0.000301577	0.00136246	AFR Class-IN
ENSG00000272576	ENSG00000272576	4	50918772	52919381	1737	26	0.0134414	0.0420272	0.131431	AFR Class-IN
ENSG00000163071	SPATA18	4	51051304	53097299	2115	2	0.088599	6.65967e-08	4.99061e-07	AFR Class-IN
ENSG00000287999	ENSG00000287999	4	51252820	53551574	3103	28	0.0369016	0.000590305	0.00255507	AFR Class-IN
ENSG00000109189	USP46	4	51590960	53659301	3430	26	0.0172113	0.0209222	0.0698648	AFR Class-IN
ENSG00000282278	ENSG00000282278	4	52377839	55295272	6768	22	0.018747	0.01515	0.0520086	AFR Class-IN
ENSG00000229585	RPL21P44	4	52986587	54987058	4888	4	0.0145228	0.0330001	0.10569	AFR Class-IN
ENSG00000249700	SRD5A3-AS1	4	54363971	56395847	4842	14	0.056199	2.56093e-05	0.000134663	AFR Class-IN
ENSG00000134851	TMEM165	4	54395957	56453397	4843	28	0.0845422	1.68204e-07	1.19147e-06	AFR Class-IN
ENSG00000134852	CLOCK	4	54427903	56546909	4967	115	0.0190543	0.0134345	0.0465968	AFR Class-IN
ENSG00000286599	ENSG00000286599	4	54889743	56903177	4783	20	0.0878263	8.68433e-08	6.3964e-07	AFR Class-IN
ENSG00000109265	CRACD	4	55049098	57330609	5709	49	0.189914	1.44991e-18	3.13325e-17	AFR Class-IN
ENSG00000269921	ENSG00000269921	4	55387625	57388153	4933	17	0.0398167	0.000399626	0.00177022	AFR Class-IN
ENSG00000283156	ENSG00000283156	4	55410516	57431548	5000	49	0.0488231	9.03615e-05	0.000437118	AFR Class-IN
ENSG00000174780	SRP72	4	55467617	57503681	5170	68	0.0509163	5.32271e-05	0.000266762	AFR Class-IN
ENSG00000249693	THEGL	4	55530606	57603507	5314	27	0.0367396	0.0006735	0.00289069	AFR Class-IN
ENSG00000171476	HOPX	4	55647988	57681899	5338	36	0.1214	2.53284e-10	2.46331e-09	AFR Class-IN
ENSG00000286664	ENSG00000286664	4	63836361	65883916	5740	101	0.131268	3.2355e-12	3.83218e-11	AFR Class-IN
ENSG00000250125	LINC02232	4	63914281	66024485	5893	60	0.317575	5.31522e-31	2.84448e-29	AFR Class-IN
ENSG00000250075	ENSG00000250075	4	66417305	68468251	4885	51	0.471649	3.60298e-51	8.66538e-49	AFR Class-IN
ENSG00000248049	UBA6-AS1	4	66701209	69080952	5854	91	0.567936	3.98891e-70	6.27272e-67	AFR Class-IN
ENSG00000109163	GNRHR	4	66737118	68754388	4595	36	0.229413	6.6925e-20	1.6385e-18	AFR Class-IN
ENSG00000232398	TMPRSS11CP	4	66766480	68773854	4593	39	0.193257	1.22595e-16	2.22182e-15	AFR Class-IN
ENSG00000153802	TMPRSS11D	4	66820876	68884002	4873	131	0.429785	2.00293e-42	2.32647e-40	AFR Class-IN
ENSG00000187054	TMPRSS11A	4	66909395	68964140	4842	72	0.342473	1.76219e-32	1.02634e-30	AFR Class-IN
ENSG00000229009	TMPRSS11GP	4	66991684	69015768	4825	7	0.207578	4.0363e-18	8.37706e-17	AFR Class-IN
ENSG00000198092	TMPRSS11F	4	67053198	69129869	5050	70	0.287428	1.57917e-25	5.86962e-24	AFR Class-IN
ENSG00000156140	ADAMTS3	4	71280969	73569221	5574	8	0.0382898	0.000491009	0.00215349	AFR Class-IN
ENSG00000250220	ENSG00000250220	4	72259209	74317953	4202	117	0.321964	2.11044e-29	1.01754e-27	AFR Class-IN
ENSG00000174808	BTC	4	73744759	75794523	4578	14	0.116184	5.79192e-10	5.42889e-09	AFR Class-IN
ENSG00000249717	PARM1-AS1	4	73955974	75970362	4562	10	0.0247205	0.00565215	0.0209856	AFR Class-IN
ENSG00000174792	ODAPH	4	74556048	76565871	5455	80	0.0302666	0.00186836	0.00753351	AFR Class-IN
ENSG00000138769	CDKL2	4	74576496	76630716	5529	20	0.0821046	2.93384e-07	2.01466e-06	AFR Class-IN
ENSG00000138768	USO1	4	74724577	76814286	5520	34	0.187723	4.03453e-16	6.93675e-15	AFR Class-IN
ENSG00000156194	PPEF2	4	74859864	76902571	5292	65	0.217111	1.62805e-18	3.50339e-17	AFR Class-IN
ENSG00000138744	NAAA	4	74913660	76941013	5252	92	0.178666	3.16675e-15	4.99136e-14	AFR Class-IN
ENSG00000198301	SDAD1	4	74940950	76990962	5309	21	0.0133945	0.0414664	0.129816	AFR Class-IN
ENSG00000156219	ART3	4	75011184	77112802	5474	44	0.532718	1.21576e-59	6.37275e-57	AFR Class-IN
ENSG00000287401	ENSG00000287401	4	75240740	77312098	5709	16	0.0552162	3.12353e-05	0.000161943	AFR Class-IN
ENSG00000272414	FAM47E-STBD1	4	75251721	77311129	5670	36	0.0248328	0.00535345	0.0199782	AFR Class-IN
ENSG00000138764	CCNG2	4	76157207	78433388	5897	16	0.0292715	0.00254977	0.0100434	AFR Class-IN
ENSG00000138759	FRAS1	4	77057323	79544269	6270	107	0.100534	8.785e-09	7.27092e-08	AFR Class-IN
ENSG00000249565	SERBP1P5	4	77180866	79182046	5254	56	0.0996685	7.96703e-09	6.61536e-08	AFR Class-IN
ENSG00000138756	BMP2K	4	77776342	79916365	5115	34	0.0517604	4.46842e-05	0.000226221	AFR Class-IN
ENSG00000163291	PAQR3	4	77887127	79939438	4968	8	0.159296	9.78435e-14	1.33794e-12	AFR Class-IN
ENSG00000249307	LINC01088	4	77939485	80309673	5699	6	0.0236733	0.00694278	0.0254631	AFR Class-IN
ENSG00000138668	HNRNPD	4	81352498	83374503	4414	10	0.0187316	0.0162626	0.0555111	AFR Class-IN
ENSG00000272677	HNRNPD-DT	4	81374301	83384027	4395	118	0.0318043	0.00143943	0.00589234	AFR Class-IN
ENSG00000249242	TMEM150C	4	81483170	83562357	4654	100	0.125591	8.02534e-11	8.24847e-10	AFR Class-IN
ENSG00000145284	SCD5	4	81629539	83798796	4974	47	0.0140794	0.0376526	0.118951	AFR Class-IN
ENSG00000250057	ENSG00000250057	4	82233512	84247213	4646	63	0.0880429	3.38878e-08	2.62611e-07	AFR Class-IN
ENSG00000163312	HELQ	4	82407343	84455855	4646	9	0.0312049	0.00187357	0.00755004	AFR Class-IN
ENSG00000163319	MRPS18C	4	82455932	84469735	4551	24	0.158924	1.55987e-13	2.10207e-12	AFR Class-IN
ENSG00000163322	ABRAXAS1	4	82459517	84523348	4593	21	0.0257534	0.00486878	0.01832	AFR Class-IN
ENSG00000138639	ARHGAP24	4	84475150	87002668	5682	153	0.186631	7.9365e-16	1.3223e-14	AFR Class-IN
ENSG00000250062	MAPK10-AS1	4	85117912	87219926	5336	59	0.0349	0.00100198	0.00418457	AFR Class-IN
ENSG00000163629	PTPN13	4	85594315	87815171	5648	18	0.0634656	5.31396e-06	3.08968e-05	AFR Class-IN
ENSG00000163633	C4orf36	4	85876205	87892422	5044	18	0.0476488	8.57242e-05	0.000415767	AFR Class-IN
ENSG00000170509	HSD17B13	4	86303789	88322886	4972	21	0.241051	8.51175e-22	2.42838e-20	AFR Class-IN
ENSG00000255723	ENSG00000255723	4	86317170	88345210	4985	53	0.0483658	9.95427e-05	0.00047825	AFR Class-IN
ENSG00000198189	HSD17B11	4	86336515	88391188	5006	42	0.130644	3.72485e-11	3.98676e-10	AFR Class-IN
ENSG00000152595	MEPE	4	86821411	88846817	4863	22	0.105398	1.99107e-09	1.75901e-08	AFR Class-IN
ENSG00000286618	ENSG00000286618	4	86974385	89008477	4886	33	0.135909	1.22208e-11	1.37344e-10	AFR Class-IN
ENSG00000118762	PKD2	4	87007635	89077777	5032	7	0.0302322	0.00214455	0.00855769	AFR Class-IN
ENSG00000163644	PPM1K	4	87257620	89284769	4994	31	0.0409916	0.000315176	0.00141732	AFR Class-IN
ENSG00000246375	PPM1K-DT	4	87284507	89331421	4963	58	0.395742	5.71561e-39	5.21626e-37	AFR Class-IN
ENSG00000287542	ENSG00000287542	4	87523810	89708450	5066	1	0.0190463	0.0140902	0.0486727	AFR Class-IN
ENSG00000248019	FAM13A-AS1	4	87709298	89730103	4580	30	0.0472983	0.000102023	0.000489246	AFR Class-IN
ENSG00000138640	FAM13A	4	87725955	90111398	5479	42	0.128549	7.22623e-11	7.46845e-10	AFR Class-IN
ENSG00000145335	SNCA	4	88700345	90838315	5302	22	0.0515067	5.67863e-05	0.000283418	AFR Class-IN
ENSG00000163110	PDLIM5	4	93451857	95668227	5248	51	0.30489	1.02102e-27	4.41285e-26	AFR Class-IN
ENSG00000182168	UNC5C	4	94162504	96549206	5916	18	0.0436837	0.000210765	0.000971075	AFR Class-IN
ENSG00000197894	ADH5	4	98070978	100088801	4735	70	0.0533685	4.29658e-05	0.000218224	AFR Class-IN
ENSG00000145331	TRMT10A	4	98546709	100564039	4575	42	0.163497	5.92543e-14	8.32533e-13	AFR Class-IN
ENSG00000164032	H2AZ1	4	98948086	100950355	4608	3	0.0255444	0.00493934	0.018565	AFR Class-IN
ENSG00000245322	H2AZ1-DT	4	98950006	101195099	5163	5	0.0360731	0.000686684	0.00294172	AFR Class-IN
ENSG00000138821	SLC39A8	4	101251080	103431258	4994	48	0.122464	1.74128e-10	1.71718e-09	AFR Class-IN
ENSG00000109323	MANBA	4	101630770	103760994	4881	87	0.0685539	2.6897e-06	1.62583e-05	AFR Class-IN
ENSG00000286242	ENSG00000286242	4	101814252	103819881	4539	13	0.0279138	0.00338513	0.013062	AFR Class-IN
ENSG00000164039	BDH2	4	102077592	104099870	4543	10	0.0806421	3.04902e-07	2.08605e-06	AFR Class-IN
ENSG00000248242	ENSG00000248242	4	103653874	105966793	4796	24	0.116547	5.44639e-10	5.12853e-09	AFR Class-IN
ENSG00000248373	ENSG00000248373	4	103900125	106120000	4473	15	0.0440563	0.000170521	0.000797727	AFR Class-IN
ENSG00000138777	PPA2	4	104369077	106474067	4220	48	0.360076	1.50633e-34	1.01296e-32	AFR Class-IN
ENSG00000249635	ENSG00000249635	4	105003317	107022478	3760	52	0.0581956	1.62654e-05	8.79432e-05	AFR Class-IN
ENSG00000145348	TBCK	4	105041599	107316683	4238	38	0.102309	4.6343e-09	3.93762e-08	AFR Class-IN
ENSG00000286147	ENSG00000286147	4	105525401	107938640	4441	42	0.0653363	5.38912e-06	3.12805e-05	AFR Class-IN
ENSG00000155011	DKK2	4	105921802	108283806	4205	19	0.064996	5.91566e-06	3.41428e-05	AFR Class-IN
ENSG00000245293	CYP2U1-AS1	4	106863473	108989679	3524	11	0.0548086	3.12654e-05	0.000162059	AFR Class-IN
ENSG00000234492	RPL34-DT	4	107538190	109620460	3168	26	0.378872	5.36065e-37	4.24758e-35	AFR Class-IN
ENSG00000109475	RPL34	4	107620569	109630412	3056	40	0.034249	0.000972341	0.00407244	AFR Class-IN
ENSG00000247950	SEC24B-AS1	4	108347475	110433817	3349	16	0.0915263	4.51111e-08	3.43338e-07	AFR Class-IN
ENSG00000138794	CASP6	4	108688622	110703583	3296	25	0.0711358	1.92001e-06	1.17976e-05	AFR Class-IN
ENSG00000123739	PLA2G12A	4	108709989	110730070	3350	57	0.0389492	0.000465172	0.00204594	AFR Class-IN
ENSG00000180245	RRH	4	108827972	110849123	3387	43	0.166888	4.43576e-14	6.29287e-13	AFR Class-IN
ENSG00000183423	LRIT3	4	108848107	110872315	3397	31	0.103367	5.71853e-09	4.81284e-08	AFR Class-IN
ENSG00000138792	ENPEP	4	109365733	111565285	4195	103	0.234143	4.85006e-20	1.20767e-18	AFR Class-IN
ENSG00000249815	ENSG00000249815	4	110804418	113112273	4598	51	0.231276	6.16028e-21	1.65922e-19	AFR Class-IN
ENSG00000174749	FAM241A	4	111145454	113195256	4047	8	0.0303298	0.00213573	0.00852914	AFR Class-IN
ENSG00000174720	LARP7	4	111637107	113657592	3931	54	0.192555	2.0957e-16	3.69969e-15	AFR Class-IN
ENSG00000196656	ENSG00000196656	4	112214046	114217170	4420	33	0.0179218	0.017899	0.0605812	AFR Class-IN
ENSG00000174607	UGT8	4	113598770	115678225	6183	14	0.0219343	0.0085942	0.0309806	AFR Class-IN
ENSG00000286637	ENSG00000286637	4	115754453	117921792	5833	23	0.0427367	0.000196035	0.000907096	AFR Class-IN
ENSG00000164100	NDST3	4	117033618	119258634	5141	11	0.0155682	0.0287012	0.0930888	AFR Class-IN
ENSG00000164099	PRSS12	4	117280038	119353003	4803	45	0.195272	1.53606e-16	2.7449e-15	AFR Class-IN
ENSG00000260404	ENSG00000260404	4	117591773	119633729	4550	19	0.109215	1.9702e-09	1.74207e-08	AFR Class-IN
ENSG00000281731	METTL14-DT	4	117664087	119685343	4480	67	0.10024	6.27875e-09	5.27131e-08	AFR Class-IN
ENSG00000145390	USP53	4	118212587	120295517	4692	9	0.0780804	4.98626e-07	3.31601e-06	AFR Class-IN
ENSG00000250412	KLHL2P1	4	118334329	120378233	4616	46	0.182557	2.14513e-16	3.78042e-15	AFR Class-IN
ENSG00000283050	GTF2IP12	4	118405523	120454638	4667	58	0.0447389	0.000140872	0.000667248	AFR Class-IN
ENSG00000245958	SEPTIN7P14	4	118454791	120552025	4902	113	0.149324	1.3129e-12	1.61685e-11	AFR Class-IN
ENSG00000138735	PDE5A	4	118494397	120628804	5083	97	0.239985	1.78723e-22	5.36511e-21	AFR Class-IN
ENSG00000250938	ENSG00000250938	4	119066958	121564789	6730	24	0.368255	7.69767e-35	5.33435e-33	AFR Class-IN
ENSG00000186867	QRFPR	4	120328642	122381059	5258	82	0.0432428	0.000237653	0.00108712	AFR Class-IN
ENSG00000164111	ANXA5	4	120667946	122696995	4921	54	0.0739467	4.3423e-07	2.90572e-06	AFR Class-IN
ENSG00000123737	EXOSC9	4	120801318	122817021	4774	16	0.0991838	1.13707e-08	9.27581e-08	AFR Class-IN
ENSG00000224786	CETN4P	4	121728532	123732482	4515	40	0.0708676	1.84673e-06	1.13884e-05	AFR Class-IN
ENSG00000181004	BBS12	4	121732702	123744942	4553	22	0.0708468	2.02653e-06	1.24335e-05	AFR Class-IN
ENSG00000273007	ENSG00000273007	4	121879778	123885805	4627	78	0.0731794	7.59992e-07	4.91195e-06	AFR Class-IN
ENSG00000170917	NUDT6	4	121888697	123922968	4724	133	0.0642837	3.91964e-06	2.32191e-05	AFR Class-IN
ENSG00000145375	SPATA5	4	121923070	124319433	5657	51	0.254547	1.16055e-22	3.52004e-21	AFR Class-IN
ENSG00000261083	LINC02516	4	123499940	125558445	5291	25	0.0354785	0.000888719	0.00374214	AFR Class-IN
ENSG00000164066	INTU	4	126623271	128726737	3924	65	0.213116	2.01798e-18	4.30621e-17	AFR Class-IN
ENSG00000151475	SLC25A31	4	126730400	128774292	3824	12	0.0158562	0.0261191	0.0857204	AFR Class-IN
ENSG00000164074	ABHD18	4	126965306	129039953	3823	30	0.528655	5.73564e-59	2.93134e-56	AFR Class-IN
ENSG00000138709	LARP1B	4	127061286	129222931	4058	111	0.0235604	0.00689515	0.0252975	AFR Class-IN
ENSG00000251432	LINC02615	4	127292751	129519398	4348	68	0.0766889	6.8096e-07	4.43864e-06	AFR Class-IN
ENSG00000151466	SCLT1	4	127864921	130093600	4991	7	0.0195476	0.0130523	0.0454022	AFR Class-IN
ENSG00000151470	C4orf33	4	128093317	130116640	4718	19	0.0874414	9.89512e-08	7.22966e-07	AFR Class-IN
ENSG00000251676	SNHG27	4	130727587	132791492	4711	5	0.0200243	0.0127114	0.0443294	AFR Class-IN
ENSG00000251488	ENSG00000251488	4	131836772	133981677	5487	13	0.0258895	0.00417209	0.0158709	AFR Class-IN
ENSG00000249513	ENSG00000249513	4	131985510	133988677	5361	48	0.0293576	0.0026237	0.0103107	AFR Class-IN
ENSG00000251567	ENSG00000251567	4	135118675	137395471	5747	12	0.040586	0.000362565	0.00161445	AFR Class-IN
ENSG00000287144	ENSG00000287144	4	136943022	139051288	5306	118	0.151263	5.08425e-13	6.48392e-12	AFR Class-IN
ENSG00000250033	SLC7A11-AS1	4	137057464	139178177	5198	2	0.040861	0.000214916	0.00098909	AFR Class-IN
ENSG00000151012	SLC7A11	4	137164097	139242349	5082	30	0.0515825	4.31213e-05	0.000218904	AFR Class-IN
ENSG00000250501	ENSG00000250501	4	137773537	139803567	4738	50	0.0132436	0.0436584	0.136074	AFR Class-IN
ENSG00000273247	RAB33B-AS1	4	138411927	140454034	4667	47	0.0580354	1.43966e-05	7.83365e-05	AFR Class-IN
ENSG00000085871	MGST2	4	138665768	140740745	4334	29	0.232426	7.09335e-21	1.89803e-19	AFR Class-IN
ENSG00000153132	CLGN	4	139388453	141427661	4243	33	0.101115	4.87986e-09	4.1291e-08	AFR Class-IN
ENSG00000179387	ELMOD2	4	139524168	141553770	4333	29	0.045313	0.000171159	0.000800322	AFR Class-IN
ENSG00000109445	ZNF330	4	140220887	142234697	4525	77	0.0129832	0.0463946	0.14353	AFR Class-IN
ENSG00000248810	LINC02432	4	140302910	142357096	4678	21	0.154032	4.76018e-13	6.08964e-12	AFR Class-IN
ENSG00000164136	IL15	4	140636583	142733987	4934	20	0.236492	1.73071e-20	4.50712e-19	AFR Class-IN
ENSG00000250326	ENSG00000250326	4	141933195	144184861	4966	89	0.420908	1.90751e-41	2.10785e-39	AFR Class-IN
ENSG00000251600	ENSG00000251600	4	142559457	145343750	5215	38	0.210659	2.80739e-18	5.93501e-17	AFR Class-IN
ENSG00000183090	FREM3	4	142577302	144700675	4314	13	0.0908301	3.98697e-08	3.05493e-07	AFR Class-IN
ENSG00000197465	GYPE	4	142870864	144905563	3943	28	0.0815267	2.83737e-07	1.95235e-06	AFR Class-IN
ENSG00000250361	GYPB	4	142996104	145019380	3759	77	0.305349	2.23468e-27	9.4779e-26	AFR Class-IN
ENSG00000285783	ENSG00000285783	4	143111039	145870953	5126	160	0.028308	0.00306058	0.0118995	AFR Class-IN
ENSG00000164161	HHIP	4	143646156	145745271	3818	8	0.0339758	0.000607321	0.0026265	AFR Class-IN
ENSG00000250406	ENSG00000250406	4	143851572	145874787	3490	82	0.0425205	0.000271413	0.0012319	AFR Class-IN
ENSG00000151611	MMAA	4	144599042	146660033	3710	42	0.0357422	0.000866772	0.00365952	AFR Class-IN
ENSG00000237136	C4orf51	4	144680146	146771032	3743	17	0.0205332	0.0113844	0.0400847	AFR Class-IN
ENSG00000164167	LSM6	4	145175703	147200000	4112	35	0.192025	3.09157e-16	5.3651e-15	AFR Class-IN
ENSG00000120519	SLC10A7	4	145253975	147521964	4611	24	0.0433686	0.00022512	0.00103349	AFR Class-IN
ENSG00000137473	TTC29	4	145706617	147945882	4458	63	0.0600713	1.37077e-05	7.48667e-05	AFR Class-IN
ENSG00000287292	ENSG00000287292	4	147445703	150024624	4861	139	0.0631137	6.17745e-06	3.55534e-05	AFR Class-IN
ENSG00000170390	DCLK2	4	149078445	151257438	3600	82	0.061579	9.58697e-06	5.34898e-05	AFR Class-IN
ENSG00000109686	SH3D19	4	150102751	152325605	3927	84	0.226239	2.07038e-20	5.37117e-19	AFR Class-IN
ENSG00000189099	PRSS48	4	150277171	152291453	3539	28	0.118871	3.9466e-10	3.76483e-09	AFR Class-IN
ENSG00000059691	GATB	4	150670504	152761007	3451	17	0.0654678	4.79021e-06	2.8027e-05	AFR Class-IN
ENSG00000164144	ARFIP1	4	151779937	153918463	4395	45	0.119198	1.87824e-10	1.84867e-09	AFR Class-IN
ENSG00000250980	NSA2P6	4	151796063	153796831	4032	37	0.0995853	1.15532e-08	9.4134e-08	AFR Class-IN
ENSG00000288637	ENSG00000288637	4	152152435	154415081	4669	32	0.0251808	0.00534505	0.0199541	AFR Class-IN
ENSG00000145428	RNF175	4	152710160	154760024	4817	81	0.0929718	3.54513e-08	2.74104e-07	AFR Class-IN
ENSG00000171566	PLRG1	4	153535005	155550400	5047	67	0.0230941	0.00705533	0.025862	AFR Class-IN
ENSG00000164114	MAP9	4	154342658	156376970	5384	93	0.0672623	2.53646e-06	1.53957e-05	AFR Class-IN
ENSG00000151790	TDO2	4	154854738	156920406	5564	11	0.23088	4.33687e-20	1.08738e-18	AFR Class-IN
ENSG00000256043	CTSO	4	154921580	156953912	5381	6	0.153775	2.41563e-13	3.20252e-12	AFR Class-IN
ENSG00000164125	GASK1B	4	157124474	159173318	4293	42	0.114334	4.76615e-10	4.50459e-09	AFR Class-IN
ENSG00000248429	FAM198B-AS1	4	157170752	159202877	4244	44	0.256177	5.9048e-23	1.83174e-21	AFR Class-IN
ENSG00000251429	AIDAP2	4	157270378	159278676	4247	14	0.0334905	0.000945472	0.0039664	AFR Class-IN
ENSG00000171509	RXFP1	4	157315311	159653372	5376	92	0.175819	6.26659e-15	9.58175e-14	AFR Class-IN
ENSG00000171503	ETFDH	4	157671968	159710742	4659	24	0.418485	5.83922e-41	6.21725e-39	AFR Class-IN
ENSG00000052795	FNIP2	4	157769026	159908050	4874	30	0.0130015	0.0456764	0.141608	AFR Class-IN
ENSG00000250027	ENSG00000250027	4	162108785	164119965	5102	27	0.038155	0.000485162	0.00212882	AFR Class-IN
ENSG00000145414	NAF1	4	162110073	164166890	5276	11	0.121352	1.37246e-10	1.37132e-09	AFR Class-IN
ENSG00000164128	NPY1R	4	162323962	164344832	5030	81	0.0879087	8.63737e-08	6.36532e-07	AFR Class-IN
ENSG00000198498	TMA16	4	162494442	164520539	4838	36	0.0743207	1.05042e-06	6.68963e-06	AFR Class-IN
ENSG00000170088	TMEM192	4	164070608	166208549	6262	7	0.0225091	0.0079708	0.0289581	AFR Class-IN
ENSG00000038295	TLL1	4	164873237	167104457	6123	52	0.0286184	0.00291258	0.0113651	AFR Class-IN
ENSG00000196104	SPOCK3	4	165733384	168234796	6394	27	0.0204256	0.0116188	0.0408325	AFR Class-IN
ENSG00000248601	ENSG00000248601	4	166946674	169113331	5035	55	0.0385029	0.000484657	0.00212721	AFR Class-IN
ENSG00000181381	DDX60L	4	167356735	169537786	4981	44	0.0936174	2.99962e-08	2.33605e-07	AFR Class-IN
ENSG00000286302	ENSG00000286302	4	168572328	170576451	4536	76	0.0713076	1.36589e-06	8.57585e-06	AFR Class-IN
ENSG00000056050	HPF1	4	168729470	170757944	4754	7	0.0373531	0.000553105	0.00240557	AFR Class-IN
ENSG00000245213	ENSG00000245213	4	172094868	174169652	4788	69	0.252589	4.62681e-22	1.33785e-20	AFR Class-IN
ENSG00000272870	SAP30-DT	4	172349543	174370721	4456	14	0.0490413	7.06707e-05	0.000347205	AFR Class-IN
ENSG00000288025	ENSG00000288025	4	172397770	174409559	4425	53	0.0543518	2.96257e-05	0.000154093	AFR Class-IN
ENSG00000248174	LINC02268	4	173091766	175220398	4631	82	0.41418	1.38405e-43	1.86146e-41	AFR Class-IN
ENSG00000249875	ENSG00000249875	4	173354854	175376445	4278	28	0.181561	2.43106e-15	3.87662e-14	AFR Class-IN
ENSG00000164120	HPGD	4	173490175	175523154	4196	5	0.0354885	0.000673969	0.00289209	AFR Class-IN
ENSG00000145451	GLRA3	4	173636920	175829247	4342	57	0.0167155	0.0223746	0.0743141	AFR Class-IN
ENSG00000168594	ADAM29	4	173829668	175978180	4259	22	0.0615455	7.90299e-06	4.46547e-05	AFR Class-IN
ENSG00000286494	ENSG00000286494	4	174038080	176236669	4670	37	0.0279728	0.00217294	0.00866253	AFR Class-IN
ENSG00000150627	WDR17	4	175065841	177182818	4634	73	0.168607	2.13783e-14	3.12616e-13	AFR Class-IN
ENSG00000038002	AGA	4	176430774	178442437	4877	13	0.150824	5.80283e-13	7.34989e-12	AFR Class-IN
ENSG00000250131	ENSG00000250131	4	176442519	178681381	5717	56	0.171692	1.15869e-14	1.72646e-13	AFR Class-IN
ENSG00000231171	LINC01098	4	176728757	179028971	5985	28	0.0354263	0.000810686	0.00344335	AFR Class-IN
ENSG00000287083	ENSG00000287083	4	178923773	181059792	5670	55	0.241144	3.40896e-22	9.98415e-21	AFR Class-IN
ENSG00000248816	ENSG00000248816	4	181697902	183708042	5019	25	0.0367542	0.00069714	0.00298401	AFR Class-IN
ENSG00000151718	WWC2	4	182099257	184320777	5846	72	0.0279585	0.00334283	0.012906	AFR Class-IN
ENSG00000182552	RWDD4	4	182639635	184659203	5322	15	0.137378	1.22584e-11	1.37692e-10	AFR Class-IN
ENSG00000286292	ENSG00000286292	4	183484141	185490293	5532	12	0.0612056	8.67362e-06	4.87128e-05	AFR Class-IN
ENSG00000271538	LINC02427	4	183503271	185537626	5579	53	0.386779	1.56641e-37	1.30172e-35	AFR Class-IN
ENSG00000164306	PRIMPOL	4	183649667	185694963	5524	29	0.493989	1.00134e-52	2.62441e-50	AFR Class-IN
ENSG00000109762	SNX25	4	184204237	186370185	5737	38	0.0965955	1.78037e-08	1.42062e-07	AFR Class-IN
ENSG00000109771	LRP2BP	4	184363872	186395924	5328	97	0.179125	3.50134e-15	5.4891e-14	AFR Class-IN
ENSG00000186352	ANKRD37	4	184396021	186400628	5257	17	0.0770339	4.12186e-07	2.76908e-06	AFR Class-IN
ENSG00000109775	UFSP2	4	184399537	186425979	5320	28	0.0956039	1.87998e-08	1.49368e-07	AFR Class-IN
ENSG00000205129	C4orf47	4	184426249	186449826	5359	34	0.160245	6.17814e-14	8.66848e-13	AFR Class-IN
ENSG00000109794	FAM149A	4	185104419	187172667	5471	89	0.0635262	6.93086e-06	3.95003e-05	AFR Class-IN
ENSG00000145476	CYP4V2	4	185191567	187213463	5363	43	0.378243	1.14498e-35	8.32981e-34	AFR Class-IN
ENSG00000164344	KLKB1	4	185208979	187258471	5425	81	0.437025	2.47895e-43	3.22785e-41	AFR Class-IN
ENSG00000088926	F11	4	185266189	187289681	5354	50	0.133193	3.04427e-11	3.30154e-10	AFR Class-IN
ENSG00000083857	FAT1	4	185587794	187726722	5431	36	0.0421653	0.000270796	0.00122965	AFR Class-IN
ENSG00000249378	LINC01060	4	187400736	189681051	6760	15	0.629993	1.96034e-79	6.67922e-76	AFR Class-IN
ENSG00000245685	FRG1-DT	4	188764391	190940733	2993	195	0.167171	3.80056e-14	5.42184e-13	AFR Class-IN
ENSG00000153404	PLEKHG4B	5	0	1189972	2619	28	0.0770678	6.8133e-07	4.43864e-06	AFR Class-IN
ENSG00000164366	CCDC127	5	0	1218153	2687	82	0.20863	8.83653e-18	1.77451e-16	AFR Class-IN
ENSG00000286001	ENSG00000286001	5	0	1314955	2923	107	0.132847	1.71686e-11	1.8982e-10	AFR Class-IN
ENSG00000180104	EXOC3	5	0	1471937	3357	22	0.114514	8.68269e-10	7.97754e-09	AFR Class-IN
ENSG00000225138	SLC9A3-AS1	5	0	1480884	3373	36	0.396524	3.78923e-38	3.26849e-36	AFR Class-IN
ENSG00000171368	TPPP	5	0	1693352	3965	16	0.0541271	3.02106e-05	0.000156989	AFR Class-IN
ENSG00000206077	ZDHHC11B	5	0	1784729	4282	98	0.0734472	1.20483e-06	7.61607e-06	AFR Class-IN
ENSG00000188818	ZDHHC11	5	0	1850986	4492	36	0.0328775	0.0013314	0.00547752	AFR Class-IN
ENSG00000145506	NKD2	5	8802	2038943	5082	22	0.042334	0.000182487	0.00084979	AFR Class-IN
ENSG00000286388	ENSG00000286388	5	345197	2350786	5210	63	0.209513	3.02245e-18	6.36333e-17	AFR Class-IN
ENSG00000185986	SDHAP3	5	567495	2594620	5339	60	0.141373	1.49094e-12	1.8284e-11	AFR Class-IN
ENSG00000271119	ENSG00000271119	5	594626	2611467	5330	16	0.0230688	0.00740938	0.0270579	AFR Class-IN
ENSG00000188002	ENSG00000188002	5	598920	2634005	5374	148	0.333082	2.39717e-31	1.31381e-29	AFR Class-IN
ENSG00000145494	NDUFS6	5	801407	2816048	5605	13	0.0497624	5.94778e-05	0.000295553	AFR Class-IN
ENSG00000248994	ENSG00000248994	5	931064	3119926	6287	82	0.365646	2.56708e-34	1.69834e-32	AFR Class-IN
ENSG00000145536	ADAMTS16	5	4140330	6320304	5492	11	0.119969	1.96892e-10	1.93141e-09	AFR Class-IN
ENSG00000286753	ENSG00000286753	5	4390096	6422116	5113	1	0.12807	7.32778e-11	7.56575e-10	AFR Class-IN
ENSG00000250490	LINC02145	5	5310441	7339884	5618	50	0.247545	1.80012e-21	5.04109e-20	AFR Class-IN
ENSG00000133398	MED10	5	5371874	7378571	5553	14	0.123585	1.68002e-10	1.66077e-09	AFR Class-IN
ENSG00000287031	ENSG00000287031	5	5378674	7411690	5586	27	0.0482799	9.32555e-05	0.00044984	AFR Class-IN
ENSG00000250056	LINC01018	5	5582136	7600288	5604	1	0.015472	0.0287932	0.0933577	AFR Class-IN
ENSG00000037474	NSUN2	5	5599239	7633291	5619	52	0.618032	1.11824e-76	2.28601e-73	AFR Class-IN
ENSG00000251365	LINC02236	5	5765891	7833120	5520	42	0.0286976	0.00244408	0.00965866	AFR Class-IN
ENSG00000250974	LINC02196	5	5839460	8219291	6468	20	0.217313	3.27356e-20	8.3443e-19	AFR Class-IN
ENSG00000124275	MTRR	5	6851186	8906025	5853	9	0.0553117	2.8208e-05	0.000147369	AFR Class-IN
ENSG00000124279	FASTKD3	5	6859159	8869037	5734	47	0.0482649	8.95094e-05	0.000433201	AFR Class-IN
ENSG00000288002	ENSG00000288002	5	7207019	9366437	6225	7	0.0611252	8.46473e-06	4.7592e-05	AFR Class-IN
ENSG00000247516	MIR4458HG	5	7450701	9486930	5944	122	0.0757581	8.97224e-07	5.75524e-06	AFR Class-IN
ENSG00000249781	LINC02112	5	8641305	10903852	6018	60	0.0533678	3.81654e-05	0.000195493	AFR Class-IN
ENSG00000250814	LINC02221	5	8854371	10899970	5264	19	0.0154017	0.0297431	0.0961174	AFR Class-IN
ENSG00000150756	ATPSCKMT	5	9225507	11249897	5088	79	0.0818663	2.32944e-07	1.61975e-06	AFR Class-IN
ENSG00000150753	CCT5	5	9249929	11266389	5057	28	0.0227776	0.00767399	0.0279443	AFR Class-IN
ENSG00000271980	ENSG00000271980	5	9264597	11267146	5024	13	0.124386	3.56429e-11	3.82091e-10	AFR Class-IN
ENSG00000112977	DAP	5	9679230	11761234	5188	26	0.226627	1.71207e-19	4.01373e-18	AFR Class-IN
ENSG00000248131	LINC01194	5	11574830	13804363	5346	75	0.021576	0.00944515	0.033869	AFR Class-IN
ENSG00000039139	DNAH5	5	12690328	15011818	5815	41	0.339581	1.82222e-31	1.00409e-29	AFR Class-IN
ENSG00000251423	ENSG00000251423	5	12860303	14901036	5275	185	0.0366167	0.000772046	0.00328957	AFR Class-IN
ENSG00000038382	TRIO	5	13143342	15532128	6062	28	0.0225003	0.00846723	0.0305607	AFR Class-IN
ENSG00000145569	OTULINL	5	13581792	15616180	5085	66	0.0729026	1.07702e-06	6.85264e-06	AFR Class-IN
ENSG00000183580	FBXL7	5	14500180	16939795	5767	15	0.141564	1.80903e-12	2.19608e-11	AFR Class-IN
ENSG00000183654	MARCHF11	5	15067139	17180762	5268	108	0.205214	1.28e-17	2.53556e-16	AFR Class-IN
ENSG00000250981	MARCHF11-AS1	5	15129178	17141602	4967	33	0.0342541	0.00111574	0.00463223	AFR Class-IN
ENSG00000250448	ENSG00000250448	5	15180238	17185585	4961	23	0.068188	2.38997e-06	1.45411e-05	AFR Class-IN
ENSG00000248150	LINC02150	5	15373361	17440081	4988	97	0.20185	7.84318e-18	1.59382e-16	AFR Class-IN
ENSG00000246214	ENSG00000246214	5	15615926	17681905	4744	41	0.228718	1.20405e-19	2.86547e-18	AFR Class-IN
ENSG00000215196	BASP1-AS1	5	16089296	18217047	5203	44	0.0401503	0.0003879	0.00172051	AFR Class-IN
ENSG00000249937	LINC02223	5	16684584	18955857	5757	59	0.322115	2.52875e-29	1.2135e-27	AFR Class-IN
ENSG00000286751	ENSG00000286751	5	19967211	22032845	3798	73	0.286567	9.33993e-26	3.53585e-24	AFR Class-IN
ENSG00000183666	GUSBP1	5	20341833	22589372	3878	81	0.276678	1.80884e-24	6.29951e-23	AFR Class-IN
ENSG00000253766	ENSG00000253766	5	20616262	22779522	3539	35	0.0301738	0.00226036	0.00898474	AFR Class-IN
ENSG00000248874	C5orf17	5	22951348	25178263	5652	14	0.043971	0.000165103	0.000774485	AFR Class-IN
ENSG00000251294	ENSG00000251294	5	23554018	25613222	5237	62	0.0725415	1.4951e-06	9.33545e-06	AFR Class-IN
ENSG00000245662	LINC02211	5	24187800	26324386	5611	40	0.0644352	4.27923e-06	2.51887e-05	AFR Class-IN
ENSG00000113389	NPR3	5	31689070	33791724	5214	32	0.0713076	1.55032e-06	9.64195e-06	AFR Class-IN
ENSG00000250697	ENSG00000250697	5	31888236	34298066	5353	44	0.0179084	0.0189263	0.0637939	AFR Class-IN
ENSG00000249572	ENSG00000249572	5	32424025	34440619	4436	18	0.113166	1.0081e-10	1.02479e-09	AFR Class-IN
ENSG00000113407	TARS1	5	32440696	34468091	4529	190	0.0515137	5.74831e-05	0.000286616	AFR Class-IN
ENSG00000164175	SLC45A2	5	32944623	34984693	4647	31	0.013121	0.0451438	0.140105	AFR Class-IN
ENSG00000273294	C1QTNF3-AMACR	5	32987174	35124528	4860	50	0.096651	1.60251e-08	1.28623e-07	AFR Class-IN
ENSG00000215158	ENSG00000215158	5	33164698	35244796	4737	43	0.0765411	5.78092e-07	3.811e-06	AFR Class-IN
ENSG00000215156	ENSG00000215156	5	33190056	35193653	4517	18	0.0738398	1.30793e-06	8.23469e-06	AFR Class-IN
ENSG00000286543	ENSG00000286543	5	33245273	35288755	4552	41	0.143319	4.62732e-12	5.42099e-11	AFR Class-IN
ENSG00000039560	RAI14	5	33656328	35832612	4844	47	0.164003	7.22683e-14	1.00366e-12	AFR Class-IN
ENSG00000205838	TTC23L	5	33838833	35899456	4558	6	0.035701	0.000764098	0.00325766	AFR Class-IN
ENSG00000152582	SPEF2	5	34617844	36814611	5449	43	0.0258068	0.00474331	0.0179105	AFR Class-IN
ENSG00000248969	ENSG00000248969	5	34678484	36827018	5240	22	0.0130975	0.0450239	0.139776	AFR Class-IN
ENSG00000152620	NADK2	5	35192589	37242279	4787	4	0.0133647	0.0428204	0.133686	AFR Class-IN
ENSG00000164188	RANBP3L	5	35246913	37302114	4781	20	0.0543416	3.56087e-05	0.000183178	AFR Class-IN
ENSG00000285967	NIPBL-DT	5	35864425	37876700	4414	15	0.166789	2.55947e-14	3.71878e-13	AFR Class-IN
ENSG00000197603	CPLANE1	5	36106228	38249376	4692	23	0.0143528	0.0342361	0.109272	AFR Class-IN
ENSG00000286193	ENSG00000286193	5	36249026	38252617	4405	18	0.0759019	6.92127e-07	4.50466e-06	AFR Class-IN
ENSG00000248587	GDNF-AS1	5	36811589	38953827	4399	58	0.0850819	1.44989e-07	1.03854e-06	AFR Class-IN
ENSG00000248461	LINC02119	5	37025568	39184717	4605	33	0.0259707	0.00436782	0.0165508	AFR Class-IN
ENSG00000113594	LIFR	5	37474668	39608354	4861	41	0.0457757	0.00012643	0.000601209	AFR Class-IN
ENSG00000145623	OSMR	5	37845858	39945596	4882	28	0.0190411	0.0153242	0.0525565	AFR Class-IN
ENSG00000132356	PRKAA1	5	39759379	41798374	5400	20	0.0618811	9.82896e-06	5.47503e-05	AFR Class-IN
ENSG00000151876	FBXO4	5	40925254	42941743	4827	22	0.0126308	0.0436904	0.136139	AFR Class-IN
ENSG00000112964	GHR	5	41423439	43721878	5037	23	0.226549	1.1186e-19	2.67769e-18	AFR Class-IN
ENSG00000198865	CCDC152	5	41756818	43802439	4233	50	0.30334	1.77365e-27	7.5855e-26	AFR Class-IN
ENSG00000286271	ENSG00000286271	5	41813647	43924535	4350	36	0.372875	1.23426e-35	8.85336e-34	AFR Class-IN
ENSG00000177453	NIM1K	5	42192071	44280850	4426	16	0.0193707	0.014157	0.0488954	AFR Class-IN
ENSG00000151881	TMEM267	5	42444252	44483893	4238	47	0.0659177	4.30114e-06	2.53104e-05	AFR Class-IN
ENSG00000172239	PAIP1	5	42526267	44557758	4096	13	0.0448849	0.000172488	0.000805984	AFR Class-IN
ENSG00000248092	NNT-AS1	5	42571594	44603230	4034	14	0.210041	7.59216e-19	1.68703e-17	AFR Class-IN
ENSG00000248898	ENSG00000248898	5	51673186	53799956	5346	77	0.0343613	0.000989947	0.00413855	AFR Class-IN
ENSG00000288539	ENSG00000288539	5	51853183	53872925	5065	2	0.0356028	0.000886415	0.00373321	AFR Class-IN
ENSG00000287367	ENSG00000287367	5	53663327	55737057	5370	73	0.230576	8.92045e-20	2.16286e-18	AFR Class-IN
ENSG00000251307	ENSG00000251307	5	54233934	56295201	5294	92	0.0355567	0.000848692	0.00358986	AFR Class-IN
ENSG00000067248	DHX29	5	54256055	56307694	5291	17	0.0380765	0.000515217	0.00224911	AFR Class-IN
ENSG00000039123	MTREX	5	54307989	56425579	5482	43	0.300947	5.52821e-27	2.30639e-25	AFR Class-IN
ENSG00000067113	PLPP1	5	54424854	56534969	5513	18	0.0466869	0.000121829	0.000580007	AFR Class-IN
ENSG00000177058	SLC38A9	5	54625845	56773194	5432	43	0.17215	1.40668e-14	2.08232e-13	AFR Class-IN
ENSG00000152670	DDX4	5	54738017	56817157	5150	18	0.078669	4.27726e-07	2.86594e-06	AFR Class-IN
ENSG00000248727	LINC01948	5	55451627	57481946	4897	22	0.0811931	3.24165e-07	2.21326e-06	AFR Class-IN
ENSG00000155542	SETD9	5	55909260	57925532	4751	8	0.0427972	0.000229138	0.00105146	AFR Class-IN
ENSG00000250961	ENSG00000250961	5	56395060	58534504	5119	19	0.182591	8.83657e-16	1.46986e-14	AFR Class-IN
ENSG00000287709	ENSG00000287709	5	56650678	58679842	4624	37	0.0710387	1.63676e-06	1.01457e-05	AFR Class-IN
ENSG00000145632	PLK2	5	57453982	59460139	4657	12	0.018971	0.0143898	0.0496157	AFR Class-IN
ENSG00000152932	RAB3C	5	57582221	59859394	5219	35	0.076687	6.74981e-07	4.40569e-06	AFR Class-IN
ENSG00000247345	ENSG00000247345	5	58039761	60063503	4519	24	0.018735	0.016046	0.0548357	AFR Class-IN
ENSG00000035499	DEPDC1B	5	59596912	61700190	3692	18	0.0307609	0.00203009	0.00813747	AFR Class-IN
ENSG00000130449	ZSWIM6	5	60332258	62546172	3924	25	0.0330904	0.00106065	0.00441876	AFR Class-IN
ENSG00000178722	C5orf64	5	60610424	62793401	3975	35	0.176487	1.61401e-15	2.60831e-14	AFR Class-IN
ENSG00000288643	ENSG00000288643	5	61306206	63537249	4595	15	0.281952	1.60023e-25	5.92635e-24	AFR Class-IN
ENSG00000086189	DIMT1	5	61347284	63403943	4198	27	0.123031	1.15651e-10	1.16409e-09	AFR Class-IN
ENSG00000145642	SHISAL2B	5	63690442	65718190	4153	23	0.104748	4.45747e-09	3.79834e-08	AFR Class-IN
ENSG00000049192	ADAMTS6	5	64148738	66481920	4991	70	0.0802357	2.60368e-07	1.80004e-06	AFR Class-IN
ENSG00000123219	CENPK	5	64517766	66563168	4655	114	0.128571	6.44854e-11	6.71561e-10	AFR Class-IN
ENSG00000113593	PPWD1	5	64563236	66587549	4656	19	0.0556698	2.34278e-05	0.000123948	AFR Class-IN
ENSG00000113597	TRAPPC13	5	64625004	66666233	4729	48	0.0191961	0.0151271	0.0519388	AFR Class-IN
ENSG00000112851	ERBIN	5	64926556	67082546	5099	37	0.0130938	0.0437463	0.136223	AFR Class-IN
ENSG00000285999	ENSG00000285999	5	65085405	67093937	4801	10	0.0231653	0.00728796	0.0266526	AFR Class-IN
ENSG00000249364	ENSG00000249364	5	66379378	68806600	5314	14	0.044491	0.00013534	0.000642386	AFR Class-IN
ENSG00000248359	ENSG00000248359	5	67508223	69565515	4052	28	0.200698	6.17736e-18	1.26537e-16	AFR Class-IN
ENSG00000249335	ENSG00000249335	5	67792609	70007185	3539	76	0.229272	1.18357e-19	2.82002e-18	AFR Class-IN
ENSG00000183323	CCDC125	5	68280175	70332809	2356	44	0.194557	9.68385e-17	1.76902e-15	AFR Class-IN
ENSG00000152942	RAD17	5	68369293	70414801	2212	53	0.0180325	0.0182091	0.0615592	AFR Class-IN
ENSG00000152939	MARVELD2	5	68415065	70444330	2150	15	0.0493444	6.75525e-05	0.000332765	AFR Class-IN
ENSG00000183474	GTF2H2C	5	68560191	70595221	1855	35	0.126107	1.03751e-10	1.05312e-09	AFR Class-IN
ENSG00000198237	GUSBP13	5	68875271	70920867	1269	23	0.0985297	1.48528e-08	1.1973e-07	AFR Class-IN
ENSG00000205571	SMN2	5	69049638	71078522	823	34	0.0210373	0.0100137	0.035701	AFR Class-IN
ENSG00000179978	NAIPP2	5	69094659	71128434	679	7	0.0167702	0.0205363	0.068666	AFR Class-IN
ENSG00000226259	GTF2H2B	5	69415352	71448015	119	24	0.0916522	4.33922e-08	3.30872e-07	AFR Class-IN
ENSG00000196302	GUSBP15	5	69516387	71555266	225	15	0.03959	0.000402577	0.00178214	AFR Class-IN
ENSG00000131844	MCCC2	5	70579531	72658706	2649	31	0.227233	1.37606e-20	3.60651e-19	AFR Class-IN
ENSG00000285804	ENSG00000285804	5	71087782	73108000	3480	96	0.272338	3.12042e-24	1.06318e-22	AFR Class-IN
ENSG00000113048	MRPS27	5	71219403	73320646	4037	5	0.0159404	0.0257229	0.084515	AFR Class-IN
ENSG00000164331	ANKRA2	5	72552190	74565667	4609	52	0.0254626	0.00489679	0.018422	AFR Class-IN
ENSG00000214944	ARHGEF28	5	72626158	74941993	5089	5	0.0268606	0.00385802	0.014764	AFR Class-IN
ENSG00000171617	ENC1	5	73627406	75641424	3953	11	0.074312	6.53442e-07	4.27466e-06	AFR Class-IN
ENSG00000049860	HEXB	5	73640023	75722647	4138	9	0.0414532	0.000284729	0.00129034	AFR Class-IN
ENSG00000164347	GFM2	5	73721206	75767147	4108	16	0.060865	1.11526e-05	6.15864e-05	AFR Class-IN
ENSG00000164346	NSA2	5	73766991	75780113	3991	46	0.114019	6.44303e-10	6.00615e-09	AFR Class-IN
ENSG00000145700	ANKRD31	5	74068275	76236911	4900	10	0.014068	0.0378743	0.119504	AFR Class-IN
ENSG00000113163	CERT1	5	74356345	76512138	4826	17	0.0128558	0.0476044	0.146846	AFR Class-IN
ENSG00000189045	ANKDD1B	5	74611182	76681773	4649	27	0.0501089	6.63679e-05	0.000327403	AFR Class-IN
ENSG00000152359	POC5	5	74674124	76717448	4660	21	0.128173	5.21049e-11	5.49062e-10	AFR Class-IN
ENSG00000164251	F2RL1	5	75818933	77835315	5030	10	0.104668	4.43386e-09	3.78303e-08	AFR Class-IN
ENSG00000164253	WDR41	5	76425970	78620611	5028	59	0.0632605	7.02697e-06	4.00369e-05	AFR Class-IN
ENSG00000171530	TBCA	5	76691166	78868780	4767	28	0.0813464	2.99503e-07	2.05324e-06	AFR Class-IN
ENSG00000245556	SCAMP1-AS1	5	77342365	79360507	4490	6	0.0980132	1.6588e-08	1.3288e-07	AFR Class-IN
ENSG00000145685	LHFPL2	5	77485215	79770021	5106	144	0.311047	1.81568e-29	8.79574e-28	AFR Class-IN
ENSG00000132837	DMGDH	5	77997564	80236038	5108	61	0.192519	9.69183e-17	1.76902e-15	AFR Class-IN
ENSG00000164329	TENT2	5	78612120	80688246	5009	34	0.120701	1.78217e-10	1.75496e-09	AFR Class-IN
ENSG00000177034	MTX3	5	78976716	80991262	4892	19	0.0787734	4.99076e-07	3.31792e-06	AFR Class-IN
ENSG00000113296	THBS4	5	78991311	81083287	5083	20	0.0145296	0.033055	0.105833	AFR Class-IN
ENSG00000249825	THBS4-AS1	5	79052374	81083654	4921	92	0.0264734	0.00430762	0.0163411	AFR Class-IN
ENSG00000164300	SERINC5	5	79111651	81256048	5080	19	0.0573648	1.75178e-05	9.43154e-05	AFR Class-IN
ENSG00000249042	ENSG00000249042	5	79411231	81488095	4880	53	0.112026	1.3388e-09	1.20198e-08	AFR Class-IN
ENSG00000251221	LINC01337	5	79608623	81622524	4699	58	0.0726438	1.41212e-06	8.83626e-06	AFR Class-IN
ENSG00000228716	DHFR	5	79626226	81654983	4718	52	0.151656	4.99879e-13	6.3829e-12	AFR Class-IN
ENSG00000113318	MSH3	5	79654652	81876815	5155	39	0.141306	4.76684e-12	5.56849e-11	AFR Class-IN
ENSG00000251450	RASGRF2-AS1	5	79947694	81960907	4662	13	0.198213	5.30927e-17	9.885e-16	AFR Class-IN
ENSG00000247572	CKMT2-AS1	5	80201341	82301565	4413	18	0.300101	1.31035e-27	5.63948e-26	AFR Class-IN
ENSG00000152348	ATG10	5	80972023	83276857	4772	54	0.398172	3.07839e-38	2.66659e-36	AFR Class-IN
ENSG00000186468	RPS23	5	81273320	83278396	4142	62	0.0511268	5.89276e-05	0.00029319	AFR Class-IN
ENSG00000205464	ATP6AP1L	5	81279462	83386977	4347	53	0.558133	8.49736e-64	5.99005e-61	AFR Class-IN
ENSG00000038427	VCAN	5	82471618	84582303	4347	6	0.0348511	0.000949913	0.00398422	AFR Class-IN
ENSG00000250320	EDIL3-DT	5	83382424	85490765	5002	6	0.0510513	5.10602e-05	0.000256594	AFR Class-IN
ENSG00000249061	ENSG00000249061	5	85967321	88137712	4351	13	0.0892089	6.99313e-08	5.22326e-07	AFR Class-IN
ENSG00000288569	LINC01949	5	86205408	88240145	3807	139	0.0184378	0.0169922	0.0578085	AFR Class-IN
ENSG00000145715	RASA1	5	86267883	88391931	3799	1	0.0187821	0.0166052	0.0565955	AFR Class-IN
ENSG00000134480	CCNH	5	86318416	88412930	3733	52	0.0851303	1.69011e-07	1.19677e-06	AFR Class-IN
ENSG00000249362	LINC02488	5	86662040	88705337	3275	19	0.0607845	1.01597e-05	5.64387e-05	AFR Class-IN
ENSG00000248708	LINC02144	5	86665345	88733269	3302	52	0.0589199	1.39769e-05	7.6276e-05	AFR Class-IN
ENSG00000287862	ENSG00000287862	5	86863703	89144455	3409	51	0.337708	2.6544e-31	1.4509e-29	AFR Class-IN
ENSG00000271904	ENSG00000271904	5	87433892	89498697	2811	27	0.133138	2.82892e-11	3.07779e-10	AFR Class-IN
ENSG00000176055	MBLAC2	5	89458209	91474771	3992	7	0.0232776	0.00660322	0.0242962	AFR Class-IN
ENSG00000113356	POLR3G	5	89471748	91514557	4057	20	0.0953544	2.01169e-08	1.59029e-07	AFR Class-IN
ENSG00000164199	ADGRV1	5	89529344	92164437	5188	22	0.206252	3.67983e-18	7.68404e-17	AFR Class-IN
ENSG00000113369	ARRDC3	5	90368631	92383317	4281	3	0.0337142	0.00107519	0.00447477	AFR Class-IN
ENSG00000281357	ARRDC3-AS1	5	90380349	92612566	4719	60	0.186886	6.26694e-16	1.05531e-14	AFR Class-IN
ENSG00000286121	ENSG00000286121	5	90642643	92799234	4495	69	0.163047	6.22851e-14	8.73316e-13	AFR Class-IN
ENSG00000249776	ENSG00000249776	5	91410256	93660863	3995	41	0.0580391	1.77498e-05	9.54639e-05	AFR Class-IN
ENSG00000249169	ENSG00000249169	5	91654848	93679141	3525	10	0.0194886	0.0135369	0.0468885	AFR Class-IN
ENSG00000175745	NR2F1	5	92583222	94594611	2691	24	0.0555871	2.62975e-05	0.000137917	AFR Class-IN
ENSG00000278905	ENSG00000278905	5	92600357	94603598	2684	27	0.0448462	0.00017544	0.000819026	AFR Class-IN
ENSG00000133302	SLF1	5	93618669	95739436	3402	17	0.0701872	2.34831e-06	1.42962e-05	AFR Class-IN
ENSG00000153347	FAM81B	5	94391366	96450454	4151	41	0.424977	8.19123e-43	9.8502e-41	AFR Class-IN
ENSG00000198677	TTC37	5	94461755	96554977	4341	73	0.0318321	0.00151911	0.00620113	AFR Class-IN
ENSG00000164291	ARSK	5	94555101	96605102	4324	13	0.0593752	1.42936e-05	7.78586e-05	AFR Class-IN
ENSG00000175449	RFESD	5	94646754	96684773	4329	31	0.0438149	0.000203844	0.000940674	AFR Class-IN
ENSG00000251314	ENSG00000251314	5	94962001	97631085	6148	28	0.0428861	0.00023146	0.00106117	AFR Class-IN
ENSG00000175426	PCSK1	5	95390333	97434143	4746	4	0.0191952	0.0146324	0.0504094	AFR Class-IN
ENSG00000153113	CAST	5	95525267	97779595	5366	24	0.0240718	0.00589298	0.02186	AFR Class-IN
ENSG00000248734	ENSG00000248734	5	95784777	97785999	4934	20	0.088329	9.94642e-08	7.25936e-07	AFR Class-IN
ENSG00000247121	ENSG00000247121	5	95814028	97935809	5375	142	0.0503338	7.25346e-05	0.000355508	AFR Class-IN
ENSG00000164308	ERAP2	5	95875986	97919703	5156	52	0.0389509	0.000480269	0.0021093	AFR Class-IN
ENSG00000251513	LIX1-AS1	5	96089075	98437217	6070	63	0.111238	1.1931e-09	1.07589e-08	AFR Class-IN
ENSG00000145721	LIX1	5	96091867	98142753	5335	29	0.0178972	0.0189614	0.0639014	AFR Class-IN
ENSG00000250331	LINC01340	5	96504663	98690180	5806	21	0.104077	4.866e-09	4.11908e-08	AFR Class-IN
ENSG00000286953	ENSG00000286953	5	96799404	98882687	5395	61	0.0127753	0.0456232	0.141464	AFR Class-IN
ENSG00000248489	LINC02062	5	97929171	99995013	5049	39	0.40298	1.88792e-40	1.96912e-38	AFR Class-IN
ENSG00000250682	LINC00491	5	101604220	103671765	5270	64	0.117356	3.14755e-10	3.03372e-09	AFR Class-IN
ENSG00000286338	ENSG00000286338	5	101664610	103726598	5135	3	0.0322536	0.00137945	0.00565811	AFR Class-IN
ENSG00000145730	PAM	5	101753981	104029730	5638	26	0.0496306	8.19419e-05	0.000398368	AFR Class-IN
ENSG00000181751	MACIR	5	102258763	104278660	4814	12	0.0125649	0.0499571	0.153206	AFR Class-IN
ENSG00000248757	LINC02115	5	102528434	104541985	4675	75	0.0589158	1.47941e-05	8.03506e-05	AFR Class-IN
ENSG00000112874	NUDT12	5	102548855	104562790	4660	19	0.0575198	2.15274e-05	0.000114373	AFR Class-IN
ENSG00000251026	LINC02163	5	103079847	105406121	5437	5	0.0178843	0.0185973	0.0627885	AFR Class-IN
ENSG00000251027	LINC01950	5	105815197	108011052	4987	25	0.0171228	0.020817	0.0695248	AFR Class-IN
ENSG00000286503	ENSG00000286503	5	107382156	109418016	5194	28	0.0535273	3.66386e-05	0.000188097	AFR Class-IN
ENSG00000151422	FER	5	107747841	110196841	6142	29	0.0272917	0.00351605	0.0135237	AFR Class-IN
ENSG00000249476	ENSG00000249476	5	108237120	110326369	5318	46	0.210631	5.23435e-18	1.0776e-16	AFR Class-IN
ENSG00000112893	MAN2A1	5	108689927	110869625	5509	19	0.102325	8.566e-09	7.09828e-08	AFR Class-IN
ENSG00000186952	TMEM232	5	109289233	111738956	6163	114	0.326789	2.12358e-33	1.31553e-31	AFR Class-IN
ENSG00000164209	SLC25A46	5	109738136	111765161	5309	78	0.141851	4.03604e-12	4.75007e-11	AFR Class-IN
ENSG00000134987	WDR36	5	110091716	112130502	5239	27	0.397395	1.27899e-38	1.14177e-36	AFR Class-IN
ENSG00000134986	NREP	5	110662621	112997464	6042	37	0.0169267	0.0214572	0.0715112	AFR Class-IN
ENSG00000250095	NREP-AS1	5	110912508	113017309	5447	85	0.114701	4.77731e-10	4.51306e-09	AFR Class-IN
ENSG00000134982	APC	5	111707498	113846239	6043	19	0.0769989	6.98342e-07	4.53933e-06	AFR Class-IN
ENSG00000258864	ENSG00000258864	5	111827213	113867582	5817	28	0.0321542	0.00136764	0.00561532	AFR Class-IN
ENSG00000246316	ENSG00000246316	5	113475339	115668410	6429	4	0.0224421	0.00863822	0.0311229	AFR Class-IN
ENSG00000152503	TRIM36	5	114124762	116180546	6125	62	0.158775	2.1614e-13	2.88041e-12	AFR Class-IN
ENSG00000249249	ENSG00000249249	5	114602057	116623897	6195	2	0.0209736	0.0103109	0.0366496	AFR Class-IN
ENSG00000129596	CDO1	5	114804733	116816659	6038	10	0.0611175	1.06093e-05	5.88085e-05	AFR Class-IN
ENSG00000145782	ATG12	5	114828200	116841837	6030	17	0.126752	9.18867e-11	9.37345e-10	AFR Class-IN
ENSG00000145781	COMMD10	5	115085016	117412762	6715	73	0.132906	2.95084e-11	3.20532e-10	AFR Class-IN
ENSG00000092421	SEMA6A	5	115443555	117574823	6181	115	0.0354691	0.000751967	0.00320861	AFR Class-IN
ENSG00000248445	SEMA6A-AS1	5	115447547	117508276	5995	110	0.0881454	8.89097e-08	6.53806e-07	AFR Class-IN
ENSG00000249167	SEMA6A-AS2	5	115574482	117611200	5994	26	0.056935	2.01716e-05	0.000107837	AFR Class-IN
ENSG00000250891	LINC02208	5	117000253	119562199	6769	27	0.0325011	0.00135288	0.00555806	AFR Class-IN
ENSG00000286745	ENSG00000286745	5	117581242	119628178	5446	53	0.0160434	0.0259704	0.0852734	AFR Class-IN
ENSG00000249426	ENSG00000249426	5	117760474	119785459	5306	40	0.198824	4.34334e-17	8.16092e-16	AFR Class-IN
ENSG00000169570	DTWD2	5	117836074	119988547	5711	22	0.110452	1.35433e-09	1.21539e-08	AFR Class-IN
ENSG00000249494	ENSG00000249494	5	118006347	120070902	5532	35	0.356772	1.9829e-33	1.23211e-31	AFR Class-IN
ENSG00000145779	TNFAIP8	5	118268692	120399688	5766	7	0.0287161	0.00284183	0.0111081	AFR Class-IN
ENSG00000133835	HSD17B4	5	118452465	120637199	5859	49	0.235982	1.19692e-20	3.15318e-19	AFR Class-IN
ENSG00000251293	ENSG00000251293	5	119245448	121333502	5826	28	0.0173627	0.0189164	0.0637815	AFR Class-IN
ENSG00000151304	SRFBP1	5	120961975	123075570	5167	14	0.0259376	0.0041418	0.0157615	AFR Class-IN
ENSG00000064652	SNX24	5	121843439	124029354	4882	109	0.0636937	6.59473e-06	3.77636e-05	AFR Class-IN
ENSG00000168938	PPIC	5	122023250	124036725	4436	48	0.121671	1.1473e-10	1.15538e-09	AFR Class-IN
ENSG00000168944	CEP120	5	122344890	124423592	4780	9	0.0785932	4.60377e-07	3.07163e-06	AFR Class-IN
ENSG00000253807	LINC01170	5	123059794	125438625	5904	54	0.277499	6.15824e-25	2.21253e-23	AFR Class-IN
ENSG00000248296	ENSG00000248296	5	123492775	125536348	5100	48	0.133262	2.72948e-11	2.97118e-10	AFR Class-IN
ENSG00000260192	LINC02240	5	123808981	126602227	7487	42	0.159026	7.29942e-14	1.01236e-12	AFR Class-IN
ENSG00000248752	ENSG00000248752	5	124333369	127368755	8142	31	0.0763972	2.91249e-07	2.00067e-06	AFR Class-IN
ENSG00000155324	GRAMD2B	5	125360132	127496494	5648	82	0.0233866	0.00724702	0.0265218	AFR Class-IN
ENSG00000250602	ENSG00000250602	5	125372477	127509021	5651	26	0.0649452	5.64467e-06	3.2671e-05	AFR Class-IN
ENSG00000164904	ALDH7A1	5	125531200	127595362	5578	60	0.275732	2.51598e-24	8.58666e-23	AFR Class-IN
ENSG00000173926	MARCHF3	5	125867714	128030558	5536	20	0.0758556	8.61405e-07	5.53938e-06	AFR Class-IN
ENSG00000164241	C5orf63	5	126045235	128073506	4975	21	0.230947	3.22198e-20	8.22309e-19	AFR Class-IN
ENSG00000145794	MEGF10	5	126290796	128465737	4875	58	0.0840124	1.66174e-07	1.17751e-06	AFR Class-IN
ENSG00000164244	PRRC1	5	126517640	128555085	4527	41	0.0350489	0.000920433	0.00386692	AFR Class-IN
ENSG00000230561	CCDC192	5	126703391	128941507	5033	51	0.416311	4.58885e-41	4.91151e-39	AFR Class-IN
ENSG00000250603	ENSG00000250603	5	126838486	128857804	4307	97	0.34987	1.37342e-33	8.58619e-32	AFR Class-IN
ENSG00000245937	LINC01184	5	126939152	129083172	4822	126	0.193971	1.58246e-16	2.82042e-15	AFR Class-IN
ENSG00000138829	FBN2	5	127257909	129659185	5651	5	0.0153449	0.0294302	0.0951814	AFR Class-IN
ENSG00000113396	SLC27A6	5	127538013	130033642	5033	102	0.0729413	1.13633e-06	7.21878e-06	AFR Class-IN
ENSG00000249421	ADAMTS19-AS1	5	128424782	130461076	3334	8	0.0516061	5.45387e-05	0.000272934	AFR Class-IN
ENSG00000145808	ADAMTS19	5	128460281	130738683	3267	32	0.0711491	2.0025e-06	1.22934e-05	AFR Class-IN
ENSG00000186367	MINAR2	5	128748094	130766732	2500	24	0.0259352	0.00428948	0.0162811	AFR Class-IN
ENSG00000283782	ENSG00000283782	5	131410832	133646079	2053	11	0.0205871	0.0112203	0.0395407	AFR Class-IN
ENSG00000223442	TH2LCRR	5	131630589	133664272	2125	17	0.0834951	2.36828e-07	1.64508e-06	AFR Class-IN
ENSG00000131437	KIF3A	5	131692628	133737638	2335	23	0.0530823	4.34384e-05	0.00022046	AFR Class-IN
ENSG00000287054	ENSG00000287054	5	132025847	134050178	3088	38	0.0160952	0.0242229	0.0799982	AFR Class-IN
ENSG00000237190	CDKN2AIPNL	5	133402065	135411881	4064	21	0.0315748	0.00168478	0.00683238	AFR Class-IN
ENSG00000113621	TXNDC15	5	133874371	135901635	4231	24	0.400648	4.33085e-43	5.39852e-41	AFR Class-IN
ENSG00000145832	SLC25A48	5	134579202	136889770	5056	52	0.34621	7.08968e-32	4.00371e-30	AFR Class-IN
ENSG00000223539	ENSG00000223539	5	134742462	136746356	4548	18	0.127568	8.22681e-11	8.44281e-10	AFR Class-IN
ENSG00000145826	LECT2	5	134922279	136954983	4738	29	0.0281472	0.00304528	0.0118445	AFR Class-IN
ENSG00000164616	FBXL21P	5	134930317	136951591	4720	108	0.0881939	9.50824e-08	6.95694e-07	AFR Class-IN
ENSG00000120729	MYOT	5	136867858	138887851	3532	29	0.0347903	0.000988279	0.00413411	AFR Class-IN
ENSG00000078795	PKD2L2	5	136887968	138942747	3593	33	0.168688	2.6927e-14	3.89575e-13	AFR Class-IN
ENSG00000112981	NME5	5	137115175	139139443	3486	148	0.0158456	0.0217344	0.0723642	AFR Class-IN
ENSG00000249593	ENSG00000249593	5	138012647	140051203	3038	16	0.0154737	0.0268854	0.0879954	AFR Class-IN
ENSG00000170464	DNAJC18	5	138408588	140444491	2973	3	0.0796118	2.6951e-07	1.85975e-06	AFR Class-IN
ENSG00000184584	STING1	5	138475533	140482935	2903	21	0.0364161	0.000648336	0.00279111	AFR Class-IN
ENSG00000146005	PSD2	5	138795808	140844466	3111	8	0.0544935	2.68902e-05	0.000140881	AFR Class-IN
ENSG00000213523	SRA1	5	139537340	141557677	3370	27	0.323116	8.20035e-30	4.04927e-28	AFR Class-IN
ENSG00000170445	HARS1	5	139673035	141691537	3435	49	0.105059	4.1476e-09	3.54768e-08	AFR Class-IN
ENSG00000113205	PCDHB3	5	140100473	142103827	3663	37	0.0158463	0.0276877	0.0901304	AFR Class-IN
ENSG00000272108	ENSG00000272108	5	140118680	142120765	3708	15	0.0482645	8.35678e-05	0.000405598	AFR Class-IN
ENSG00000113212	PCDHB7	5	140172644	142176383	3786	56	0.0659682	4.09726e-06	2.42012e-05	AFR Class-IN
ENSG00000279472	ENSG00000279472	5	140177849	142182369	3794	34	0.0136828	0.040336	0.126529	AFR Class-IN
ENSG00000187372	PCDHB13	5	140213919	142218979	3860	13	0.0233829	0.00703482	0.0257914	AFR Class-IN
ENSG00000178913	TAF7	5	140260225	142320784	4013	21	0.120168	1.89508e-10	1.86399e-09	AFR Class-IN
ENSG00000164620	RELL2	5	140636950	142641064	4172	54	0.0466059	0.000119722	0.000570639	AFR Class-IN
ENSG00000156453	PCDH1	5	140853090	142879246	4159	39	0.0431863	0.000216153	0.000994333	AFR Class-IN
ENSG00000287726	ENSG00000287726	5	140882815	142907939	4176	26	0.0826218	2.66009e-07	1.83655e-06	AFR Class-IN
ENSG00000081791	DELE1	5	140923855	142942047	4151	66	0.212906	4.47467e-18	9.23064e-17	AFR Class-IN
ENSG00000254099	ENSG00000254099	5	140970637	142982687	4111	18	0.0361495	0.000702117	0.00300343	AFR Class-IN
ENSG00000113552	GNPDA1	5	140991749	143013041	4150	10	0.0763303	6.64067e-07	4.34046e-06	AFR Class-IN
ENSG00000131507	NDFIP1	5	141108779	143154440	4293	19	0.0241251	0.00558411	0.0207481	AFR Class-IN
ENSG00000280047	ENSG00000280047	5	141165767	143168387	4255	3	0.0699963	2.15064e-06	1.31398e-05	AFR Class-IN
ENSG00000145817	YIPF5	5	143158162	145170714	4807	58	0.0788668	5.26236e-07	3.48602e-06	AFR Class-IN
ENSG00000250842	ENSG00000250842	5	144337932	146381670	4720	72	0.077751	6.17773e-07	4.05372e-06	AFR Class-IN
ENSG00000173261	PLAC8L1	5	145084313	147105577	4363	31	0.231233	8.32213e-20	2.02535e-18	AFR Class-IN
ENSG00000133706	LARS1	5	145110566	147182696	4514	47	0.0183112	0.0170772	0.0580848	AFR Class-IN
ENSG00000250407	ENSG00000250407	5	145563226	147617004	4684	13	0.0861667	1.03694e-07	7.55458e-07	AFR Class-IN
ENSG00000156475	PPP2R2B	5	145580742	148084784	5754	5	0.0385374	0.000548838	0.00238925	AFR Class-IN
ENSG00000280780	JAKMIP2-AS1	5	146559994	148662009	4997	47	0.0605545	9.42041e-06	5.26035e-05	AFR Class-IN
ENSG00000247199	ENSG00000247199	5	147088125	149383907	5370	10	0.0225678	0.00801787	0.0291166	AFR Class-IN
ENSG00000248109	MARCOL	5	147221650	149243580	4743	99	0.0535222	3.9342e-05	0.000201117	AFR Class-IN
ENSG00000204909	SPINK9	5	147321203	149339852	4552	15	0.0487673	9.21705e-05	0.000445027	AFR Class-IN
ENSG00000253618	GRPEL2-AS1	5	148348116	150357642	4264	51	0.172667	1.0478e-14	1.57154e-13	AFR Class-IN
ENSG00000183111	ARHGEF37	5	148551947	150634968	4528	57	0.227332	1.54146e-19	3.63461e-18	AFR Class-IN
ENSG00000113716	HMGXB3	5	149000046	151053142	4676	9	0.068619	2.92277e-06	1.75943e-05	AFR Class-IN
ENSG00000182578	CSF1R	5	149053291	151113372	4788	8	0.0288892	0.00272942	0.0107097	AFR Class-IN
ENSG00000070814	TCOF1	5	149357629	151400308	5108	5	0.0190862	0.0147833	0.0508952	AFR Class-IN
ENSG00000164587	RPS14	5	149442635	151449739	5125	8	0.0521404	4.38843e-05	0.000222392	AFR Class-IN
ENSG00000070614	NDST1	5	149485818	151558211	5295	4	0.129562	4.76707e-11	5.04155e-10	AFR Class-IN
ENSG00000171992	SYNPO	5	149601080	151659207	5374	64	0.118487	4.5107e-10	4.27701e-09	AFR Class-IN
ENSG00000237693	IRGM	5	149846523	151900736	5328	23	0.0559257	2.59957e-05	0.000136579	AFR Class-IN
ENSG00000197083	ZNF300P1	5	149930645	151946289	5316	31	0.140599	6.73808e-12	7.76037e-11	AFR Class-IN
ENSG00000123643	SLC36A1	5	150437046	152492379	5685	12	0.238424	8.37586e-21	2.22953e-19	AFR Class-IN
ENSG00000086570	FAT2	5	150504092	152591331	5788	8	0.0724875	1.19598e-06	7.56482e-06	AFR Class-IN
ENSG00000288081	ENSG00000288081	5	150595264	152602709	5601	14	0.056237	2.6265e-05	0.000137782	AFR Class-IN
ENSG00000260581	ENSG00000260581	5	150652275	152655449	5543	54	0.138961	4.39608e-12	5.16192e-11	AFR Class-IN
ENSG00000113140	SPARC	5	150661096	152686975	5584	71	0.129953	5.42212e-11	5.70187e-10	AFR Class-IN
ENSG00000145888	GLRA1	5	150822513	152924851	5718	72	0.0760839	7.2485e-07	4.70416e-06	AFR Class-IN
ENSG00000254226	LINC01933	5	150949571	153270449	6096	34	0.164815	9.75982e-15	1.46922e-13	AFR Class-IN
ENSG00000286749	ENSG00000286749	5	151374998	153726160	5680	55	0.123297	1.38614e-10	1.38296e-09	AFR Class-IN
ENSG00000249484	LINC01470	5	151618965	154223543	5969	25	0.0750198	5.76769e-07	3.80351e-06	AFR Class-IN
ENSG00000055147	FAM114A2	5	152990148	155038936	4380	29	0.139572	5.6933e-12	6.59049e-11	AFR Class-IN
ENSG00000037749	MFAP3	5	153038959	155220478	4791	25	0.175632	2.54427e-15	4.05081e-14	AFR Class-IN
ENSG00000135077	HAVCR2	5	156085832	158142869	5308	32	0.117767	4.01945e-10	3.83075e-09	AFR Class-IN
ENSG00000135074	ADAM19	5	156395534	158575775	5675	22	0.226226	1.50498e-19	3.55269e-18	AFR Class-IN
ENSG00000164332	UBLCP1	5	158263290	160286036	4475	18	0.0209534	0.0107057	0.0379039	AFR Class-IN
ENSG00000249738	ENSG00000249738	5	158310745	160805536	5718	26	0.0144256	0.0351001	0.111751	AFR Class-IN
ENSG00000113312	TTC1	5	159009113	161065543	4932	10	0.112942	1.10742e-09	1.00128e-08	AFR Class-IN
ENSG00000135083	CCNJL	5	159249083	161345396	5456	14	0.0551269	2.35249e-05	0.000124397	AFR Class-IN
ENSG00000113643	RARS1	5	167486451	169519301	4581	14	0.0834055	1.81413e-07	1.28016e-06	AFR Class-IN
ENSG00000120137	PANK3	5	167548495	169579368	4626	24	0.0172449	0.0172253	0.0585335	AFR Class-IN
ENSG00000040275	SPDL1	5	168583636	170604778	5070	26	0.0224307	0.00855861	0.0308741	AFR Class-IN
ENSG00000145936	KCNMB1	5	169374671	171389634	4775	33	0.0180266	0.0184971	0.0624606	AFR Class-IN
ENSG00000204764	RANBP17	5	169861870	172300015	5757	76	0.291471	1.91608e-27	8.17754e-26	AFR Class-IN
ENSG00000113719	ERGIC1	5	171834251	173952683	5309	13	0.0408608	0.000343165	0.00153542	AFR Class-IN
ENSG00000113734	BNIP1	5	172144442	174164387	5064	12	0.155341	1.98806e-13	2.6598e-12	AFR Class-IN
ENSG00000185056	C5orf47	5	172973779	175006140	4898	97	0.151786	8.3031e-13	1.0388e-11	AFR Class-IN
ENSG00000249306	LINC01411	5	173336295	175532457	5691	42	0.0209386	0.0110987	0.0391866	AFR Class-IN
ENSG00000283235	ENSG00000283235	5	175173345	177199295	3614	36	0.171838	1.47786e-14	2.18295e-13	AFR Class-IN
ENSG00000122203	KIAA1191	5	175346062	177361807	3368	8	0.0398105	0.00031894	0.0014333	AFR Class-IN
ENSG00000250909	ENSG00000250909	5	175347941	177353584	3343	18	0.155468	2.06176e-13	2.753e-12	AFR Class-IN
ENSG00000251414	ENSG00000251414	5	175354206	177356168	3333	12	0.189113	3.62638e-16	6.26662e-15	AFR Class-IN
ENSG00000087206	UIMC1	5	175905005	178022633	2821	40	0.145731	2.7435e-12	3.26838e-11	AFR Class-IN
ENSG00000160867	FGFR4	5	176086905	178098144	2943	17	0.229041	1.24239e-19	2.94984e-18	AFR Class-IN
ENSG00000169220	RGS14	5	176357924	178372596	3499	11	0.1534	5.57653e-13	7.08081e-12	AFR Class-IN
ENSG00000027847	B4GALT7	5	176600132	178610330	3575	5	0.0129416	0.0462796	0.143217	AFR Class-IN
ENSG00000246596	ENSG00000246596	5	176619059	178672209	3738	55	0.168114	2.58722e-14	3.75377e-13	AFR Class-IN
ENSG00000249849	ENSG00000249849	5	176682294	178713969	3660	46	0.122747	1.38566e-10	1.38296e-09	AFR Class-IN
ENSG00000170074	FAM153A	5	176707981	178783398	3809	66	0.205416	1.15418e-17	2.30195e-16	AFR Class-IN
ENSG00000249109	ENSG00000249109	5	176782197	178794396	3672	3	0.0527198	4.03791e-05	0.000205801	AFR Class-IN
ENSG00000170089	ENSG00000170089	5	176809407	178950732	4285	10	0.102526	5.16372e-09	4.36386e-08	AFR Class-IN
ENSG00000250101	ENSG00000250101	5	176939622	178983054	4117	44	0.108391	2.64738e-09	2.31284e-08	AFR Class-IN
ENSG00000175325	PROP1	5	176992235	178996242	4096	34	0.0591955	1.49232e-05	8.10077e-05	AFR Class-IN
ENSG00000204677	FAM153CP	5	177006348	179086529	4350	142	0.141881	4.65983e-12	5.4497e-11	AFR Class-IN
ENSG00000197451	HNRNPAB	5	177204533	179211163	4487	14	0.0135763	0.0402414	0.126271	AFR Class-IN
ENSG00000175309	PHYKPL	5	177208471	179232802	4560	64	0.0936802	2.06232e-08	1.62906e-07	AFR Class-IN
ENSG00000169131	ZNF354A	5	177711512	179730659	5134	29	0.0901424	7.34387e-08	5.46924e-07	AFR Class-IN
ENSG00000250420	AACSP1	5	177764861	179818435	5352	155	0.0717011	1.5563e-06	9.67329e-06	AFR Class-IN
ENSG00000254035	ENSG00000254035	5	177969390	179990116	5681	14	0.0675981	1.51421e-06	9.44328e-06	AFR Class-IN
ENSG00000177932	ZNF354C	5	178060373	180083977	5743	49	0.0134874	0.0418928	0.13105	AFR Class-IN
ENSG00000250999	ENSG00000250999	5	178657762	180665136	5677	51	0.0560857	2.44201e-05	0.000128831	AFR Class-IN
ENSG00000127022	CANX	5	178678628	180731641	5822	18	0.085662	9.52872e-08	6.96943e-07	AFR Class-IN
ENSG00000161010	MRNIP	5	178835133	180862173	5572	83	0.20213	3.28517e-17	6.25314e-16	AFR Class-IN
ENSG00000245317	ENSG00000245317	5	178859013	180861283	5459	14	0.0848405	1.53952e-07	1.09736e-06	AFR Class-IN
ENSG00000197226	TBC1D9B	5	178862066	180907897	5512	23	0.426549	8.46621e-45	1.25416e-42	AFR Class-IN
ENSG00000146090	RASGEF1C	5	179100795	181209211	5341	26	0.0957269	1.59199e-08	1.27829e-07	AFR Class-IN
ENSG00000229721	ENSG00000229721	5	179226378	181227000	4983	18	0.0211117	0.0106254	0.0376325	AFR Class-IN
ENSG00000050748	MAPK9	5	179233143	181292099	5133	5	0.0312862	0.00140594	0.00576216	AFR Class-IN
ENSG00000248367	ENSG00000248367	5	179293245	181295253	4976	39	0.0758006	8.04194e-07	5.18453e-06	AFR Class-IN
ENSG00000131459	GFPT2	5	179300698	181353336	4961	51	0.293604	4.6302e-26	1.79271e-24	AFR Class-IN
ENSG00000131446	MGAT1	5	179784780	181815652	3739	33	0.124392	1.37128e-10	1.37081e-09	AFR Class-IN
ENSG00000146054	TRIM7	5	180193924	182205293	2734	32	0.109376	1.89056e-09	1.67601e-08	AFR Class-IN
ENSG00000250900	TRIM7-AS1	5	180195496	182203103	2729	50	0.0608363	6.78213e-06	3.87282e-05	AFR Class-IN
ENSG00000204628	RACK1	5	180236897	182248096	2608	28	0.0181863	0.0172976	0.0587497	AFR Class-IN
ENSG00000286310	ENSG00000286310	5	180276848	182277555	2516	51	0.0972996	1.50982e-08	1.21565e-07	AFR Class-IN
ENSG00000112685	EXOC2	6	0	1693139	3488	18	0.135491	1.10242e-11	1.24307e-10	AFR Class-IN
ENSG00000271727	ENSG00000271727	6	0	1796781	3718	17	0.146602	1.84865e-12	2.23886e-11	AFR Class-IN
ENSG00000287293	ENSG00000287293	6	0	1760936	3641	81	0.0248539	0.00528498	0.0197515	AFR Class-IN
ENSG00000250903	GMDS-DT	6	1245718	3525976	5837	44	0.0943482	2.57762e-08	2.01662e-07	AFR Class-IN
ENSG00000286512	ENSG00000286512	6	1353427	3386110	5298	17	0.01374	0.0396694	0.124706	AFR Class-IN
ENSG00000164385	LINC01600	6	1621913	3634619	5096	77	0.13436	2.39394e-11	2.62268e-10	AFR Class-IN
ENSG00000145949	MYLK4	6	1663629	3750922	5331	19	0.0200646	0.0118258	0.0415103	AFR Class-IN
ENSG00000230438	SERPINB9P1	6	1851230	3881407	5241	16	0.0567161	2.29676e-05	0.000121608	AFR Class-IN
ENSG00000170542	SERPINB9	6	1887270	3903309	5162	3	0.0977763	1.89277e-08	1.50267e-07	AFR Class-IN
ENSG00000124570	SERPINB6	6	1948159	3972165	5079	21	0.19341	1.13933e-16	2.07219e-15	AFR Class-IN
ENSG00000124588	NQO2	6	1987987	4019755	5067	49	0.39805	1.31938e-40	1.38318e-38	AFR Class-IN
ENSG00000271361	HTATSF1P2	6	2023142	4023772	4967	13	0.136953	9.27494e-12	1.05513e-10	AFR Class-IN
ENSG00000288612	ENSG00000288612	6	2023472	4027426	4967	47	0.472444	8.52489e-49	1.65976e-46	AFR Class-IN
ENSG00000137275	RIPK1	6	2063824	4115187	4988	34	0.150534	7.42766e-13	9.33274e-12	AFR Class-IN
ENSG00000272277	ENSG00000272277	6	2068045	4068894	4930	48	0.0461672	0.000132002	0.000627127	AFR Class-IN
ENSG00000137274	BPHL	6	2118374	4153578	4936	121	0.0932687	3.66456e-08	2.82483e-07	AFR Class-IN
ENSG00000228170	ENSG00000228170	6	2138394	4153062	4900	58	0.0770116	6.667e-07	4.35442e-06	AFR Class-IN
ENSG00000180822	PSMG4	6	2231403	4303373	4968	9	0.0170733	0.0210207	0.0701593	AFR Class-IN
ENSG00000228793	ENSG00000228793	6	2585101	4720081	4807	14	0.431821	8.42748e-43	1.0075e-40	AFR Class-IN
ENSG00000230648	ENSG00000230648	6	3018843	5021215	4152	57	0.319796	4.17331e-29	1.97946e-27	AFR Class-IN
ENSG00000185689	C6orf201	6	3079209	5130951	4146	17	0.0214993	0.00999278	0.0356327	AFR Class-IN
ENSG00000198721	ECI2	6	3115693	5135597	4060	53	0.237859	1.98832e-21	5.55291e-20	AFR Class-IN
ENSG00000285424	ENSG00000285424	6	3304942	5583871	4645	87	0.079347	4.75236e-07	3.1656e-06	AFR Class-IN
ENSG00000124787	RPP40	6	3994717	6004063	3873	9	0.0474515	6.77502e-05	0.000333579	AFR Class-IN
ENSG00000271978	ENSG00000271978	6	4031756	6054423	3961	6	0.0155139	0.0288229	0.093439	AFR Class-IN
ENSG00000214113	LYRM4	6	4103629	6260950	4432	34	0.0128387	0.040068	0.125765	AFR Class-IN
ENSG00000145982	FARS2	6	4261044	6829192	5790	48	0.121789	1.44055e-10	1.43514e-09	AFR Class-IN
ENSG00000270174	ENSG00000270174	6	4664985	6695272	4721	29	0.0225239	0.00843162	0.030459	AFR Class-IN
ENSG00000233064	ENSG00000233064	6	4851506	6870220	4868	20	0.0596576	1.32407e-05	7.23744e-05	AFR Class-IN
ENSG00000124783	SSR1	6	6268306	8347446	5585	32	0.107065	3.34366e-09	2.88781e-08	AFR Class-IN
ENSG00000238221	ENSG00000238221	6	6276031	8298872	5425	26	0.0385009	0.000525654	0.0022932	AFR Class-IN
ENSG00000168566	SNRNP48	6	6590198	8611967	5790	14	0.024076	0.00632606	0.023331	AFR Class-IN
ENSG00000259040	BLOC1S5-TXNDC5	6	6881522	9064364	6001	31	0.243821	3.34435e-21	9.21408e-20	AFR Class-IN
ENSG00000124786	SLC35B3	6	7411435	9435561	5338	18	0.205035	1.189e-17	2.36216e-16	AFR Class-IN
ENSG00000285219	HULC	6	7435568	10294133	7265	65	0.408334	3.50891e-41	3.81557e-39	AFR Class-IN
ENSG00000225775	ENSG00000225775	6	8124221	10161777	4955	20	0.0637951	6.62974e-06	3.79216e-05	AFR Class-IN
ENSG00000285763	ENSG00000285763	6	9659498	11692860	4989	89	0.014658	0.0327473	0.104996	AFR Class-IN
ENSG00000137434	C6orf52	6	9671418	11694797	4979	140	0.10805	2.70562e-09	2.35767e-08	AFR Class-IN
ENSG00000111843	TMEM14C	6	9722915	11731129	4964	27	0.273888	1.16413e-24	4.11734e-23	AFR Class-IN
ENSG00000272097	TMEM14B-DT	6	9743324	11747663	4972	21	0.0721434	1.50436e-06	9.38471e-06	AFR Class-IN
ENSG00000272162	ENSG00000272162	6	9747794	11930423	5349	72	0.0547358	2.88294e-05	0.000150347	AFR Class-IN
ENSG00000153157	SYCP2L	6	9886831	11979320	5141	79	0.0326043	0.00136861	0.00561818	AFR Class-IN
ENSG00000197977	ELOVL2	6	9980759	12044305	5039	94	0.063076	7.17055e-06	4.07809e-05	AFR Class-IN
ENSG00000247925	ENSG00000247925	6	10173452	12259099	4980	19	0.215196	1.07564e-18	2.35179e-17	AFR Class-IN
ENSG00000111859	NEDD9	6	10183298	12382348	5251	19	0.195496	1.19853e-16	2.17405e-15	AFR Class-IN
ENSG00000078401	EDN1	6	11290361	13297194	4612	10	0.0253636	0.00466422	0.0176314	AFR Class-IN
ENSG00000145979	TBC1D7	6	12266542	14328583	4677	30	0.162207	1.17119e-13	1.59087e-12	AFR Class-IN
ENSG00000124523	SIRT5	6	12574227	14615158	4524	6	0.107906	2.02704e-09	1.78924e-08	AFR Class-IN
ENSG00000225921	NOL7	6	12615335	14632739	4471	47	0.0850083	1.46548e-07	1.04898e-06	AFR Class-IN
ENSG00000112149	CD83	6	13117256	15136918	4589	43	0.0387194	0.000513546	0.00224277	AFR Class-IN
ENSG00000137198	GMPR	6	15238587	17295549	4484	26	0.0800189	3.39414e-07	2.30726e-06	AFR Class-IN
ENSG00000137414	FAM8A1	6	16600302	18611715	4540	8	0.0145003	0.0293194	0.0948529	AFR Class-IN
ENSG00000137364	TPMT	6	17128311	19155077	4768	23	0.0516523	5.35955e-05	0.000268345	AFR Class-IN
ENSG00000124795	DEK	6	17223860	19264548	4925	6	0.0231085	0.00745831	0.0272171	AFR Class-IN
ENSG00000172197	MBOAT1	6	19099684	21212469	5159	10	0.0158049	0.0279186	0.0907667	AFR Class-IN
ENSG00000145996	CDKAL1	6	19534457	22232404	6202	119	0.0967125	1.66552e-08	1.33314e-07	AFR Class-IN
ENSG00000233848	ENSG00000233848	6	19756103	21800694	4731	68	0.027782	0.00342184	0.0131862	AFR Class-IN
ENSG00000280989	LINC00581	6	20485896	22521414	5020	46	0.0275776	0.0032925	0.0127334	AFR Class-IN
ENSG00000272168	CASC15	6	20664185	23654455	7443	16	0.282521	4.69172e-25	1.69757e-23	AFR Class-IN
ENSG00000233358	ENSG00000233358	6	21744395	24031780	6236	44	0.15829	3.96197e-14	5.64816e-13	AFR Class-IN
ENSG00000146038	DCDC2	6	23171755	25358059	6260	21	0.0443717	0.000182427	0.000849705	AFR Class-IN
ENSG00000112293	GPLD1	6	23424565	25495205	5597	30	0.174533	5.43991e-15	8.36151e-14	AFR Class-IN
ENSG00000137261	KIAA0319	6	23544104	25646191	5311	107	0.0493087	8.09176e-05	0.000393951	AFR Class-IN
ENSG00000112304	ACOT13	6	23667035	25705065	4958	27	0.257476	2.21473e-23	7.04134e-22	AFR Class-IN
ENSG00000272345	ENSG00000272345	6	23700907	25701793	4812	2	0.0302939	0.00191504	0.00770501	AFR Class-IN
ENSG00000112308	C6orf62	6	23704861	25719998	4805	24	0.0240777	0.00630802	0.0232728	AFR Class-IN
ENSG00000111913	RIPOR2	6	23804282	26042170	4412	5	0.0518282	5.74149e-05	0.00028636	AFR Class-IN
ENSG00000186470	BTN3A2	6	25365159	27378320	88	1	0.0143707	0.0354975	0.112875	AFR Class-IN
ENSG00000204188	GGNBP1	6	32540046	34589026	3012	13	0.118948	2.88167e-10	2.78666e-09	AFR Class-IN
ENSG00000137288	UQCC2	6	32694293	34711727	3234	4	0.0727008	5.82025e-07	3.83447e-06	AFR Class-IN
ENSG00000161904	LEMD2	6	32771202	34789130	3384	40	0.132547	2.53749e-11	2.77401e-10	AFR Class-IN
ENSG00000273870	ENSG00000273870	6	34070871	36071049	3989	20	0.190008	1.83917e-16	3.25807e-15	AFR Class-IN
ENSG00000023892	DEF6	6	34297818	36321771	3783	51	0.0441487	0.000195223	0.000903745	AFR Class-IN
ENSG00000112033	PPARD	6	34342558	36428191	3968	49	0.0598874	1.1314e-05	6.24101e-05	AFR Class-IN
ENSG00000096063	SRPK1	6	34832966	36921342	4208	26	0.0223348	0.00818518	0.0296684	AFR Class-IN
ENSG00000112053	SLC26A8	6	34943516	37024868	4315	55	0.0864997	1.11918e-07	8.11327e-07	AFR Class-IN
ENSG00000237719	ENSG00000237719	6	35091991	37092646	4233	42	0.0342854	0.000837159	0.00354475	AFR Class-IN
ENSG00000156711	MAPK13	6	35127809	37144524	4288	87	0.237368	2.13727e-20	5.53065e-19	AFR Class-IN
ENSG00000246982	ENSG00000246982	6	35146698	37197205	4360	25	0.324268	2.9285e-29	1.39877e-27	AFR Class-IN
ENSG00000180316	PNPLA1	6	35243203	37313955	4502	3	0.0132952	0.0427314	0.133429	AFR Class-IN
ENSG00000010030	ETV7	6	35354091	37387800	4435	76	0.0798492	4.20781e-07	2.82311e-06	AFR Class-IN
ENSG00000198663	C6orf89	6	35871870	37928964	4765	39	0.157898	2.70257e-13	3.55068e-12	AFR Class-IN
ENSG00000112130	RNF8	6	36353979	38394734	4887	13	0.350972	1.97748e-32	1.14846e-30	AFR Class-IN
ENSG00000204110	LINC02520	6	36507348	38535616	4830	53	0.070351	1.91085e-06	1.17519e-05	AFR Class-IN
ENSG00000156639	ZFAND3	6	36819727	39154624	5672	86	0.173953	4.69121e-15	7.27635e-14	AFR Class-IN
ENSG00000164627	KIF6	6	38329990	40725408	5983	54	0.495548	2.56572e-53	7.18508e-51	AFR Class-IN
ENSG00000146122	DAAM2	6	38792298	40904877	5278	30	0.0191895	0.0151797	0.0521018	AFR Class-IN
ENSG00000124596	OARD1	6	40033627	42097787	4819	11	0.0517607	3.49234e-05	0.000179743	AFR Class-IN
ENSG00000161912	ADCY10P1	6	40101022	42140835	4795	4	0.0156073	0.0266885	0.0874069	AFR Class-IN
ENSG00000112576	CCND3	6	40934934	43050357	4474	20	0.248921	8.85789e-23	2.71081e-21	AFR Class-IN
ENSG00000112599	GUCA1B	6	41183284	43194956	4256	59	0.371452	3.04296e-35	2.14508e-33	AFR Class-IN
ENSG00000048544	MRPS10	6	41206807	43217861	4203	25	0.0322458	0.00140915	0.00577415	AFR Class-IN
ENSG00000112619	PRPH2	6	41696598	43722597	3740	14	0.182564	1.30299e-15	2.13266e-14	AFR Class-IN
ENSG00000231113	ENSG00000231113	6	41940364	43948360	3891	31	0.197651	7.61866e-17	1.40314e-15	AFR Class-IN
ENSG00000124702	KLHDC3	6	42014103	44021298	3902	38	0.098267	1.74356e-08	1.39233e-07	AFR Class-IN
ENSG00000044090	CUL7	6	42037617	44053943	3924	58	0.0525708	4.81411e-05	0.000242521	AFR Class-IN
ENSG00000137171	KLC4	6	42040777	44075095	3958	21	0.085369	6.97774e-08	5.21558e-07	AFR Class-IN
ENSG00000112659	CUL9	6	42182184	44224587	3960	24	0.0191866	0.0131355	0.0456683	AFR Class-IN
ENSG00000146216	TTBK1	6	42243481	44288258	3932	2	0.0162301	0.0242882	0.0802008	AFR Class-IN
ENSG00000171453	POLR1C	6	42509702	44562419	4153	72	0.0925425	1.82086e-08	1.45065e-07	AFR Class-IN
ENSG00000170734	POLH	6	42576185	44620523	4217	32	0.0173791	0.0198188	0.06655	AFR Class-IN
ENSG00000137216	TMEM63B	6	43126914	45155519	4252	12	0.0187685	0.0150656	0.0517537	AFR Class-IN
ENSG00000146221	TCTE1	6	43278734	45297698	4261	65	0.06413	5.63506e-06	3.26338e-05	AFR Class-IN
ENSG00000286417	ENSG00000286417	6	43727921	45830188	4569	45	0.0707816	1.31015e-06	8.2461e-06	AFR Class-IN
ENSG00000196284	SUPT3H	6	43809317	46377953	5519	63	0.0705928	2.06284e-06	1.26266e-05	AFR Class-IN
ENSG00000231769	ENSG00000231769	6	45096004	47129857	4230	26	0.0875251	7.3059e-08	5.44493e-07	AFR Class-IN
ENSG00000112796	ENPP5	6	45159185	47170980	4210	28	0.229444	3.87071e-20	9.78108e-19	AFR Class-IN
ENSG00000153291	SLC25A27	6	45652915	47678190	4473	54	0.0178462	0.0186297	0.062877	AFR Class-IN
ENSG00000242973	ENSG00000242973	6	45670444	47688165	4483	18	0.106751	3.41133e-09	2.94252e-08	AFR Class-IN
ENSG00000180113	TDRD6	6	45687875	47704319	4555	68	0.254384	4.7592e-22	1.37418e-20	AFR Class-IN
ENSG00000146070	PLA2G7	6	45704201	47735693	4667	2	0.194453	2.09887e-17	4.0709e-16	AFR Class-IN
ENSG00000124818	OPN5	6	46781982	48832780	5115	24	0.469292	1.91504e-48	3.6588e-46	AFR Class-IN
ENSG00000244694	PTCHD4	6	46856673	49111197	5673	15	0.136925	1.42838e-11	1.59652e-10	AFR Class-IN
ENSG00000065308	TRAM2	6	51497408	53577060	4771	31	0.0179621	0.0173538	0.0589212	AFR Class-IN
ENSG00000216775	ENSG00000216775	6	51664366	53669155	4624	23	0.0670206	4.08552e-06	2.41458e-05	AFR Class-IN
ENSG00000096092	TMEM14A	6	51671113	53686588	4648	10	0.0266773	0.00385267	0.0147463	AFR Class-IN
ENSG00000112146	FBXO9	6	52051991	54100873	4691	4	0.0136202	0.0399501	0.125492	AFR Class-IN
ENSG00000137251	TINAG	6	53307859	55390142	5828	29	0.0923347	4.1197e-08	3.14838e-07	AFR Class-IN
ENSG00000124749	COL21A1	6	55056590	57394094	5619	13	0.113798	9.15354e-10	8.36878e-09	AFR Class-IN
ENSG00000151917	BEND6	6	55955107	58027346	3318	31	0.206424	7.92414e-18	1.60708e-16	AFR Class-IN
ENSG00000168116	KIAA1586	6	56046532	58055239	3068	56	0.0369139	0.000623255	0.00269143	AFR Class-IN
ENSG00000112208	BAG2	6	56172326	58189833	2693	4	0.0127498	0.0437403	0.136223	AFR Class-IN
ENSG00000272541	ENSG00000272541	6	56855891	58856468	1059	15	0.066455	4.10362e-06	2.42247e-05	AFR Class-IN
ENSG00000286723	ENSG00000286723	6	56880071	58884297	999	35	0.100664	8.91301e-09	7.37069e-08	AFR Class-IN
ENSG00000271761	ENSG00000271761	6	56902609	58903148	950	45	0.0455362	0.000151832	0.000716008	AFR Class-IN
ENSG00000272316	ENSG00000272316	6	56908560	58913911	929	22	0.0496547	7.6413e-05	0.000373086	AFR Class-IN
ENSG00000283352	ENSG00000283352	6	56919912	58961382	898	4	0.0154102	0.0279177	0.0907667	AFR Class-IN
ENSG00000225096	ENSG00000225096	6	56961438	59438364	815	35	0.0184439	0.0173993	0.0590461	AFR Class-IN
ENSG00000287598	ENSG00000287598	6	59789805	61942327	2027	22	0.0271711	0.00365601	0.0140225	AFR Class-IN
ENSG00000250686	KHDRBS2-OT1	6	60630233	62681049	3323	5	0.0932625	2.75275e-08	2.1487e-07	AFR Class-IN
ENSG00000112232	KHDRBS2	6	60679961	63286225	4601	33	0.0213072	0.0102722	0.0365335	AFR Class-IN
ENSG00000287679	ENSG00000287679	6	60870097	62893882	3621	11	0.0300189	0.00223265	0.00887979	AFR Class-IN
ENSG00000230910	ENSG00000230910	6	67627879	69635161	4327	70	0.0774895	2.27171e-07	1.5823e-06	AFR Class-IN
ENSG00000168216	LMBRD1	6	68672757	70867236	4444	22	0.0625814	7.43067e-06	4.21607e-05	AFR Class-IN
ENSG00000082293	COL19A1	6	68866556	71212468	4849	27	0.015027	0.0322368	0.103505	AFR Class-IN
ENSG00000112280	COL9A1	6	69216040	71303084	4401	20	0.0410409	0.000344833	0.0015422	AFR Class-IN
ENSG00000253809	ENSG00000253809	6	69222758	71242156	4229	68	0.0480712	9.18792e-05	0.000443724	AFR Class-IN
ENSG00000082269	FAM135A	6	69412941	71561174	4715	41	0.0147464	0.0269976	0.0883424	AFR Class-IN
ENSG00000154079	SDHAF4	6	69566917	71589569	4446	8	0.114828	5.50572e-10	5.17963e-09	AFR Class-IN
ENSG00000112309	B3GAT2	6	69856679	71957060	4515	41	0.0300958	0.00222184	0.00884024	AFR Class-IN
ENSG00000269966	ENSG00000269966	6	70295173	72417436	4329	36	0.043199	0.000204567	0.000943583	AFR Class-IN
ENSG00000185760	KCNQ5	6	71621792	74198853	4800	44	0.021293	0.00972526	0.0347758	AFR Class-IN
ENSG00000243501	ENSG00000243501	6	72209746	74263196	3835	8	0.0436847	0.000152043	0.00071684	AFR Class-IN
ENSG00000135314	KHDC1	6	72241314	74310365	3915	33	0.0696371	2.21051e-06	1.34813e-05	AFR Class-IN
ENSG00000135297	MTO1	6	72461578	74509236	3937	15	0.0672816	3.07896e-06	1.84747e-05	AFR Class-IN
ENSG00000119899	SLC17A5	6	72593379	74653992	3942	9	0.0529323	3.95605e-05	0.000202133	AFR Class-IN
ENSG00000156535	CD109	6	72695785	74828316	4172	37	0.0351634	0.00084848	0.00358971	AFR Class-IN
ENSG00000118407	FILIP1	6	74291859	76493800	4539	25	0.0840181	1.65615e-07	1.17395e-06	AFR Class-IN
ENSG00000112701	SENP6	6	74601509	76718281	4513	54	0.021639	0.00972906	0.0347834	AFR Class-IN
ENSG00000196586	MYO6	6	74749192	76919537	4695	28	0.163424	9.00683e-14	1.23741e-12	AFR Class-IN
ENSG00000198478	SH3BGRL2	6	78631329	80703655	5540	42	0.0851065	1.30798e-07	9.40192e-07	AFR Class-IN
ENSG00000118402	ELOVL4	6	78914814	80947553	5508	42	0.0694901	2.58316e-06	1.56606e-05	AFR Class-IN
ENSG00000083123	BCKDHB	6	79106647	81346270	6406	72	0.23736	2.30475e-21	6.41908e-20	AFR Class-IN
ENSG00000279022	ENSG00000279022	6	79440730	81441172	5916	15	0.177251	3.30789e-15	5.1938e-14	AFR Class-IN
ENSG00000233967	ENSG00000233967	6	79441295	81466674	5978	51	0.0867862	8.21175e-08	6.07354e-07	AFR Class-IN
ENSG00000005700	IBTK	6	81169986	83247754	4778	23	0.0461673	0.000139344	0.000660318	AFR Class-IN
ENSG00000083097	DOP1A	6	82067666	84171350	4747	49	0.0811262	3.36633e-07	2.28935e-06	AFR Class-IN
ENSG00000013375	PGM3	6	82161150	84193936	4568	21	0.0742874	9.39879e-07	6.01941e-06	AFR Class-IN
ENSG00000013392	RWDD2A	6	82193357	84198935	4521	31	0.0312195	0.00163216	0.00663214	AFR Class-IN
ENSG00000065609	SNAP91	6	82552880	84709691	5081	8	0.0201878	0.0130596	0.0454198	AFR Class-IN
ENSG00000228679	ENSG00000228679	6	82983728	85007323	4782	41	0.139749	5.43607e-12	6.3106e-11	AFR Class-IN
ENSG00000230852	LINC02857	6	83019204	85026100	4746	28	0.0989627	1.19594e-08	9.72882e-08	AFR Class-IN
ENSG00000135324	MRAP2	6	83033772	85090881	4882	43	0.4748	1.33402e-50	3.06419e-48	AFR Class-IN
ENSG00000135318	NT5E	6	84449584	86495791	5193	65	0.0153753	0.0218947	0.0728506	AFR Class-IN
ENSG00000188994	ZNF292	6	86152833	88265943	5220	25	0.062359	9.41151e-06	5.25682e-05	AFR Class-IN
ENSG00000111850	SMIM8	6	86322583	88399749	4990	126	0.390273	1.70833e-39	1.58743e-37	AFR Class-IN
ENSG00000164414	SLC35A1	6	86470623	88512336	4839	15	0.0776639	4.37739e-07	2.92728e-06	AFR Class-IN
ENSG00000146282	RARS2	6	86513938	88589987	4951	32	0.210566	3.05584e-18	6.42702e-17	AFR Class-IN
ENSG00000135336	ORC3	6	86590067	88667453	4977	55	0.326732	1.89738e-30	9.84473e-29	AFR Class-IN
ENSG00000118432	CNR1	6	87139864	89166347	4916	8	0.0179704	0.0190381	0.064118	AFR Class-IN
ENSG00000234426	ENSG00000234426	6	87177804	89442928	5473	82	0.0817528	3.31137e-07	2.25498e-06	AFR Class-IN
ENSG00000288009	ENSG00000288009	6	88130887	90145985	4270	20	0.255236	3.93494e-22	1.14753e-20	AFR Class-IN
ENSG00000146281	PM20D2	6	88146055	90165565	4263	58	0.114036	8.95301e-10	8.19863e-09	AFR Class-IN
ENSG00000111886	GABRR2	6	88254464	90315299	4162	33	0.0465164	0.000136924	0.000649452	AFR Class-IN
ENSG00000198833	UBE2J1	6	88326625	90352722	4100	7	0.0613683	6.26692e-06	3.59772e-05	AFR Class-IN
ENSG00000224944	CASC6	6	90557292	92690428	4855	72	0.0531772	4.48201e-05	0.000226853	AFR Class-IN
ENSG00000287683	ENSG00000287683	6	92416951	94677954	6601	52	0.259604	5.23281e-23	1.6332e-21	AFR Class-IN
ENSG00000288085	ENSG00000288085	6	92720163	94745615	6016	81	0.203711	7.96233e-18	1.61162e-16	AFR Class-IN
ENSG00000287578	ENSG00000287578	6	94917143	97015391	4367	68	0.194945	1.57323e-16	2.80642e-15	AFR Class-IN
ENSG00000233797	UFL1-AS1	6	95199840	97521717	4909	67	0.285174	6.90844e-26	2.6398e-24	AFR Class-IN
ENSG00000014123	UFL1	6	95521595	97555276	4439	59	0.214192	2.79357e-18	5.9119e-17	AFR Class-IN
ENSG00000224384	ENSG00000224384	6	95785137	97795821	4289	56	0.0317263	0.00173291	0.00701503	AFR Class-IN
ENSG00000112218	GPR63	6	95794125	97837477	4338	44	0.126957	4.42893e-11	4.70585e-10	AFR Class-IN
ENSG00000123545	NDUFAF4	6	95889315	97897891	4225	21	0.0597426	1.31665e-05	7.20073e-05	AFR Class-IN
ENSG00000146263	MMS22L	6	96142161	98283217	4070	42	0.0861777	1.22672e-07	8.84267e-07	AFR Class-IN
ENSG00000271860	ENSG00000271860	6	96283303	99400869	5670	49	0.0542443	3.30558e-05	0.000170862	AFR Class-IN
ENSG00000112234	FBXL4	6	97868535	99948006	3654	58	0.234434	1.65124e-20	4.31666e-19	AFR Class-IN
ENSG00000123552	USP45	6	98432325	100521728	3687	18	0.0667412	4.1179e-06	2.4295e-05	AFR Class-IN
ENSG00000112237	CCNC	6	98542387	100568825	3566	48	0.0667815	4.09964e-06	2.42082e-05	AFR Class-IN
ENSG00000112249	ASCC3	6	99508194	101881372	4813	41	0.36633	5.94026e-35	4.1446e-33	AFR Class-IN
ENSG00000287616	ENSG00000287616	6	103487095	105528158	4752	14	0.168029	1.90689e-14	2.79244e-13	AFR Class-IN
ENSG00000085382	HACE1	6	103728094	105859919	4485	48	0.159129	1.2962e-13	1.75252e-12	AFR Class-IN
ENSG00000187772	LIN28B	6	103936616	106083332	4330	32	0.0312894	0.00181092	0.00731491	AFR Class-IN
ENSG00000203808	BVES-AS1	6	104136308	106169952	3943	3	0.0302645	0.00188669	0.00759393	AFR Class-IN
ENSG00000132429	POPDC3	6	104157900	106180014	3868	33	0.229867	9.53765e-20	2.30198e-18	AFR Class-IN
ENSG00000286084	ENSG00000286084	6	104403207	106588802	4383	16	0.387818	1.4128e-37	1.17885e-35	AFR Class-IN
ENSG00000057663	ATG5	6	105045423	107325791	4686	43	0.164462	5.5459e-14	7.81357e-13	AFR Class-IN
ENSG00000112297	CRYBG1	6	105360717	107572017	4422	60	0.151957	5.02104e-13	6.40731e-12	AFR Class-IN
ENSG00000130348	QRSL1	6	105629578	107668417	4034	66	0.187346	1.97332e-16	3.48967e-15	AFR Class-IN
ENSG00000130349	MTRES1	6	106028199	108051586	4231	52	0.0409537	0.000330483	0.0014816	AFR Class-IN
ENSG00000164494	PDSS2	6	106152562	108459564	4709	6	0.0837684	1.83824e-07	1.29628e-06	AFR Class-IN
ENSG00000146285	SCML4	6	106702154	108824317	3946	17	0.0246045	0.00553314	0.0205849	AFR Class-IN
ENSG00000118690	ARMC2	6	107848416	109974476	4652	75	0.0214336	0.00890962	0.0320555	AFR Class-IN
ENSG00000080546	SESN1	6	107986437	110094819	4693	17	0.014459	0.0329612	0.105632	AFR Class-IN
ENSG00000271730	ENSG00000271730	6	107998482	109999125	4444	28	0.0292276	0.00268654	0.0105455	AFR Class-IN
ENSG00000203799	CCDC162P	6	108165831	110355063	4719	31	0.0739282	9.92205e-07	6.34062e-06	AFR Class-IN
ENSG00000135535	CD164	6	108366514	110382467	4515	66	0.0183959	0.0165431	0.0564029	AFR Class-IN
ENSG00000185250	PPIL6	6	108390215	110441171	4667	57	0.217991	1.09907e-18	2.40047e-17	AFR Class-IN
ENSG00000223537	ENSG00000223537	6	108483638	110506800	4717	57	0.0486648	8.26189e-05	0.000401373	AFR Class-IN
ENSG00000053328	METTL24	6	109243940	111358349	4496	40	0.144691	3.36431e-12	3.98012e-11	AFR Class-IN
ENSG00000197498	RPF2	6	109982015	112028263	3948	93	0.0272737	0.00370466	0.0142011	AFR Class-IN
ENSG00000231889	TRAF3IP2-AS1	6	110483511	112598302	4133	71	0.271082	9.91952e-24	3.23937e-22	AFR Class-IN
ENSG00000056972	TRAF3IP2	6	110555381	112606906	3980	87	0.215895	4.31656e-19	9.80483e-18	AFR Class-IN
ENSG00000255389	ENSG00000255389	6	110599875	112602295	3857	76	0.401673	9.81679e-39	8.84073e-37	AFR Class-IN
ENSG00000010810	FYN	6	110660332	112873452	4335	35	0.0403874	0.000362809	0.00161486	AFR Class-IN
ENSG00000203778	FAM229B	6	111087591	113102790	3950	14	0.114567	5.78362e-10	5.4236e-09	AFR Class-IN
ENSG00000112769	LAMA4	6	111107931	113254939	4320	99	0.0287959	0.00278507	0.010905	AFR Class-IN
ENSG00000288560	ENSG00000288560	6	111988311	114084454	4904	83	0.0873561	1.04316e-07	7.59717e-07	AFR Class-IN
ENSG00000249853	HS3ST5	6	113055596	115343023	5400	39	0.0145559	0.0306069	0.0986437	AFR Class-IN
ENSG00000287097	ENSG00000287097	6	113822994	116002280	4808	24	0.159465	1.77585e-13	2.38683e-12	AFR Class-IN
ENSG00000111816	FRK	6	114931149	117060891	4611	42	0.204158	1.49712e-17	2.93721e-16	AFR Class-IN
ENSG00000285446	ENSG00000285446	6	115399395	117463696	4240	106	0.0384745	0.000506269	0.00221288	AFR Class-IN
ENSG00000111832	RWDD1	6	115571409	117597675	4092	39	0.0154614	0.0291538	0.094362	AFR Class-IN
ENSG00000183807	FAM162B	6	115752197	117765719	4004	19	0.167317	4.05943e-14	5.78306e-13	AFR Class-IN
ENSG00000047932	GOPC	6	116560269	118602542	4304	63	0.0176819	0.0197224	0.0662742	AFR Class-IN
ENSG00000196376	SLC35F1	6	116907264	119317676	5473	26	0.141193	6.29682e-12	7.26444e-11	AFR Class-IN
ENSG00000111860	CEP85L	6	117460772	119710075	5187	41	0.150692	8.35775e-13	1.045e-11	AFR Class-IN
ENSG00000169075	BRD7P3	6	117501430	119502906	4559	8	0.269983	1.38943e-23	4.46605e-22	AFR Class-IN
ENSG00000286339	ENSG00000286339	6	117565660	119576840	4652	27	0.0209845	0.0105134	0.0372912	AFR Class-IN
ENSG00000253194	ENSG00000253194	6	117934770	120182745	5414	31	0.151731	6.08195e-13	7.68914e-12	AFR Class-IN
ENSG00000111879	FAM184A	6	117959763	120149387	5280	3	0.044265	0.000190746	0.000884825	AFR Class-IN
ENSG00000286540	ENSG00000286540	6	119462511	121706789	5617	24	0.052144	4.08438e-05	0.000207911	AFR Class-IN
ENSG00000146350	TBC1D32	6	120079494	122334745	5606	142	0.195891	5.91365e-17	1.09504e-15	AFR Class-IN
ENSG00000135549	PKIB	6	121471917	123726373	5186	27	0.0495981	5.806e-05	0.000289352	AFR Class-IN
ENSG00000172594	SMPDL3A	6	121789049	123809720	4804	107	0.0515929	5.74178e-05	0.00028636	AFR Class-IN
ENSG00000146352	CLVS2	6	121996235	124072925	4963	19	0.10037	7.89479e-09	6.5607e-08	AFR Class-IN
ENSG00000186439	TRDN	6	122216339	124637093	5729	43	0.0366147	0.000646555	0.00278439	AFR Class-IN
ENSG00000146373	RNF217	6	123962437	126092633	4541	3	0.019797	0.0129696	0.0451374	AFR Class-IN
ENSG00000111907	TPD52L1	6	124119049	126264407	4390	18	0.103064	6.49993e-09	5.45029e-08	AFR Class-IN
ENSG00000111906	HDDC2	6	124219962	126302078	4241	52	0.280321	3.3191e-25	1.20734e-23	AFR Class-IN
ENSG00000135547	HEY2	6	124747664	126761269	3697	21	0.0137624	0.0376922	0.119058	AFR Class-IN
ENSG00000111912	NCOA7	6	124781161	126932034	3992	47	0.0669505	2.45769e-06	1.49398e-05	AFR Class-IN
ENSG00000111911	HINT3	6	124956770	126980244	3675	12	0.0862717	1.11677e-07	8.10085e-07	AFR Class-IN
ENSG00000146374	RSPO3	6	126118671	128199481	3727	89	0.0732601	1.03913e-06	6.62396e-06	AFR Class-IN
ENSG00000226149	ENSG00000226149	6	128439485	130576047	5413	69	0.181884	4.77035e-16	8.16069e-15	AFR Class-IN
ENSG00000146376	ARHGAP18	6	128576132	130710177	5462	28	0.051098	6.49954e-05	0.000321175	AFR Class-IN
ENSG00000164483	SAMD3	6	129144315	131365425	5453	11	0.0247264	0.00560549	0.0208232	AFR Class-IN
ENSG00000164484	TMEM200A	6	129366017	131443067	5318	6	0.0929201	2.66524e-08	2.08438e-07	AFR Class-IN
ENSG00000079819	EPB41L2	6	129839347	132063322	5616	15	0.0389512	0.000467595	0.00205571	AFR Class-IN
ENSG00000197594	ENPP1	6	130808016	132895155	5533	47	0.172326	6.57906e-15	1.00248e-13	AFR Class-IN
ENSG00000228495	LINC01013	6	131131888	133169374	5349	72	0.0538565	2.83309e-05	0.000147936	AFR Class-IN
ENSG00000146409	SLC18B1	6	131769370	133813339	5428	26	0.169306	1.26997e-14	1.88952e-13	AFR Class-IN
ENSG00000231023	LINC00326	6	131954257	134107410	5414	13	0.0947663	3.02231e-08	2.35282e-07	AFR Class-IN
ENSG00000112319	EYA4	6	132240514	134532128	5867	40	0.108434	1.93548e-09	1.71212e-08	AFR Class-IN
ENSG00000118514	ALDH8A1	6	133917393	135950115	4487	53	0.294164	9.46042e-27	3.86027e-25	AFR Class-IN
ENSG00000112339	HBS1L	6	133960378	136103056	4668	101	0.2264	1.63645e-19	3.8497e-18	AFR Class-IN
ENSG00000118513	MYB	6	134181308	136219173	4346	40	0.0482839	9.2423e-05	0.00044614	AFR Class-IN
ENSG00000135541	AHI1	6	134283407	136498434	4593	33	0.158858	1.49336e-13	2.01511e-12	AFR Class-IN
ENSG00000234084	ENSG00000234084	6	134301568	136307158	4288	68	0.16927	3.89519e-15	6.08323e-14	AFR Class-IN
ENSG00000029363	BCLAF1	6	135256627	137289851	3765	73	0.0183067	0.0177622	0.0601378	AFR Class-IN
ENSG00000135525	MAP7	6	135342281	137550819	4138	32	0.021054	0.0105144	0.0372912	AFR Class-IN
ENSG00000112357	PEX7	6	135822564	137913934	3915	77	0.0458999	0.00015431	0.00072669	AFR Class-IN
ENSG00000016402	IL20RA	6	135999971	138045180	3916	9	0.0196342	0.0135862	0.0470353	AFR Class-IN
ENSG00000051620	HEBP2	6	137403531	139422197	4682	23	0.298359	1.38563e-26	5.58708e-25	AFR Class-IN
ENSG00000279968	CCDC28A-AS1	6	137725211	139773652	4343	10	0.118684	3.29323e-10	3.16518e-09	AFR Class-IN
ENSG00000203734	ECT2L	6	137795911	139904070	4201	25	0.236409	4.88929e-21	1.32387e-19	AFR Class-IN
ENSG00000135597	REPS1	6	137903493	139988261	4011	19	0.0538074	3.69565e-05	0.000189539	AFR Class-IN
ENSG00000146386	ABRACL	6	138028745	140043302	3762	16	0.0148257	0.0316995	0.10186	AFR Class-IN
ENSG00000164440	TXLNB	6	138240061	140291998	3184	55	0.0164554	0.0247304	0.0815821	AFR Class-IN
ENSG00000135577	NMBR	6	141058330	143147122	2229	8	0.0162775	0.0234516	0.0775261	AFR Class-IN
ENSG00000112414	ADGRG6	6	141301854	143446266	2947	40	0.049081	8.09818e-05	0.000394075	AFR Class-IN
ENSG00000010818	HIVEP2	6	141751469	143956698	4227	133	0.0200687	0.0123613	0.0432414	AFR Class-IN
ENSG00000237851	ENSG00000237851	6	141788123	143794086	3887	8	0.0414217	0.000313105	0.00140956	AFR Class-IN
ENSG00000229017	LINC01277	6	141966293	144059682	4399	40	0.052586	4.1708e-05	0.000211993	AFR Class-IN
ENSG00000217648	ENSG00000217648	6	142342246	144343383	4532	29	0.0226786	0.00816922	0.0296158	AFR Class-IN
ENSG00000189007	ADAT2	6	142422832	144450695	4616	45	0.0462299	0.000125696	0.00059786	AFR Class-IN
ENSG00000169976	SF3B5	6	143094884	145095573	4746	7	0.0647525	5.45551e-06	3.16299e-05	AFR Class-IN
ENSG00000225311	ENSG00000225311	6	143311699	145333301	4871	59	0.0706528	1.94406e-06	1.19382e-05	AFR Class-IN
ENSG00000280184	ENSG00000280184	6	144789270	146791973	4318	18	0.0492134	8.3882e-05	0.000407026	AFR Class-IN
ENSG00000235652	FBXO30-DT	6	144799409	146887430	4564	48	0.193372	1.60978e-16	2.86661e-15	AFR Class-IN
ENSG00000146414	SHPRH	6	144864245	146964423	4541	20	0.0739178	1.15117e-06	7.30621e-06	AFR Class-IN
ENSG00000233452	STXBP5-AS1	6	145824539	148204614	5280	2	0.0349664	0.000784954	0.003341	AFR Class-IN
ENSG00000164506	STXBP5	6	146204425	148390476	5138	47	0.0414227	0.000304492	0.00137351	AFR Class-IN
ENSG00000203727	SAMD5	6	146508690	148737547	5367	22	0.0918819	3.91275e-08	3.0065e-07	AFR Class-IN
ENSG00000227681	ENSG00000227681	6	146660703	148953937	5651	36	0.0624704	7.23874e-06	4.11403e-05	AFR Class-IN
ENSG00000055208	TAB2	6	148218641	150411613	6291	11	0.0153668	0.030078	0.0970769	AFR Class-IN
ENSG00000178199	ZC3H12D	6	148446795	150485014	5997	33	0.0252561	0.00515953	0.0193286	AFR Class-IN
ENSG00000131013	PPIL4	6	148504495	150546043	5986	8	0.0750562	7.30914e-07	4.739e-06	AFR Class-IN
ENSG00000055211	GINM1	6	148566294	150591748	5951	18	0.0322137	0.00143197	0.00586413	AFR Class-IN
ENSG00000220848	RPS18P9	6	148592687	150601878	5903	22	0.0243262	0.0061678	0.0227967	AFR Class-IN
ENSG00000186625	KATNA1	6	148594873	150648972	6038	28	0.0363581	0.000677465	0.00290527	AFR Class-IN
ENSG00000131023	LATS1	6	148658153	150718105	6112	50	0.20823	3.92478e-18	8.17356e-17	AFR Class-IN
ENSG00000120265	PCMT1	6	148749443	150811420	6154	70	0.0266601	0.00394179	0.0150508	AFR Class-IN
ENSG00000198729	PPP1R14C	6	149143044	151250392	6130	43	0.0618375	7.91705e-06	4.47095e-05	AFR Class-IN
ENSG00000223598	ENSG00000223598	6	150088103	152228447	5782	47	0.0154203	0.02965	0.0958467	AFR Class-IN
ENSG00000120262	CCDC170	6	150494017	152621193	5422	85	0.212975	3.4171e-19	7.82259e-18	AFR Class-IN
ENSG00000091831	ESR1	6	150656691	153129619	6445	90	0.0992715	1.4228e-08	1.1492e-07	AFR Class-IN
ENSG00000224893	LINC02840	6	151754903	153875991	5662	37	0.0378156	0.000610844	0.00264118	AFR Class-IN
ENSG00000112031	MTRF1L	6	151987362	154002709	5600	7	0.0242853	0.00591266	0.0219131	AFR Class-IN
ENSG00000213121	ENSG00000213121	6	152231320	154347488	5852	81	0.0358806	0.000779507	0.00331851	AFR Class-IN
ENSG00000237312	ENSG00000237312	6	152304595	154427154	5908	41	0.0233886	0.00726049	0.0265616	AFR Class-IN
ENSG00000112038	OPRM1	6	153010496	155246867	5818	5	0.0546147	1.99281e-05	0.000106619	AFR Class-IN
ENSG00000235381	ENSG00000235381	6	154253139	156256724	4767	70	0.126111	5.21798e-11	5.49568e-10	AFR Class-IN
ENSG00000029639	TFB1M	6	154256134	156314493	4876	7	0.0752083	7.39018e-07	4.78851e-06	AFR Class-IN
ENSG00000285797	ENSG00000285797	6	155350579	157390246	4404	23	0.015581	0.028384	0.0921477	AFR Class-IN
ENSG00000233044	ENSG00000233044	6	156107727	158119706	4412	7	0.0444002	0.000199799	0.000923257	AFR Class-IN
ENSG00000218631	ENSG00000218631	6	156372556	158373171	4555	16	0.0637264	5.73987e-06	3.31938e-05	AFR Class-IN
ENSG00000078269	SYNJ2	6	156981863	159099176	5170	6	0.0598363	6.65405e-06	3.805e-05	AFR Class-IN
ENSG00000122335	SERAC1	6	157109519	159168280	5114	64	0.0865166	6.99154e-08	5.22326e-07	AFR Class-IN
ENSG00000272047	GTF2H5	6	157168350	159199344	5061	25	0.161573	1.20859e-13	1.63733e-12	AFR Class-IN
ENSG00000130338	TULP4	6	157232236	159511828	6007	17	0.0729377	1.27633e-06	8.04316e-06	AFR Class-IN
ENSG00000203711	C6orf99	6	157869848	159919105	5581	30	0.0232067	0.00733707	0.0268178	AFR Class-IN
ENSG00000130363	RSPH3	6	157972871	160000202	5557	118	0.0900825	3.02406e-08	2.35329e-07	AFR Class-IN
ENSG00000271913	TAGAP-AS1	6	157988178	160088114	5713	53	0.194915	5.19108e-17	9.67377e-16	AFR Class-IN
ENSG00000226032	ENSG00000226032	6	158042192	160095823	5629	30	0.0939406	2.78277e-08	2.17048e-07	AFR Class-IN
ENSG00000164694	FNDC1	6	158169400	160272108	5707	44	0.107595	2.201e-09	1.93768e-08	AFR Class-IN
ENSG00000286533	ENSG00000286533	6	158468601	160662627	6020	44	0.431727	7.68773e-45	1.15559e-42	AFR Class-IN
ENSG00000146453	PNLDC1	6	158800249	160820704	5630	25	0.093124	2.53394e-08	1.98548e-07	AFR Class-IN
ENSG00000175003	SLC22A1	6	159121815	161158718	5672	43	0.197061	8.66785e-18	1.74406e-16	AFR Class-IN
ENSG00000287656	ENSG00000287656	6	159369200	161386934	5355	20	0.0135526	0.042245	0.132071	AFR Class-IN
ENSG00000213071	LPAL2	6	159453428	161520269	5516	67	0.0773539	5.73122e-07	3.78068e-06	AFR Class-IN
ENSG00000198670	LPA	6	159531482	161664275	5666	49	0.144343	3.04571e-12	3.61577e-11	AFR Class-IN
ENSG00000122194	PLG	6	159702238	161754097	5489	57	0.241667	4.81044e-21	1.30424e-19	AFR Class-IN
ENSG00000287558	ENSG00000287558	6	159742509	161767490	5440	71	0.474717	1.97533e-49	3.95899e-47	AFR Class-IN
ENSG00000231863	ENSG00000231863	6	159931080	161985624	5483	52	0.212059	4.16881e-18	8.6258e-17	AFR Class-IN
ENSG00000085511	MAP3K4	6	159991727	162117385	5637	31	0.042787	0.000239339	0.00109385	AFR Class-IN
ENSG00000112530	PACRG	6	161727132	164315492	7134	39	0.0806818	1.87332e-07	1.31919e-06	AFR Class-IN
ENSG00000287877	ENSG00000287877	6	163928191	166077495	5525	60	0.0634084	6.02857e-06	3.47454e-05	AFR Class-IN
ENSG00000198818	SFT2D1	6	165319728	167342576	5539	29	0.294069	4.87872e-28	2.14948e-26	AFR Class-IN
ENSG00000286760	ENSG00000286760	6	165342632	167351466	5504	2	0.0765627	1.94027e-07	1.36353e-06	AFR Class-IN
ENSG00000261420	MPC1-DT	6	165383189	167384824	5481	6	0.0711529	1.65952e-06	1.02836e-05	AFR Class-IN
ENSG00000287690	ENSG00000287690	6	165651524	167655610	5165	13	0.0275749	0.00323751	0.0125373	AFR Class-IN
ENSG00000249141	ENSG00000249141	6	165858094	167956124	5232	47	0.14964	2.87006e-13	3.76107e-12	AFR Class-IN
ENSG00000227598	ENSG00000227598	6	165969626	167999065	4988	122	0.0759235	5.94093e-07	3.90642e-06	AFR Class-IN
ENSG00000120440	TTLL2	6	166325071	168359503	5230	16	0.0254082	0.00473716	0.0178906	AFR Class-IN
ENSG00000130396	AFDN	6	166826911	168972023	6038	60	0.0719627	1.55952e-06	9.69034e-06	AFR Class-IN
ENSG00000125337	KIF25	6	166996241	169045091	5747	46	0.316837	1.72668e-28	7.84412e-27	AFR Class-IN
ENSG00000112562	SMOC2	6	167441151	169673445	6304	1	0.0278218	0.00314518	0.0122005	AFR Class-IN
ENSG00000186340	THBS2	6	168215780	170254050	6082	47	0.0485329	7.35842e-05	0.000359876	AFR Class-IN
ENSG00000226194	LINC02519	6	168369998	170388385	5930	33	0.158306	1.842e-13	2.47087e-12	AFR Class-IN
ENSG00000227704	ENSG00000227704	6	168725504	170738992	5389	193	0.112506	8.67909e-10	7.97754e-09	AFR Class-IN
ENSG00000231690	LINC00574	6	168790057	170802873	5149	10	0.0923179	3.61696e-08	2.7913e-07	AFR Class-IN
ENSG00000112584	FAM120B	6	169290703	171407067	3367	20	0.169774	5.68869e-15	8.72422e-14	AFR Class-IN
ENSG00000164818	DNAAF5	7	0	1786475	3708	10	0.026474	0.00419751	0.0159587	AFR Class-IN
ENSG00000164828	SUN1	7	0	1896435	4085	20	0.0714261	1.52884e-06	9.51995e-06	AFR Class-IN
ENSG00000240230	COX19	7	0	1975549	4349	54	0.0497675	7.25685e-05	0.000355589	AFR Class-IN
ENSG00000146540	C7orf50	7	0	2138260	4865	19	0.0351915	0.000790582	0.00336338	AFR Class-IN
ENSG00000225146	ENSG00000225146	7	29025	2043891	4556	21	0.0563703	2.29018e-05	0.000121322	AFR Class-IN
ENSG00000178381	ZFAND2A	7	152071	2160759	4712	22	0.021708	0.00932254	0.0334704	AFR Class-IN
ENSG00000229043	ZFAND2A-DT	7	160374	2165607	4717	8	0.0971857	1.85703e-08	1.47717e-07	AFR Class-IN
ENSG00000164877	MICALL2	7	428465	2459470	5255	32	0.0731922	1.09472e-06	6.96095e-06	AFR Class-IN
ENSG00000273230	ENSG00000273230	7	464497	2467522	5274	97	0.0721998	1.6116e-06	9.99572e-06	AFR Class-IN
ENSG00000164880	INTS1	7	470277	2504389	5364	28	0.216684	1.77607e-18	3.8179e-17	AFR Class-IN
ENSG00000176349	ENSG00000176349	7	838586	2849931	5941	36	0.057646	1.80592e-05	9.70263e-05	AFR Class-IN
ENSG00000106266	SNX8	7	1251770	3354318	6278	23	0.435772	5.28245e-44	7.49924e-42	AFR Class-IN
ENSG00000106009	BRAT1	7	1537810	3555694	6019	14	0.0628198	7.85978e-06	4.44351e-05	AFR Class-IN
ENSG00000106012	IQCE	7	1558972	3614733	6150	93	0.211426	5.22047e-18	1.07583e-16	AFR Class-IN
ENSG00000136295	TTYH3	7	1631986	3664802	6169	23	0.0369983	0.000657919	0.00282678	AFR Class-IN
ENSG00000174945	AMZ1	7	1679522	3775500	6453	105	0.117611	4.44087e-10	4.2147e-09	AFR Class-IN
ENSG00000146535	GNA12	7	1728105	3844308	6618	11	0.0135626	0.0400523	0.125755	AFR Class-IN
ENSG00000217455	ENSG00000217455	7	2140234	4174654	6583	33	0.189391	1.35388e-16	2.44499e-15	AFR Class-IN
ENSG00000146555	SDK1	7	2301252	5269000	9445	30	0.0128432	0.0465979	0.144006	AFR Class-IN
ENSG00000136297	MMD2	7	3905989	5959213	5771	6	0.0444946	0.000168374	0.000788924	AFR Class-IN
ENSG00000272968	RBAK-RBAKDN	7	3983718	6073221	5813	25	0.169085	1.3888e-14	2.05883e-13	AFR Class-IN
ENSG00000275328	SPDYE19P	7	4031608	6037831	5535	30	0.137343	1.09185e-11	1.2325e-10	AFR Class-IN
ENSG00000272595	OR10AH1P	7	4103719	6120245	5357	13	0.0590006	1.28572e-05	7.03723e-05	AFR Class-IN
ENSG00000159904	ZNF890P	7	4121239	6144546	5346	18	0.0620408	7.41e-06	4.20669e-05	AFR Class-IN
ENSG00000164638	SLC29A4	7	4274369	6306912	5079	16	0.0884783	8.91477e-08	6.55005e-07	AFR Class-IN
ENSG00000272953	ENSG00000272953	7	4425770	6426401	4948	3	0.0145045	0.034056	0.108748	AFR Class-IN
ENSG00000155034	FBXL18	7	4431335	6513809	5150	26	0.034608	0.000884238	0.00372711	AFR Class-IN
ENSG00000075618	FSCN1	7	4592816	6606655	4906	32	0.0817572	3.05299e-07	2.08807e-06	AFR Class-IN
ENSG00000235944	ZNF815P	7	4823160	6854365	4619	43	0.175992	1.26744e-15	2.07615e-14	AFR Class-IN
ENSG00000122674	CCZ1	7	4898725	6926550	4417	113	0.281396	1.06514e-24	3.78032e-23	AFR Class-IN
ENSG00000122512	PMS2	7	4970925	7009106	4340	23	0.0183497	0.0166639	0.0567674	AFR Class-IN
ENSG00000106305	AIMP2	7	5009255	7023834	4290	6	0.0213856	0.0100873	0.0359383	AFR Class-IN
ENSG00000228010	ENSG00000228010	7	5663974	7708901	4771	12	0.111646	8.4369e-10	7.76917e-09	AFR Class-IN
ENSG00000187953	PMS2CL	7	5710128	7753862	4820	24	0.0169538	0.0226328	0.0751108	AFR Class-IN
ENSG00000146574	CCZ1B	7	5794134	7826770	4839	72	0.277324	1.82133e-24	6.33222e-23	AFR Class-IN
ENSG00000106392	C1GALT1	7	6156934	8248616	5299	105	0.0966709	1.28301e-08	1.03999e-07	AFR Class-IN
ENSG00000230825	ENSG00000230825	7	6255154	8278071	5169	36	0.353453	9.73137e-33	5.79995e-31	AFR Class-IN
ENSG00000215018	COL28A1	7	6356203	8535873	5525	50	0.379114	3.33402e-36	2.46947e-34	AFR Class-IN
ENSG00000272732	ENSG00000272732	7	6550104	8552440	5062	98	0.108457	1.97307e-09	1.74386e-08	AFR Class-IN
ENSG00000272894	MIOS-DT	7	6552462	8566996	5098	76	0.293924	2.15571e-26	8.5571e-25	AFR Class-IN
ENSG00000003147	ICA1	7	7113184	9262687	6112	4	0.0419693	0.00027042	0.00122821	AFR Class-IN
ENSG00000227719	ENSG00000227719	7	7114025	9116561	5715	47	0.0356782	0.000831245	0.00352044	AFR Class-IN
ENSG00000234710	ENSG00000234710	7	8621764	10769513	6790	31	0.193723	1.19745e-16	2.17402e-15	AFR Class-IN
ENSG00000235431	ENSG00000235431	7	8869774	10985895	6641	87	0.383239	7.21462e-37	5.67264e-35	AFR Class-IN
ENSG00000287409	ENSG00000287409	7	8981516	11085494	6608	18	0.0749634	4.70565e-07	3.13762e-06	AFR Class-IN
ENSG00000005108	THSD7A	7	10370365	12832198	8212	43	0.0298951	0.00230037	0.00912782	AFR Class-IN
ENSG00000106460	TMEM106B	7	11211270	13243367	7016	11	0.0783775	3.02013e-07	2.06906e-06	AFR Class-IN
ENSG00000136267	DGKB	7	13145049	15974777	7736	24	0.0712537	1.87113e-06	1.15319e-05	AFR Class-IN
ENSG00000187546	AGMO	7	14200317	16562015	6536	49	0.0136857	0.0393829	0.123843	AFR Class-IN
ENSG00000286376	ENSG00000286376	7	14736373	16796370	5879	94	0.144813	2.49866e-12	2.99064e-11	AFR Class-IN
ENSG00000272361	ENSG00000272361	7	15593626	17594224	5284	18	0.0562834	2.3646e-05	0.000124953	AFR Class-IN
ENSG00000235837	ENSG00000235837	7	15695871	17719898	5399	7	0.0516842	5.21977e-05	0.000261953	AFR Class-IN
ENSG00000106537	TSPAN13	7	15753755	17784536	5359	18	0.0371296	0.000612173	0.00264636	AFR Class-IN
ENSG00000106546	AHR	7	15916359	18346152	6021	32	0.0229742	0.00667634	0.0245431	AFR Class-IN
ENSG00000237773	ENSG00000237773	7	15970320	18299368	5777	18	0.173484	6.42091e-15	9.80304e-14	AFR Class-IN
ENSG00000283321	ENSG00000283321	7	16299295	18467234	5235	10	0.144907	1.35456e-12	1.66714e-11	AFR Class-IN
ENSG00000236039	LINC02889	7	16405479	18558909	5044	17	0.0525354	4.30064e-05	0.000218375	AFR Class-IN
ENSG00000243004	ENSG00000243004	7	18918981	21140453	5785	11	0.0332209	0.00131343	0.00540903	AFR Class-IN
ENSG00000105855	ITGB8	7	19330702	21415754	5439	8	0.0542881	3.33709e-05	0.000172316	AFR Class-IN
ENSG00000105877	DNAH11	7	20543039	22901839	5849	144	0.0529528	3.28138e-05	0.000169697	AFR Class-IN
ENSG00000164649	CDCA7L	7	20900899	22945903	5086	17	0.0438442	0.000174898	0.000816683	AFR Class-IN
ENSG00000232949	ENSG00000232949	7	21589698	23602536	4993	9	0.15481	9.83653e-14	1.34417e-12	AFR Class-IN
ENSG00000196683	TOMM7	7	21812628	23822852	4635	19	0.120342	2.62732e-10	2.54793e-09	AFR Class-IN
ENSG00000136243	NUP42	7	22181841	24201011	4704	73	0.261538	8.63485e-23	2.65048e-21	AFR Class-IN
ENSG00000156928	MALSU1	7	22298739	24311729	4802	16	0.0716467	9.82291e-07	6.28119e-06	AFR Class-IN
ENSG00000188732	FAM221A	7	22680130	24703249	4956	34	0.0742923	8.8376e-07	5.67635e-06	AFR Class-IN
ENSG00000196335	STK31	7	22710203	24832513	5123	21	0.326802	1.25181e-29	6.10759e-28	AFR Class-IN
ENSG00000228944	ENSG00000228944	7	23196662	25255719	5069	25	0.270534	5.30128e-24	1.76793e-22	AFR Class-IN
ENSG00000287523	ENSG00000287523	7	23318094	25445128	5269	148	0.389921	3.09662e-37	2.49229e-35	AFR Class-IN
ENSG00000105928	GSDME	7	23698355	25757940	5182	45	0.0525648	3.46797e-05	0.000178578	AFR Class-IN
ENSG00000223561	ENSG00000223561	7	24593304	26751032	4952	51	0.0772808	5.14732e-07	3.41423e-06	AFR Class-IN
ENSG00000214870	ENSG00000214870	7	25398593	27497595	4515	110	0.399433	1.23478e-39	1.16864e-37	AFR Class-IN
ENSG00000280255	ENSG00000280255	7	25538378	27541048	4188	73	0.217335	7.92695e-19	1.75569e-17	AFR Class-IN
ENSG00000005020	SKAP2	7	25667068	27995239	4961	74	0.104786	4.43853e-09	3.78543e-08	AFR Class-IN
ENSG00000234336	JAZF1-AS1	7	27180322	29243917	4726	41	0.563276	4.02576e-65	3.4291e-62	AFR Class-IN
ENSG00000272568	ENSG00000272568	7	27979967	30013367	4488	19	0.158333	1.13488e-13	1.5436e-12	AFR Class-IN
ENSG00000106066	CPVL	7	27995235	30195451	4742	13	0.0289687	0.0023173	0.00919321	AFR Class-IN
ENSG00000223813	ENSG00000223813	7	28514224	30563670	4228	102	0.0339967	0.00104769	0.00436654	AFR Class-IN
ENSG00000225264	ZNRF2P2	7	28598795	30685255	4243	29	0.153992	2.83868e-14	4.09535e-13	AFR Class-IN
ENSG00000227855	DPY19L2P3	7	28650227	30742594	4281	43	0.160947	2.61951e-14	3.79791e-13	AFR Class-IN
ENSG00000122574	WIPF3	7	28806486	30917066	4443	4	0.0974446	1.11601e-08	9.1168e-08	AFR Class-IN
ENSG00000106086	PLEKHA8	7	29027404	31130483	4372	4	0.0214881	0.00984407	0.0351515	AFR Class-IN
ENSG00000180354	MTURN	7	29134986	31162762	4180	26	0.101489	8.1361e-09	6.75299e-08	AFR Class-IN
ENSG00000106100	NOD1	7	29424527	31478784	4236	23	0.012796	0.0454469	0.140939	AFR Class-IN
ENSG00000006625	GGCT	7	29496621	31504841	4149	77	0.124791	7.21786e-11	7.46357e-10	AFR Class-IN
ENSG00000281039	ENSG00000281039	7	29497077	31550761	4257	37	0.292115	3.5693e-26	1.39251e-24	AFR Class-IN
ENSG00000196295	GARS1-DT	7	29516309	31595286	4270	40	0.562412	2.62573e-66	2.55608e-63	AFR Class-IN
ENSG00000264520	ENSG00000264520	7	29525731	31533613	4165	22	0.044629	0.000173929	0.000812528	AFR Class-IN
ENSG00000106105	GARS1	7	29580533	31634033	4176	18	0.0902238	5.59927e-08	4.21761e-07	AFR Class-IN
ENSG00000106113	CRHR2	7	29651942	31700129	4189	17	0.10388	3.46165e-09	2.98215e-08	AFR Class-IN
ENSG00000105778	AVL9	7	31495426	33588726	5332	19	0.178342	1.03728e-15	1.71147e-14	AFR Class-IN
ENSG00000229358	DPY19L1P1	7	31580949	33761787	5508	23	0.12893	3.50034e-11	3.76024e-10	AFR Class-IN
ENSG00000237004	ZNRF2P1	7	31728569	33753744	5173	17	0.198379	8.97256e-17	1.64213e-15	AFR Class-IN
ENSG00000281332	LINC00997	7	31760279	33762924	5111	2	0.0220644	0.00858252	0.0309495	AFR Class-IN
ENSG00000231952	DPY19L1P2	7	31812757	33838570	5111	105	0.20672	1.31089e-17	2.59173e-16	AFR Class-IN
ENSG00000205763	RP9P	7	31916815	33943176	5041	12	0.0356714	0.000664211	0.00285262	AFR Class-IN
ENSG00000122642	FKBP9	7	31957404	34006930	4988	93	0.0168207	0.0219883	0.0731262	AFR Class-IN
ENSG00000164610	RP9	7	32094797	34109405	4739	30	0.0628563	6.23188e-06	3.58062e-05	AFR Class-IN
ENSG00000122507	BBS9	7	32109557	34877180	6390	18	0.0862509	1.22813e-07	8.84975e-07	AFR Class-IN
ENSG00000187258	NPSR1	7	33658218	35878332	4498	74	0.0140853	0.0373485	0.118063	AFR Class-IN
ENSG00000287249	ENSG00000287249	7	34036836	36125012	4300	10	0.033387	0.0011741	0.00486661	AFR Class-IN
ENSG00000189212	DPY19L2P1	7	34079989	36186041	4398	48	0.131167	1.9709e-11	2.16503e-10	AFR Class-IN
ENSG00000271122	HERPUD2-AS1	7	34695214	36699413	4114	14	0.0145986	0.0329967	0.10569	AFR Class-IN
ENSG00000228878	SEPTIN7-DT	7	34751856	36800676	4239	18	0.0151974	0.0284171	0.0922258	AFR Class-IN
ENSG00000122545	SEPTIN7	7	34800932	36907105	4339	28	0.0515478	5.90266e-05	0.000293525	AFR Class-IN
ENSG00000136250	AOAH	7	35512941	37724549	4697	14	0.0661411	2.8637e-06	1.72743e-05	AFR Class-IN
ENSG00000224101	ELMO1-AS1	7	35997796	38013630	4599	26	0.013648	0.0408792	0.128056	AFR Class-IN
ENSG00000086289	EPDR1	7	36683843	38951936	5465	31	0.172394	9.35006e-15	1.40961e-13	AFR Class-IN
ENSG00000106483	SFRP4	7	36905932	39025695	5054	43	0.287549	4.97722e-27	2.08931e-25	AFR Class-IN
ENSG00000006715	VPS41	7	37722974	39932394	5135	23	0.100898	1.07277e-08	8.78983e-08	AFR Class-IN
ENSG00000106536	POU6F2	7	37977909	40493095	5359	16	0.129054	3.75246e-11	4.01117e-10	AFR Class-IN
ENSG00000227172	ENSG00000227172	7	38545646	40566239	3998	61	0.176014	3.06345e-15	4.83599e-14	AFR Class-IN
ENSG00000175600	SUGCT	7	39135005	41860763	5235	38	0.0855466	1.56944e-07	1.11752e-06	AFR Class-IN
ENSG00000229161	TCP1P1	7	41794906	43802494	4476	15	0.0914596	4.99233e-08	3.77994e-07	AFR Class-IN
ENSG00000256646	ENSG00000256646	7	41909273	43932214	4493	19	0.111143	1.06164e-09	9.6244e-09	AFR Class-IN
ENSG00000232006	ENSG00000232006	7	41954135	44113931	4584	16	0.292175	2.51904e-26	9.94144e-25	AFR Class-IN
ENSG00000106603	COA1	7	42608456	44729717	4175	85	0.315519	1.71648e-28	7.81516e-27	AFR Class-IN
ENSG00000270617	URGCP-MRPS24	7	42866558	44906589	3802	23	0.0154685	0.0206936	0.0691468	AFR Class-IN
ENSG00000214783	POLR2J4	7	42940895	45019175	3900	12	0.0179127	0.0190931	0.0642926	AFR Class-IN
ENSG00000106631	MYL7	7	43138864	45141332	3710	40	0.0301101	0.00187568	0.00755519	AFR Class-IN
ENSG00000196262	PPIA	7	43796680	45824564	3824	25	0.0466287	9.14543e-05	0.000441881	AFR Class-IN
ENSG00000105968	H2AZ2	7	43826791	45848087	3777	7	0.0261523	0.00430769	0.0163411	AFR Class-IN
ENSG00000214765	SEPTIN7P2	7	44723780	46768985	4728	14	0.0169673	0.0228069	0.0756271	AFR Class-IN
ENSG00000272556	GTF2IP13	7	44769105	46815263	4780	63	0.0685818	2.63396e-06	1.59402e-05	AFR Class-IN
ENSG00000158683	PKD1L1	7	46740202	48948466	6262	26	0.32847	2.82835e-30	1.44912e-28	AFR Class-IN
ENSG00000146666	LINC00525	7	46761476	48766772	5783	45	0.0505043	4.73451e-05	0.000238687	AFR Class-IN
ENSG00000179869	ABCA13	7	47171458	49647497	7180	31	0.0296335	0.00240989	0.00953463	AFR Class-IN
ENSG00000164500	SPATA48	7	49095883	51159256	5146	14	0.0199059	0.0125471	0.0438239	AFR Class-IN
ENSG00000132436	FIGNL1	7	49444128	51542535	5102	84	0.408963	1.36119e-39	1.27914e-37	AFR Class-IN
ENSG00000106078	COBL	7	50016212	52316818	6185	15	0.0707879	2.03622e-06	1.24817e-05	AFR Class-IN
ENSG00000285741	ENSG00000285741	7	50471717	52729716	6860	20	0.0127039	0.0478984	0.147624	AFR Class-IN
ENSG00000224223	VSTM2A-OT1	7	53556970	55571726	4549	97	0.0753462	8.25297e-07	5.31387e-06	AFR Class-IN
ENSG00000234707	SEC61G-DT	7	53759348	55812727	3910	65	0.201856	3.79885e-17	7.18409e-16	AFR Class-IN
ENSG00000226278	PSPHP1	7	54764797	56773288	623	20	0.133592	1.2134e-11	1.36459e-10	AFR Class-IN
ENSG00000169902	TPST1	7	65205317	67420543	846	39	0.101504	9.215e-09	7.60833e-08	AFR Class-IN
ENSG00000179406	LINC00174	7	65376044	67493566	1120	39	0.179422	4.15401e-15	6.47753e-14	AFR Class-IN
ENSG00000279785	ENSG00000279785	7	65474556	67475749	1058	14	0.0198427	0.0131532	0.0457003	AFR Class-IN
ENSG00000229180	ENSG00000229180	7	65526088	67592397	1354	8	0.0318765	0.00158232	0.00644368	AFR Class-IN
ENSG00000284461	ENSG00000284461	7	65628958	67811189	2043	57	0.0407549	0.000349785	0.00156264	AFR Class-IN
ENSG00000198874	TYW1	7	65995173	68239519	3431	28	0.128355	4.03865e-11	4.30235e-10	AFR Class-IN
ENSG00000067601	PMS2P4	7	66287541	68302419	3716	20	0.0966324	1.96232e-08	1.55487e-07	AFR Class-IN
ENSG00000106610	STAG3L4	7	66302621	68362950	3912	54	0.287916	1.89023e-25	6.9751e-24	AFR Class-IN
ENSG00000183166	CALN1	7	70779491	73447151	5429	45	0.0148844	0.0331288	0.106053	AFR Class-IN
ENSG00000277149	TYW1B	7	71558744	73828200	3613	35	0.0126221	0.0474122	0.14628	AFR Class-IN
ENSG00000196313	POM121	7	71879365	73951440	2960	70	0.0550037	2.79527e-05	0.00014611	AFR Class-IN
ENSG00000106133	NSUN5P2	7	71947581	73954790	2728	44	0.209811	3.97992e-19	9.07041e-18	AFR Class-IN
ENSG00000174353	STAG3L3	7	71969696	74005922	2709	28	0.0486433	9.56653e-05	0.00046092	AFR Class-IN
ENSG00000233369	GTF2IP4	7	72154938	74207283	2519	14	0.0810564	3.44636e-07	2.33988e-06	AFR Class-IN
ENSG00000146755	TRIM50	7	72312536	74328082	2344	18	0.0153673	0.0276834	0.0901304	AFR Class-IN
ENSG00000009950	MLXIPL	7	72593194	74624543	2292	84	0.0779703	3.56543e-07	2.41271e-06	AFR Class-IN
ENSG00000165171	METTL27	7	72834590	74842516	2106	22	0.256704	1.67926e-22	5.05582e-21	AFR Class-IN
ENSG00000106683	LIMK1	7	73082933	75122525	2128	10	0.0364465	0.000763719	0.00325672	AFR Class-IN
ENSG00000287815	ENSG00000287815	7	73280747	75289286	2127	10	0.0489477	7.24691e-05	0.000355358	AFR Class-IN
ENSG00000196275	GTF2IRD2	7	73796151	75851605	2300	26	0.178304	2.84094e-15	4.50911e-14	AFR Class-IN
ENSG00000184616	SPDYE12P	7	73906673	75913310	2248	11	0.0399335	0.000288995	0.00130909	AFR Class-IN
ENSG00000274070	CASTOR2	7	73964705	76031528	2450	15	0.0148148	0.0314131	0.100987	AFR Class-IN
ENSG00000274523	RCC1L	7	74027122	76074228	2464	14	0.102549	8.31052e-09	6.89217e-08	AFR Class-IN
ENSG00000277053	GTF2IP1	7	74185385	76237696	2604	22	0.147701	2.06607e-12	2.48891e-11	AFR Class-IN
ENSG00000277675	ENSG00000277675	7	74225433	76234310	2524	7	0.0858279	7.25025e-08	5.40543e-07	AFR Class-IN
ENSG00000278416	PMS2P2	7	74344015	76359550	2573	26	0.377679	1.32891e-35	9.49893e-34	AFR Class-IN
ENSG00000205583	STAG3L1	7	74359194	76395383	2604	49	0.241903	7.51156e-21	2.0073e-19	AFR Class-IN
ENSG00000272391	POM121C	7	74416786	76486299	2603	70	0.033202	0.00121308	0.005017	AFR Class-IN
ENSG00000127948	POR	7	74899200	76986855	2364	23	0.0232045	0.00758817	0.0276515	AFR Class-IN
ENSG00000127952	STYXL1	7	74996338	77048004	2361	39	0.146592	2.35133e-12	2.8209e-11	AFR Class-IN
ENSG00000106211	HSPB1	7	75302673	77304295	2680	1	0.0263945	0.00395936	0.0151122	AFR Class-IN
ENSG00000188372	ZP3	7	75397518	77442071	2988	38	0.31905	2.42492e-30	1.24554e-28	AFR Class-IN
ENSG00000091073	DTX2	7	75461676	77505995	3104	81	0.0199413	0.0133847	0.0464478	AFR Class-IN
ENSG00000205485	ENSG00000205485	7	75549360	77627982	3221	43	0.212968	1.50425e-18	3.24724e-17	AFR Class-IN
ENSG00000146707	POMZP3	7	75609986	77627279	3111	38	0.311672	6.12166e-29	2.88353e-27	AFR Class-IN
ENSG00000285666	ENSG00000285666	7	75818377	77903041	2938	10	0.114243	8.67467e-10	7.97734e-09	AFR Class-IN
ENSG00000265479	DTX2P1-UPK3BP1-PMS2P11	7	75959835	78043775	2944	29	0.132486	2.41898e-11	2.64728e-10	AFR Class-IN
ENSG00000259628	ENSG00000259628	7	76043721	78198626	3163	14	0.113298	7.09395e-10	6.59489e-09	AFR Class-IN
ENSG00000214439	FAM185BP	7	76083787	78122116	2894	34	0.0330828	0.00134346	0.00552268	AFR Class-IN
ENSG00000135205	CCDC146	7	76122434	78329533	3251	59	0.173115	3.8512e-15	6.01912e-14	AFR Class-IN
ENSG00000186088	GSAP	7	76310751	78416349	3085	7	0.222339	2.64625e-19	6.10579e-18	AFR Class-IN
ENSG00000287519	ENSG00000287519	7	76487317	78498965	3075	35	0.0651353	5.27424e-06	3.06921e-05	AFR Class-IN
ENSG00000127947	PTPN12	7	76537295	78640069	3350	23	0.294408	1.5688e-26	6.28842e-25	AFR Class-IN
ENSG00000214293	APTR	7	76657659	78696267	3416	35	0.0553087	3.06994e-05	0.000159246	AFR Class-IN
ENSG00000187257	RSBN1L	7	76696459	78783022	3620	35	0.0313883	0.00188288	0.00758158	AFR Class-IN
ENSG00000226230	ENSG00000226230	7	77486530	79487028	4244	32	0.160938	7.65131e-14	1.05758e-12	AFR Class-IN
ENSG00000281120	ENSG00000281120	7	78139829	80177210	4660	16	0.110818	7.7272e-10	7.1446e-09	AFR Class-IN
ENSG00000234456	MAGI2-AS3	7	78452877	80471208	4538	48	0.0855818	1.4973e-07	1.06876e-06	AFR Class-IN
ENSG00000127955	GNAI1	7	78768028	81226181	5423	3	0.0208792	0.0102916	0.036596	AFR Class-IN
ENSG00000075223	SEMA3C	7	79742538	81922359	4637	20	0.106554	1.43982e-09	1.28928e-08	AFR Class-IN
ENSG00000153956	CACNA2D1	7	80946444	83443777	5718	5	0.0928683	3.94728e-08	3.0302e-07	AFR Class-IN
ENSG00000170381	SEMA3E	7	82363238	84649139	5526	2	0.088428	8.36856e-08	6.18058e-07	AFR Class-IN
ENSG00000153993	SEMA3D	7	83995553	86187056	5753	20	0.0566914	9.91742e-06	5.5228e-05	AFR Class-IN
ENSG00000233073	GRM3-AS1	7	85782357	87803409	4626	36	0.101766	9.36402e-09	7.71579e-08	AFR Class-IN
ENSG00000182165	TP53TG1	7	86322943	88345528	4084	56	0.152515	5.69209e-13	7.21857e-12	AFR Class-IN
ENSG00000005471	ABCB4	7	86401696	88480435	4160	16	0.076624	7.60753e-07	4.91532e-06	AFR Class-IN
ENSG00000085563	ABCB1	7	86503017	88713323	4480	36	0.0143567	0.034622	0.110332	AFR Class-IN
ENSG00000006634	DBF4	7	86876216	88909553	4098	11	0.0275009	0.00356782	0.0137125	AFR Class-IN
ENSG00000008277	ADAM22	7	86934143	89202889	4601	43	0.0388571	0.000462172	0.00203318	AFR Class-IN
ENSG00000075142	SRI	7	87205115	89226993	4053	11	0.014593	0.0329875	0.105683	AFR Class-IN
ENSG00000228113	ENSG00000228113	7	87219359	89304367	4219	90	0.112682	7.15014e-10	6.6441e-09	AFR Class-IN
ENSG00000127954	STEAP4	7	87270892	89306894	4127	8	0.0569777	1.21666e-05	6.67889e-05	AFR Class-IN
ENSG00000233420	ENSG00000233420	7	87420167	89756725	4518	42	0.131003	3.23442e-11	3.4874e-10	AFR Class-IN
ENSG00000182348	ZNF804B	7	87759700	90338528	5178	46	0.0490328	7.92817e-05	0.000386446	AFR Class-IN
ENSG00000227863	ENSG00000227863	7	88443946	90496918	4523	25	0.0187105	0.0165556	0.056436	AFR Class-IN
ENSG00000227646	STEAP2-AS1	7	88882353	91211635	5129	44	0.0695874	1.13747e-06	7.22377e-06	AFR Class-IN
ENSG00000157214	STEAP2	7	89167590	91238137	4553	132	0.231818	5.21953e-20	1.29337e-18	AFR Class-IN
ENSG00000225498	ENSG00000225498	7	89312496	91322592	4342	33	0.116069	2.46045e-10	2.39633e-09	AFR Class-IN
ENSG00000105793	GTPBP10	7	89335223	91391453	4434	77	0.116617	4.5259e-10	4.28942e-09	AFR Class-IN
ENSG00000157224	CLDN12	7	89383721	91513402	4544	44	0.123516	8.74448e-11	8.94711e-10	AFR Class-IN
ENSG00000058091	CDK14	7	89466424	92210590	5530	43	0.0171502	0.0201707	0.067565	AFR Class-IN
ENSG00000243144	ENSG00000243144	7	90311368	92515427	4075	27	0.0391458	0.000482049	0.00211652	AFR Class-IN
ENSG00000235450	ENSG00000235450	7	90380778	92556848	3965	42	0.140649	2.89658e-12	3.44673e-11	AFR Class-IN
ENSG00000127989	MTERF1	7	90692008	92880702	3601	51	0.0362564	0.000583843	0.00252924	AFR Class-IN
ENSG00000157259	GATAD1	7	91447482	93460075	3000	50	0.0301013	0.00175622	0.00710518	AFR Class-IN
ENSG00000244055	ENSG00000244055	7	91457564	93495601	3050	46	0.17078	2.35233e-15	3.75692e-14	AFR Class-IN
ENSG00000127993	RBM48	7	91528773	93540481	3003	16	0.0720384	1.47023e-06	9.18861e-06	AFR Class-IN
ENSG00000105810	CDK6	7	91604921	93836573	3316	6	0.0456923	0.000146642	0.000693132	AFR Class-IN
ENSG00000004766	VPS50	7	92232340	94361123	3275	9	0.085128	1.33784e-07	9.60979e-07	AFR Class-IN
ENSG00000127995	CASD1	7	93509219	95557019	3847	26	0.0252879	0.00494073	0.0185668	AFR Class-IN
ENSG00000236197	PPP1R9A-AS1	7	94035731	96214338	4417	13	0.0544415	3.29702e-05	0.000170463	AFR Class-IN
ENSG00000231170	ENSG00000231170	7	94545191	96615132	4267	29	0.252823	2.20928e-23	7.03494e-22	AFR Class-IN
ENSG00000004864	SLC25A13	7	95120220	97322147	4663	9	0.095552	1.56295e-08	1.25644e-07	AFR Class-IN
ENSG00000127922	SEM1	7	95481626	97709891	4822	13	0.100084	9.77501e-09	8.03824e-08	AFR Class-IN
ENSG00000284707	ENSG00000284707	7	96851688	98972985	4602	50	0.0238934	0.00643752	0.0237164	AFR Class-IN
ENSG00000205356	TECPR1	7	97214624	99252232	4542	7	0.0160686	0.0238296	0.0787249	AFR Class-IN
ENSG00000006453	BAIAP2L1	7	97291650	99401090	4659	7	0.0427264	0.000273463	0.00124066	AFR Class-IN
ENSG00000002079	MYH16	7	98238829	100311130	3890	107	0.0934018	3.773e-08	2.90514e-07	AFR Class-IN
ENSG00000284523	ENSG00000284523	7	98252452	100325826	3872	16	0.0800612	3.73788e-07	2.52357e-06	AFR Class-IN
ENSG00000106246	PTCD1	7	98416739	100466163	3697	39	0.013112	0.0389195	0.122518	AFR Class-IN
ENSG00000160917	CPSF4	7	98438922	100457373	3656	4	0.0212585	0.00948571	0.0340085	AFR Class-IN
ENSG00000146833	TRIM4	7	98876958	100919531	3372	30	0.123191	1.54916e-10	1.53735e-09	AFR Class-IN
ENSG00000106261	ZKSCAN1	7	99015572	101041689	3378	18	0.231692	6.23915e-20	1.53118e-18	AFR Class-IN
ENSG00000221838	AP4M1	7	99101549	101110345	3446	71	0.0693445	2.59404e-06	1.57126e-05	AFR Class-IN
ENSG00000235077	ENSG00000235077	7	99130964	101140439	3516	40	0.0316989	0.00120285	0.00497695	AFR Class-IN
ENSG00000146826	TRAPPC14	7	99154420	101158723	3523	9	0.0185411	0.0159882	0.0546567	AFR Class-IN
ENSG00000066923	STAG3	7	99177563	101221488	3635	22	0.127899	1.89914e-11	2.09069e-10	AFR Class-IN
ENSG00000239521	CASTOR3	7	99200653	101272218	3699	23	0.106891	2.55977e-09	2.23917e-08	AFR Class-IN
ENSG00000214300	SPDYE3	7	99307702	101322196	3579	28	0.124472	1.06512e-10	1.079e-09	AFR Class-IN
ENSG00000085514	PILRA	7	99367530	101400096	3819	34	0.0776938	5.90237e-07	3.88481e-06	AFR Class-IN
ENSG00000078487	ZCWPW1	7	99400826	101428992	3843	22	0.187061	1.72361e-16	3.05866e-15	AFR Class-IN
ENSG00000146834	MEPCE	7	99428790	101434118	3800	12	0.0563941	1.88409e-05	0.000101014	AFR Class-IN
ENSG00000236305	SLC12A9-AS1	7	99837314	101852616	4391	37	0.0429709	0.000231797	0.00106247	AFR Class-IN
ENSG00000106404	CLDN15	7	100232092	102238820	4545	32	0.0927275	3.88959e-08	2.9904e-07	AFR Class-IN
ENSG00000260097	SPDYE6	7	101345746	103356444	4102	47	0.0209177	0.0111998	0.0395028	AFR Class-IN
ENSG00000128563	PRKRIP1	7	101363872	103426676	4185	9	0.0872312	6.94127e-08	5.19211e-07	AFR Class-IN
ENSG00000239486	ENSG00000239486	7	101380465	103382737	3979	51	0.0699416	1.72038e-06	1.06382e-05	AFR Class-IN
ENSG00000160991	ORAI2	7	101433106	103456825	3978	31	0.0927748	3.99959e-08	3.06116e-07	AFR Class-IN
ENSG00000161036	LRWD1	7	101464956	103473168	3912	13	0.0620387	9.27969e-06	5.19028e-05	AFR Class-IN
ENSG00000170667	RASA4B	7	101479976	103517777	4008	41	0.0577657	1.59354e-05	8.62731e-05	AFR Class-IN
ENSG00000205238	SPDYE2	7	101551232	103562308	3875	133	0.103172	7.14913e-09	5.96529e-08	AFR Class-IN
ENSG00000279168	ENSG00000279168	7	101579104	103679295	3988	71	0.190673	3.88014e-16	6.68253e-15	AFR Class-IN
ENSG00000173678	SPDYE2B	7	101650325	103661398	3738	27	0.0758749	7.71753e-07	4.98325e-06	AFR Class-IN
ENSG00000222011	FAM185A	7	101748971	103809225	3856	49	0.131035	1.34161e-11	1.5053e-10	AFR Class-IN
ENSG00000170632	ARMC10	7	102074881	104099759	3956	18	0.034104	0.00100264	0.00418645	AFR Class-IN
ENSG00000161048	NAPEPLD	7	102099776	104149560	3979	49	0.05766	1.77883e-05	9.56208e-05	AFR Class-IN
ENSG00000170629	DPY19L2P2	7	102175133	104280410	4181	99	0.0726285	1.27577e-06	8.04211e-06	AFR Class-IN
ENSG00000237513	ENSG00000237513	7	103940943	106000713	4184	78	0.0973934	1.71125e-08	1.36706e-07	AFR Class-IN
ENSG00000135250	SRPK2	7	104110704	106399308	4794	9	0.0175674	0.0199223	0.0668645	AFR Class-IN
ENSG00000091127	PUS7	7	104439661	106522271	4160	63	0.0591753	1.08211e-05	5.9934e-05	AFR Class-IN
ENSG00000272604	ENSG00000272604	7	104571083	106573660	3971	28	0.0454424	0.00015388	0.000724831	AFR Class-IN
ENSG00000226624	ENSG00000226624	7	104819492	106820101	3943	66	0.0615763	8.40785e-06	4.73243e-05	AFR Class-IN
ENSG00000128536	CDHR3	7	104876796	107036432	4239	46	0.0168565	0.0212152	0.0707739	AFR Class-IN
ENSG00000091137	SLC26A4	7	106660828	108717809	4370	28	0.0654055	4.97832e-06	2.90611e-05	AFR Class-IN
ENSG00000091140	DLD	7	106891162	108931730	4609	14	0.026933	0.0038822	0.0148427	AFR Class-IN
ENSG00000091136	LAMB1	7	106923799	109003213	4757	113	0.387168	1.0922e-37	9.15072e-36	AFR Class-IN
ENSG00000231006	RPL7P32	7	107510233	109510976	4985	62	0.193127	1.65407e-16	2.93781e-15	AFR Class-IN
ENSG00000226851	ENSG00000226851	7	111328189	113409623	4466	51	0.121538	1.38213e-10	1.38031e-09	AFR Class-IN
ENSG00000006652	IFRD1	7	111422887	113481017	4371	42	0.0568572	1.81292e-05	9.73767e-05	AFR Class-IN
ENSG00000146802	TMEM168	7	111762377	113790423	4251	52	0.164691	6.44876e-14	9.01724e-13	AFR Class-IN
ENSG00000225457	ENSG00000225457	7	112100663	114146330	4187	22	0.0247341	0.00534665	0.0199565	AFR Class-IN
ENSG00000004866	ST7	7	115953238	118230176	4163	28	0.081026	2.65522e-07	1.8338e-06	AFR Class-IN
ENSG00000001626	CFTR	7	116287120	118715971	4685	40	0.0270983	0.00293358	0.011434	AFR Class-IN
ENSG00000128534	LSM8	7	117184144	119204035	4571	123	0.218413	8.26715e-19	1.82314e-17	AFR Class-IN
ENSG00000106013	ANKRD7	7	117214669	119496171	5055	102	0.184801	1.22922e-15	2.01839e-14	AFR Class-IN
ENSG00000233417	ENSG00000233417	7	119141016	121227213	4285	97	0.249029	5.92902e-22	1.70474e-20	AFR Class-IN
ENSG00000008311	AASS	7	121064583	123144308	4339	41	0.0971052	8.26384e-09	6.85624e-08	AFR Class-IN
ENSG00000146809	ASB15	7	122567010	124639481	4568	43	0.0169126	0.0230318	0.0762863	AFR Class-IN
ENSG00000106299	WASL	7	122681943	124749003	4599	44	0.0557388	2.80286e-05	0.00014647	AFR Class-IN
ENSG00000242593	ENSG00000242593	7	123032126	125489572	5922	34	0.0374628	0.000635527	0.00274094	AFR Class-IN
ENSG00000128513	POT1	7	123822386	125929983	5740	21	0.0254195	0.00458802	0.0173562	AFR Class-IN
ENSG00000224897	POT1-AS1	7	123929873	126482966	7216	49	0.278253	1.17153e-24	4.13637e-23	AFR Class-IN
ENSG00000219445	ENSG00000219445	7	124229579	126264291	5995	13	0.12194	6.47611e-11	6.74089e-10	AFR Class-IN
ENSG00000241921	ENSG00000241921	7	125378970	127424185	5824	30	0.334509	6.13595e-31	3.27513e-29	AFR Class-IN
ENSG00000179603	GRM8	7	125438598	128253093	7173	34	0.042699	0.000259326	0.00117966	AFR Class-IN
ENSG00000224940	PRRT4	7	127350325	129361685	3854	31	0.0268386	0.00381238	0.0145976	AFR Class-IN
ENSG00000273184	ENSG00000273184	7	127455840	129493859	3821	41	0.0373112	0.000653726	0.00280995	AFR Class-IN
ENSG00000165055	METTL2B	7	127476729	129506602	3782	47	0.24368	2.6734e-21	7.39844e-20	AFR Class-IN
ENSG00000280828	ENSG00000280828	7	127533652	129615970	3947	50	0.266298	3.37677e-24	1.1429e-22	AFR Class-IN
ENSG00000213280	ENSG00000213280	7	127570241	129570688	3764	10	0.0296787	0.00238272	0.00943445	AFR Class-IN
ENSG00000271553	ENSG00000271553	7	127667043	129668156	3801	93	0.0416524	0.000305029	0.00137532	AFR Class-IN
ENSG00000205085	FAM71F2	7	127671693	129687877	3827	36	0.197997	3.10223e-17	5.92147e-16	AFR Class-IN
ENSG00000271344	ENSG00000271344	7	127690451	129691717	3807	36	0.051391	5.7414e-05	0.00028636	AFR Class-IN
ENSG00000135253	KCP	7	127862042	129910719	3958	11	0.128337	6.2351e-11	6.5066e-10	AFR Class-IN
ENSG00000158457	TSPAN33	7	128144707	130169699	4052	16	0.0428987	0.000220992	0.00101522	AFR Class-IN
ENSG00000128602	SMO	7	128188633	130213545	3996	17	0.0316311	0.00161873	0.00658148	AFR Class-IN
ENSG00000158467	AHCYL2	7	128225023	130430211	4310	36	0.14045	2.0465e-12	2.46823e-11	AFR Class-IN
ENSG00000240204	SMKR1	7	128502531	130512918	3960	46	0.0915743	1.32845e-08	1.07512e-07	AFR Class-IN
ENSG00000273329	ENSG00000273329	7	128604548	130611630	3939	45	0.0985996	1.03248e-08	8.48008e-08	AFR Class-IN
ENSG00000106459	NRF1	7	128611720	130757082	4181	46	0.255458	1.78654e-22	5.36511e-21	AFR Class-IN
ENSG00000236753	MKLN1-AS	7	130309469	132328312	4577	30	0.0265763	0.0042379	0.0160972	AFR Class-IN
ENSG00000128567	PODXL	7	130500262	132558217	4761	79	0.0537068	1.10374e-05	6.10327e-05	AFR Class-IN
ENSG00000155530	LRGUK	7	133127299	135264591	4577	26	0.0488511	8.98697e-05	0.000434842	AFR Class-IN
ENSG00000273297	ENSG00000273297	7	133368737	135432534	4587	10	0.296748	1.00022e-27	4.33208e-26	AFR Class-IN
ENSG00000122786	CALD1	7	133744252	135970729	5289	60	0.098838	7.71013e-09	6.41507e-08	AFR Class-IN
ENSG00000286458	ENSG00000286458	7	133816543	135998153	5229	25	0.206568	8.5157e-18	1.71852e-16	AFR Class-IN
ENSG00000146856	AGBL3	7	133986508	136147963	5213	34	0.0343865	0.000799728	0.00340034	AFR Class-IN
ENSG00000122783	CYREN	7	134092363	136170795	5020	23	0.1626	6.68662e-14	9.33068e-13	AFR Class-IN
ENSG00000287733	ENSG00000287733	7	134170816	136172414	4807	81	0.272122	8.04458e-24	2.64398e-22	AFR Class-IN
ENSG00000231794	ENSG00000231794	7	134198401	136209837	4832	54	0.0190449	0.0144068	0.0496659	AFR Class-IN
ENSG00000155561	NUP205	7	134557917	136648757	4825	113	0.0658296	3.48028e-06	2.07608e-05	AFR Class-IN
ENSG00000243317	STMP1	7	134662496	136693418	4515	17	0.130669	4.91209e-11	5.18419e-10	AFR Class-IN
ENSG00000164707	SLC13A4	7	134681231	136729258	4544	59	0.128556	5.5752e-11	5.85381e-10	AFR Class-IN
ENSG00000231114	ENSG00000231114	7	136318592	138326953	4561	57	0.0626724	7.05758e-06	4.01777e-05	AFR Class-IN
ENSG00000105929	ATP6V0A4	7	137706294	139799560	4993	177	0.0775515	6.06451e-07	3.98127e-06	AFR Class-IN
ENSG00000146858	ZC3HAV1L	7	138025706	140036042	4849	33	0.0698529	2.23596e-06	1.36325e-05	AFR Class-IN
ENSG00000105948	TTC26	7	138133744	140191986	4853	76	0.0394959	0.000305099	0.00137533	AFR Class-IN
ENSG00000146963	LUC7L2	7	138340359	140423457	4871	106	0.0288264	0.00258215	0.0101611	AFR Class-IN
ENSG00000236279	CLEC2L	7	138523685	140544985	4718	65	0.124948	8.84618e-11	9.04664e-10	AFR Class-IN
ENSG00000059378	PARP12	7	139023749	141062951	4383	25	0.0177364	0.0191944	0.0646019	AFR Class-IN
ENSG00000157800	SLC37A3	7	139293693	141404433	4595	60	0.0139427	0.0336091	0.107456	AFR Class-IN
ENSG00000133606	MKRN1	7	139453033	141479536	4380	6	0.0524664	4.62149e-05	0.000233392	AFR Class-IN
ENSG00000090266	NDUFB2	7	139690777	141722790	4310	94	0.0325944	0.00141373	0.00579177	AFR Class-IN
ENSG00000261570	AGK-DT	7	140500079	142551304	4616	46	0.0485564	8.60689e-05	0.00041734	AFR Class-IN
ENSG00000257093	DENND11	7	140656728	142702166	4554	50	0.093936	2.71621e-08	2.12261e-07	AFR Class-IN
ENSG00000228775	WEE2-AS1	7	140704003	142738346	4590	68	0.35057	7.74106e-33	4.66815e-31	AFR Class-IN
ENSG00000106028	SSBP1	7	140738334	142787922	4622	71	0.0482266	9.90832e-05	0.00047649	AFR Class-IN
ENSG00000270923	TAS2R6P	7	140787815	142788640	4553	15	0.0143028	0.0358799	0.113932	AFR Class-IN
ENSG00000257335	MGAM	7	140907813	143106747	5209	86	0.189549	2.39945e-16	4.20326e-15	AFR Class-IN
ENSG00000106123	EPHB6	7	141855061	143871094	3990	31	0.0603925	1.12338e-05	6.20013e-05	AFR Class-IN
ENSG00000170379	TCAF2	7	142620952	144730410	3992	38	0.136288	1.38526e-11	1.55087e-10	AFR Class-IN
ENSG00000253882	ENSG00000253882	7	142761790	144836933	3815	101	0.0950129	2.71447e-08	2.12206e-07	AFR Class-IN
ENSG00000198420	TCAF1	7	142851375	144902198	3692	14	0.0375967	0.000622133	0.00268743	AFR Class-IN
ENSG00000196511	TPK1	7	143451941	145836395	5093	4	0.0260327	0.00342356	0.0131903	AFR Class-IN
ENSG00000287636	ENSG00000287636	7	147584818	149625479	5471	66	0.113306	6.0168e-10	5.62678e-09	AFR Class-IN
ENSG00000170260	ZNF212	7	148239651	150255606	4475	47	0.0234557	0.00652814	0.0240373	AFR Class-IN
ENSG00000106479	ZNF862	7	148838375	150867479	4742	5	0.0162594	0.0249335	0.0821855	AFR Class-IN
ENSG00000204934	ATP6V0E2-AS1	7	148867697	150880610	4737	48	0.0722311	1.55563e-06	9.67207e-06	AFR Class-IN
ENSG00000171130	ATP6V0E2	7	148872968	150891204	4767	81	0.0147957	0.0318418	0.102301	AFR Class-IN
ENSG00000273011	ENSG00000273011	7	148890739	150891416	4735	9	0.0158152	0.0272955	0.0890666	AFR Class-IN
ENSG00000106538	RARRES2	7	149338317	151341662	4514	27	0.138089	1.08081e-11	1.22103e-10	AFR Class-IN
ENSG00000261455	LINC01003	7	151463786	153465549	4941	85	0.0583342	1.6899e-05	9.11764e-05	AFR Class-IN
ENSG00000133627	ACTR3B	7	151759749	153855378	5046	4	0.0213662	0.00998962	0.0356277	AFR Class-IN
ENSG00000286565	ENSG00000286565	7	151925233	153936981	4764	33	0.0535787	3.68132e-05	0.000188851	AFR Class-IN
ENSG00000203335	ENSG00000203335	7	153055286	155063325	5274	17	0.141502	3.68321e-12	4.34985e-11	AFR Class-IN
ENSG00000236408	ENSG00000236408	7	153838388	155865483	5471	23	0.0168318	0.0229111	0.0759357	AFR Class-IN
ENSG00000273344	PAXIP1-DT	7	154003448	156005703	5624	40	0.0332948	0.00118827	0.00492235	AFR Class-IN
ENSG00000186480	INSIG1	7	154297776	156310235	5991	14	0.0200134	0.0128249	0.0446947	AFR Class-IN
ENSG00000182648	LINC01006	7	155388922	157640654	6309	69	0.119738	3.13783e-10	3.02579e-09	AFR Class-IN
ENSG00000224903	RNF32-AS1	7	155654185	157659582	5573	89	0.0200094	0.0128918	0.0448973	AFR Class-IN
ENSG00000117868	ESYT2	7	157730995	159830253	4460	71	0.288648	1.22992e-25	4.62194e-24	AFR Class-IN
ENSG00000126870	DYNC2I1	7	157856558	159956747	4036	82	0.235434	3.72322e-20	9.46689e-19	AFR Class-IN
ENSG00000223508	RPL23AP53	8	0	1232231	2998	25	0.0620934	9.17616e-06	5.138e-05	AFR Class-IN
ENSG00000172748	ZNF596	8	0	1264703	3150	43	0.0874399	1.0609e-07	7.72363e-07	AFR Class-IN
ENSG00000180190	TDRP	8	0	1545781	4116	23	0.121265	1.5049e-10	1.49551e-09	AFR Class-IN
ENSG00000104714	ERICH1	8	0	1738106	4707	89	0.301873	5.51423e-27	2.30526e-25	AFR Class-IN
ENSG00000198010	DLGAP2	8	0	2708476	7331	20	0.0602586	1.20761e-05	6.63278e-05	AFR Class-IN
ENSG00000253982	ENSG00000253982	8	761054	2764508	5987	13	0.103155	4.9406e-09	4.17703e-08	AFR Class-IN
ENSG00000283239	KBTBD11-OT1-1	8	763888	2958627	6612	34	0.0673139	2.88671e-06	1.73824e-05	AFR Class-IN
ENSG00000036448	MYOM2	8	1045046	3165552	6731	74	0.0300439	0.00232622	0.00922678	AFR Class-IN
ENSG00000282142	ENSG00000282142	8	1517898	3556440	6887	21	0.0886336	8.14426e-08	6.02581e-07	AFR Class-IN
ENSG00000277526	ENSG00000277526	8	1562813	3623382	7134	58	0.135787	1.47359e-11	1.64346e-10	AFR Class-IN
ENSG00000254319	ENSG00000254319	8	1648075	3728577	7548	21	0.171139	1.77294e-14	2.60188e-13	AFR Class-IN
ENSG00000253853	ENSG00000253853	8	1726956	3838823	7906	11	0.119179	1.97063e-10	1.93216e-09	AFR Class-IN
ENSG00000285861	ENSG00000285861	8	2409133	4426587	6700	20	0.0134652	0.0423103	0.132255	AFR Class-IN
ENSG00000285977	ENSG00000285977	8	3633065	5635654	1834	40	0.0214283	0.00965089	0.0345462	AFR Class-IN
ENSG00000287476	ENSG00000287476	8	14896267	16967950	7418	10	0.0396749	0.000365056	0.00162412	AFR Class-IN
ENSG00000104219	ZDHHC2	8	16156482	18224799	6747	3	0.0607505	8.41254e-06	4.73376e-05	AFR Class-IN
ENSG00000198791	CNOT7	8	16224966	18246878	6625	43	0.0233416	0.00716267	0.0262272	AFR Class-IN
ENSG00000003987	MTMR7	8	16296794	18413528	7113	48	0.0718534	1.77871e-06	1.09856e-05	AFR Class-IN
ENSG00000003989	SLC7A2	8	16497088	18570573	7115	46	0.0743813	1.01973e-06	6.50632e-06	AFR Class-IN
ENSG00000104213	PDGFRL	8	16576433	18644071	6946	42	0.0907053	6.01857e-08	4.52012e-07	AFR Class-IN
ENSG00000129422	MTUS1	8	16643795	18800917	7325	24	0.136308	1.46178e-11	1.63131e-10	AFR Class-IN
ENSG00000253944	ENSG00000253944	8	16801345	18861069	6987	43	0.107435	3.36176e-09	2.90221e-08	AFR Class-IN
ENSG00000104760	FGL1	8	16864380	18910365	6831	19	0.0759345	4.31415e-07	2.88877e-06	AFR Class-IN
ENSG00000078674	PCM1	8	16922840	19027975	7171	26	0.402126	4.84247e-40	4.90073e-38	AFR Class-IN
ENSG00000104763	ASAH1	8	17055992	19084998	7000	81	0.0946573	2.26064e-08	1.77884e-07	AFR Class-IN
ENSG00000156011	PSD3	8	17527303	20084730	9106	66	0.0274326	0.00335994	0.0129697	AFR Class-IN
ENSG00000147408	CSGALNACT1	8	18404161	20758029	7774	13	0.0915052	5.38739e-08	4.07001e-07	AFR Class-IN
ENSG00000104613	INTS10	8	18817391	20852083	6520	16	0.262299	4.20313e-23	1.31989e-21	AFR Class-IN
ENSG00000254092	ENSG00000254092	8	19942863	22298168	6130	21	0.0538757	3.56727e-05	0.000183461	AFR Class-IN
ENSG00000158806	NPM2	8	21024125	23036897	4676	10	0.111124	1.24983e-09	1.12606e-08	AFR Class-IN
ENSG00000158815	FGF17	8	21042398	23048809	4645	70	0.0431119	0.000170061	0.000795916	AFR Class-IN
ENSG00000158863	FAM160B2	8	21089150	23104911	4660	32	0.0169075	0.0214273	0.0714232	AFR Class-IN
ENSG00000275074	NUDT18	8	21106874	23109419	4646	72	0.0235093	0.00658734	0.0242465	AFR Class-IN
ENSG00000120910	PPP3CC	8	21440819	23541142	4934	10	0.077799	4.35932e-07	2.91615e-06	AFR Class-IN
ENSG00000158941	CCAR2	8	21604632	23621514	4895	38	0.0383954	0.000501488	0.0021948	AFR Class-IN
ENSG00000147439	BIN3	8	21620418	23669148	4938	6	0.0790424	3.75899e-07	2.53698e-06	AFR Class-IN
ENSG00000134013	LOXL2	8	22296897	24425328	5593	63	0.0262177	0.00422448	0.0160552	AFR Class-IN
ENSG00000147454	SLC25A37	8	22528956	24575463	5461	20	0.0275125	0.00358741	0.0137827	AFR Class-IN
ENSG00000042980	ADAM28	8	23294069	25359014	5622	42	0.0626814	6.37364e-06	3.6559e-05	AFR Class-IN
ENSG00000253535	ENSG00000253535	8	23295814	25912073	6940	56	0.271491	8.92612e-24	2.9243e-22	AFR Class-IN
ENSG00000069206	ADAM7	8	23440930	25526970	5490	15	0.0665138	4.04893e-06	2.39434e-05	AFR Class-IN
ENSG00000104756	KCTD9	8	24427847	26458476	4888	52	0.0143959	0.0358449	0.113838	AFR Class-IN
ENSG00000228451	SDAD1P1	8	25375913	27382953	4871	36	0.378918	1.18529e-35	8.532e-34	AFR Class-IN
ENSG00000120907	ADRA1A	8	25748150	27867278	5417	51	0.256765	5.6588e-23	1.76077e-21	AFR Class-IN
ENSG00000104228	TRIM35	8	26284886	28311272	5346	11	0.062202	9.40081e-06	5.25397e-05	AFR Class-IN
ENSG00000120903	CHRNA2	8	26459756	28479883	5331	9	0.0292096	0.00233696	0.00926401	AFR Class-IN
ENSG00000120915	EPHX2	8	26490781	28545564	5359	8	0.176249	6.41097e-15	9.79517e-14	AFR Class-IN
ENSG00000234770	GULOP	8	26560274	28589073	5270	45	0.178787	4.70174e-15	7.28717e-14	AFR Class-IN
ENSG00000168077	SCARA3	8	26633868	28676776	5258	70	0.0654509	3.91769e-06	2.32191e-05	AFR Class-IN
ENSG00000279302	ENSG00000279302	8	26701194	28703789	5139	16	0.0173052	0.0210971	0.070403	AFR Class-IN
ENSG00000253875	ENSG00000253875	8	26732915	28758552	5094	43	0.014489	0.0304186	0.0980986	AFR Class-IN
ENSG00000147419	CCDC25	8	26733316	28772653	5119	19	0.164259	4.37167e-14	6.21057e-13	AFR Class-IN
ENSG00000168079	SCARA5	8	26869883	28992673	5108	20	0.0426484	0.000240192	0.00109742	AFR Class-IN
ENSG00000214050	FBXO16	8	27348287	29490278	4857	16	0.151214	5.39357e-13	6.85701e-12	AFR Class-IN
ENSG00000253567	ENSG00000253567	8	27447264	29455902	4495	22	0.0440401	0.000194645	0.000901683	AFR Class-IN
ENSG00000246339	EXTL3-AS1	8	27690215	29702030	4479	25	0.0750554	8.92714e-07	5.72991e-06	AFR Class-IN
ENSG00000197892	KIF13B	8	28067278	30263124	4426	4	0.0251829	0.0052511	0.0196465	AFR Class-IN
ENSG00000271869	DCTN6-DT	8	29155830	31156232	4283	28	0.0164301	0.0249883	0.0823399	AFR Class-IN
ENSG00000285669	ENSG00000285669	8	29192429	31201332	4307	14	0.268316	1.41743e-23	4.54178e-22	AFR Class-IN
ENSG00000248159	HSPA8P11	8	29237382	31240997	4256	8	0.0213532	0.00804335	0.0291957	AFR Class-IN
ENSG00000157110	RBPMS	8	29384511	31572256	4696	5	0.0218436	0.00933195	0.0334925	AFR Class-IN
ENSG00000247134	ENSG00000247134	8	31927913	34045445	4981	43	0.0143166	0.0357861	0.11367	AFR Class-IN
ENSG00000272338	ENSG00000272338	8	32360839	34361415	4607	16	0.0207953	0.0104674	0.0371503	AFR Class-IN
ENSG00000172728	FUT10	8	32370824	34473146	4838	24	0.268485	2.28182e-24	7.86633e-23	AFR Class-IN
ENSG00000129696	TTI2	8	32473386	34513185	4627	39	0.182429	1.76249e-15	2.84602e-14	AFR Class-IN
ENSG00000253642	ENSG00000253642	8	32604856	35039104	5662	61	0.118849	2.2732e-10	2.21819e-09	AFR Class-IN
ENSG00000253344	ENSG00000253344	8	36626015	38674387	3753	1	0.0183596	0.0164146	0.0559832	AFR Class-IN
ENSG00000147471	PLPBP	8	36762595	38779768	3728	30	0.0159796	0.0273316	0.0891557	AFR Class-IN
ENSG00000285880	ENSG00000285880	8	36934340	38965953	3781	22	0.036072	0.000794432	0.00337853	AFR Class-IN
ENSG00000248585	ENSG00000248585	8	37201699	39204238	3620	8	0.0258378	0.00477079	0.0180076	AFR Class-IN
ENSG00000085788	DDHD2	8	37225218	39275558	3736	15	0.186636	9.76604e-16	1.61789e-14	AFR Class-IN
ENSG00000147535	PLPP5	8	37263130	39269243	3590	8	0.051494	4.38741e-05	0.000222392	AFR Class-IN
ENSG00000196166	C8orf86	8	37510834	39560939	3303	36	0.065834	3.57506e-06	2.12889e-05	AFR Class-IN
ENSG00000147526	TACC1	8	37728186	39853028	3606	18	0.0383706	0.000427876	0.0018884	AFR Class-IN
ENSG00000197140	ADAM32	8	38106990	40284917	4313	14	0.0617627	9.13854e-06	5.11833e-05	AFR Class-IN
ENSG00000196115	ADAM5	8	38314591	40417378	4433	5	0.062821	6.87774e-06	3.92523e-05	AFR Class-IN
ENSG00000104332	SFRP1	8	40261962	42309473	5385	30	0.0286342	0.00273664	0.0107339	AFR Class-IN
ENSG00000158669	GPAT4	8	40577187	42625001	4919	25	0.0140712	0.0369774	0.116981	AFR Class-IN
ENSG00000168575	SLC20A2	8	41416475	43541926	3319	31	0.051416	5.77621e-05	0.000287937	AFR Class-IN
ENSG00000185900	POMK	8	42093498	44131180	1718	6	0.0221425	0.0085209	0.0307489	AFR Class-IN
ENSG00000165102	HGSNAT	8	42140464	44202855	1587	51	0.184542	8.62754e-16	1.43626e-14	AFR Class-IN
ENSG00000034239	EFCAB1	8	47710789	49735311	2170	23	0.0751938	6.3093e-07	4.13268e-06	AFR Class-IN
ENSG00000253664	ENSG00000253664	8	50257688	52321118	5795	70	0.024653	0.00575785	0.0213703	AFR Class-IN
ENSG00000147485	PXDNL	8	50319577	52809445	6422	30	0.149683	8.28748e-13	1.03748e-11	AFR Class-IN
ENSG00000168300	PCMTD1	8	50817575	52899186	5221	47	0.0312962	0.00174076	0.00704539	AFR Class-IN
ENSG00000228801	ENSG00000228801	8	50899268	52949874	5082	38	0.0811427	2.30075e-07	1.6009e-06	AFR Class-IN
ENSG00000254687	ENSG00000254687	8	52177571	54242683	4789	26	0.137946	1.0176e-11	1.15379e-10	AFR Class-IN
ENSG00000253369	ENSG00000253369	8	52394110	54484067	5072	42	0.0159461	0.02631	0.0862778	AFR Class-IN
ENSG00000137547	MRPL15	8	53135241	55148514	4860	51	0.260049	4.94801e-23	1.54904e-21	AFR Class-IN
ENSG00000167904	TMEM68	8	54696424	56773407	5412	57	0.012738	0.0449402	0.139558	AFR Class-IN
ENSG00000137574	TGS1	8	54773446	56826445	5416	75	0.300516	1.54411e-27	6.61766e-26	AFR Class-IN
ENSG00000254087	LYN	8	54879835	57014169	5697	67	0.0532686	4.02899e-05	0.000205398	AFR Class-IN
ENSG00000288041	ENSG00000288041	8	57227578	59243984	5198	7	0.0885232	8.84679e-08	6.50792e-07	AFR Class-IN
ENSG00000215114	UBXN2B	8	57411359	59451501	4869	152	0.114578	5.14215e-10	4.84875e-09	AFR Class-IN
ENSG00000250031	ENSG00000250031	8	57424588	59426685	4793	45	0.0498967	7.32489e-05	0.000358579	AFR Class-IN
ENSG00000178538	CA8	8	59185412	61281400	4657	28	0.183946	2.70446e-16	4.72946e-15	AFR Class-IN
ENSG00000254777	ENSG00000254777	8	59910053	61966557	4849	64	0.0171035	0.0220166	0.0731964	AFR Class-IN
ENSG00000198363	ASPH	8	60500556	62714640	5443	45	0.0735444	8.16967e-07	5.2619e-06	AFR Class-IN
ENSG00000285971	ENSG00000285971	8	61191088	63249879	5544	90	0.569999	1.76627e-65	1.56991e-62	AFR Class-IN
ENSG00000185942	NKAIN3	8	61248591	64014000	6662	72	0.0452229	0.000159612	0.000750448	AFR Class-IN
ENSG00000287105	ENSG00000287105	8	61658343	63690133	5165	48	0.0160844	0.025499	0.0838199	AFR Class-IN
ENSG00000137563	GGH	8	62014881	64039407	4834	42	0.0134299	0.0360403	0.114423	AFR Class-IN
ENSG00000261542	ENSG00000261542	8	62215981	64218034	4470	27	0.0695009	1.90715e-06	1.17327e-05	AFR Class-IN
ENSG00000172817	CYP7B1	8	63587763	65798737	3082	31	0.0663705	4.36083e-06	2.56321e-05	AFR Class-IN
ENSG00000272010	ENSG00000272010	8	64591850	66592472	1406	30	0.0360057	0.000771043	0.00328658	AFR Class-IN
ENSG00000147601	TERF1	8	72008856	74048123	3345	125	0.171943	1.12352e-14	1.6765e-13	AFR Class-IN
ENSG00000164764	SBSPON	8	72064543	74124088	3586	50	0.0206824	0.0109659	0.0387446	AFR Class-IN
ENSG00000040341	STAU2	8	72420369	74747708	4977	7	0.0330343	0.00132115	0.00543972	AFR Class-IN
ENSG00000254538	ENSG00000254538	8	72670441	74732897	4754	34	0.0179346	0.0177853	0.0602062	AFR Class-IN
ENSG00000154589	LY96	8	72991392	75029079	4597	43	0.0477656	0.000100599	0.000482759	AFR Class-IN
ENSG00000254288	ENSG00000254288	8	73052340	75099853	4578	18	0.0226532	0.00835844	0.030216	AFR Class-IN
ENSG00000104381	GDAP1	8	73320613	75518007	4943	97	0.142542	2.0763e-12	2.49975e-11	AFR Class-IN
ENSG00000254349	MIR2052HG	8	73599775	75823313	5064	85	0.182993	7.42133e-16	1.23848e-14	AFR Class-IN
ENSG00000254080	ENSG00000254080	8	73609698	75633320	4629	63	0.107068	2.62529e-09	2.29452e-08	AFR Class-IN
ENSG00000253706	ENSG00000253706	8	73798784	75866939	4750	14	0.0206704	0.0116473	0.0409188	AFR Class-IN
ENSG00000137558	PI15	8	73824534	75855029	4683	54	0.0592291	1.59427e-05	8.62899e-05	AFR Class-IN
ENSG00000121005	CRISPLD1	8	73984505	76034558	4766	12	0.184105	1.53447e-15	2.49357e-14	AFR Class-IN
ENSG00000091656	ZFHX4	8	75681239	77867281	4871	89	0.0894004	7.1474e-08	5.33264e-07	AFR Class-IN
ENSG00000164751	PEX2	8	75980258	78001044	4548	51	0.272924	6.08183e-24	2.01836e-22	AFR Class-IN
ENSG00000104427	ZC2HC1A	8	77666089	79719765	4740	59	0.246928	3.54529e-23	1.11846e-21	AFR Class-IN
ENSG00000104432	IL7	8	77675743	79805523	4894	34	0.151006	3.67283e-13	4.74612e-12	AFR Class-IN
ENSG00000104435	STMN2	8	78611117	80666158	4903	95	0.0241986	0.0061453	0.0227217	AFR Class-IN
ENSG00000249328	ENSG00000249328	8	78769372	80871759	4933	16	0.0225424	0.0079507	0.0288902	AFR Class-IN
ENSG00000254205	ENSG00000254205	8	79122852	81127670	4518	14	0.0131067	0.0433661	0.135225	AFR Class-IN
ENSG00000253238	ENSG00000253238	8	79265907	81484481	5138	47	0.0607974	1.07366e-05	5.94983e-05	AFR Class-IN
ENSG00000205189	ZBTB10	8	79485619	81526265	4717	10	0.0284658	0.00290592	0.0113478	AFR Class-IN
ENSG00000253214	ENSG00000253214	8	80149107	82165266	4822	6	0.117025	3.20073e-10	3.08208e-09	AFR Class-IN
ENSG00000104231	ZFAND1	8	80701334	82732903	4989	48	0.0687448	2.9703e-06	1.78594e-05	AFR Class-IN
ENSG00000253334	ENSG00000253334	8	80791823	82815714	5107	16	0.0590371	1.36487e-05	7.45643e-05	AFR Class-IN
ENSG00000104497	SNX16	8	80799581	82842866	5194	22	0.351575	1.02399e-33	6.46095e-32	AFR Class-IN
ENSG00000133742	CA1	8	84327608	86379014	3864	7	0.0807959	2.98336e-07	2.04595e-06	AFR Class-IN
ENSG00000164879	CA3	8	84373436	86449040	3851	14	0.0805284	1.62591e-07	1.15411e-06	AFR Class-IN
ENSG00000176623	RMDN1	8	85468257	87514357	4650	12	0.0595071	1.44113e-05	7.83955e-05	AFR Class-IN
ENSG00000085719	CPNE3	8	85514435	87561498	4668	45	0.0201543	0.0129121	0.0449605	AFR Class-IN
ENSG00000254115	ENSG00000254115	8	85707547	87765023	4977	45	0.0648036	6.01057e-06	3.46514e-05	AFR Class-IN
ENSG00000251136	ENSG00000251136	8	88585872	90757812	5406	122	0.155561	3.30517e-13	4.29819e-12	AFR Class-IN
ENSG00000104320	NBN	8	88933331	91003228	5018	48	0.0991665	1.10194e-08	9.01076e-08	AFR Class-IN
ENSG00000104325	DECR1	8	89001405	91053633	4944	89	0.141509	4.91562e-12	5.72919e-11	AFR Class-IN
ENSG00000104327	CALB1	8	89058608	91095475	4809	32	0.0167191	0.0227779	0.0755431	AFR Class-IN
ENSG00000254180	ENSG00000254180	8	89198389	91620077	5399	55	0.15508	1.89525e-13	2.53897e-12	AFR Class-IN
ENSG00000253394	LINC00534	8	89221341	91687863	5511	26	0.0293248	0.00256431	0.0100987	AFR Class-IN
ENSG00000180694	TMEM64	8	89621995	91791632	4850	16	0.0189675	0.0157034	0.0537459	AFR Class-IN
ENSG00000123119	NECAB1	8	89791741	91959393	4726	45	0.0509386	5.09891e-05	0.000256299	AFR Class-IN
ENSG00000253738	OTUD6B-AS1	8	90059318	92070583	4249	24	0.0505136	6.04472e-05	0.000300005	AFR Class-IN
ENSG00000155100	OTUD6B	8	90070196	92087095	4246	128	0.20418	8.80861e-18	1.77064e-16	AFR Class-IN
ENSG00000214954	LRRC69	8	90101832	92219236	4394	16	0.291792	2.37312e-27	1.00442e-25	AFR Class-IN
ENSG00000147606	SLC26A7	8	90209494	92398155	4510	31	0.133745	6.24036e-12	7.20337e-11	AFR Class-IN
ENSG00000248858	FLJ46284	8	91699742	93879502	3821	17	0.0425227	0.000267444	0.00121524	AFR Class-IN
ENSG00000253577	ENSG00000253577	8	91765651	93858297	3635	62	0.0143737	0.0356983	0.113425	AFR Class-IN
ENSG00000205133	TRIQK	8	91883532	94017673	3895	11	0.0417533	0.000306806	0.00138242	AFR Class-IN
ENSG00000279847	C8orf87	8	92134095	94166850	3977	3	0.0148872	0.0320906	0.103068	AFR Class-IN
ENSG00000156162	DPY19L4	8	93719703	95793836	5427	57	0.0481196	0.000100119	0.000480677	AFR Class-IN
ENSG00000156170	NDUFAF6	8	93895767	96116455	5800	69	0.0448537	0.000166816	0.000782161	AFR Class-IN
ENSG00000156172	C8orf37	8	94244913	96269201	5093	64	0.0250175	0.00514077	0.0192689	AFR Class-IN
ENSG00000156469	MTERF3	8	95239398	97261610	4368	25	0.0621805	8.31857e-06	4.68605e-05	AFR Class-IN
ENSG00000104324	CPQ	8	95645242	98149654	5340	9	0.0313254	0.00170029	0.00689253	AFR Class-IN
ENSG00000104341	LAPTM4B	8	96775057	98853013	3744	37	0.0414665	0.000297545	0.00134484	AFR Class-IN
ENSG00000177459	ERICH5	8	97064522	99093610	3614	18	0.0753198	7.54022e-07	4.87491e-06	AFR Class-IN
ENSG00000132541	RIDA	8	97102344	99117171	3591	20	0.0181509	0.0179563	0.060755	AFR Class-IN
ENSG00000104361	NIPAL2	8	97189826	99294393	3678	16	0.0536715	3.3665e-05	0.00017366	AFR Class-IN
ENSG00000104375	STK3	8	97371228	99942827	4115	173	0.0651956	5.36977e-06	3.1177e-05	AFR Class-IN
ENSG00000132554	RGS22	8	98960936	101131268	3676	74	0.0962524	9.41173e-10	8.58563e-09	AFR Class-IN
ENSG00000156509	FBXO43	8	99133351	101145817	3520	20	0.0152758	0.029828	0.0963766	AFR Class-IN
ENSG00000104450	SPAG1	8	99157906	101259278	3690	18	0.137963	1.07848e-11	1.21944e-10	AFR Class-IN
ENSG00000186106	ANKRD46	8	99509752	101559784	3969	63	0.0948443	2.19088e-08	1.7286e-07	AFR Class-IN
ENSG00000174226	SNX31	8	99572889	101663415	4141	12	0.0131878	0.0430321	0.134265	AFR Class-IN
ENSG00000120963	ZNF706	8	100177878	102206193	4242	47	0.0511549	6.24863e-05	0.000309524	AFR Class-IN
ENSG00000104490	NCALD	8	100686542	103124907	5115	6	0.0601254	1.26189e-05	6.91046e-05	AFR Class-IN
ENSG00000155096	AZIN1	8	101826111	103893864	4516	4	0.0194146	0.014362	0.0495364	AFR Class-IN
ENSG00000253320	MAILR	8	101864271	104002424	4611	11	0.0156392	0.0283205	0.0919852	AFR Class-IN
ENSG00000164929	BAALC	8	102140713	104230305	4703	4	0.043081	0.00022919	0.00105147	AFR Class-IN
ENSG00000164930	FZD6	8	102298433	104332866	4794	140	0.0747388	1.04069e-06	6.63183e-06	AFR Class-IN
ENSG00000164932	CTHRC1	8	102371538	104382989	4887	61	0.075688	7.17146e-07	4.65712e-06	AFR Class-IN
ENSG00000266289	ENSG00000266289	8	102383078	104383854	4876	76	0.0271664	0.00317496	0.0123091	AFR Class-IN
ENSG00000285982	ENSG00000285982	8	102398658	104501895	5070	39	0.251894	3.65987e-23	1.15274e-21	AFR Class-IN
ENSG00000164934	DCAF13	8	102414714	104443453	4912	24	0.0725905	1.39799e-06	8.75584e-06	AFR Class-IN
ENSG00000255105	PTMAP15	8	102559099	104559389	4785	47	0.451115	2.24256e-46	3.69715e-44	AFR Class-IN
ENSG00000279138	ENSG00000279138	8	103478539	105480783	4680	57	0.0774937	5.26547e-07	3.48694e-06	AFR Class-IN
ENSG00000147650	LRP12	8	103489231	105589258	4909	24	0.0478451	0.0001028	0.000492857	AFR Class-IN
ENSG00000169946	ZFPM2	8	103590733	106804539	7352	11	0.070903	2.13136e-06	1.30297e-05	AFR Class-IN
ENSG00000147679	UTP23	8	115766505	117849463	3398	79	0.189913	1.15483e-16	2.09851e-15	AFR Class-IN
ENSG00000205002	AARD	8	115938207	117944487	3628	52	0.0441799	0.000192236	0.000890929	AFR Class-IN
ENSG00000164758	MED30	8	116520713	118540262	4520	16	0.104758	4.67314e-09	3.96732e-08	AFR Class-IN
ENSG00000253972	MAL2-AS1	8	118214625	120246848	5258	38	0.067097	3.20066e-06	1.91768e-05	AFR Class-IN
ENSG00000286282	ENSG00000286282	8	118350291	120416947	5313	45	0.276908	7.11555e-25	2.54752e-23	AFR Class-IN
ENSG00000136999	CCN3	8	118416446	120424434	5196	22	0.0225217	0.00840947	0.0303898	AFR Class-IN
ENSG00000064313	TAF2	8	118730774	120832841	5347	39	0.0840538	1.60733e-07	1.14251e-06	AFR Class-IN
ENSG00000286362	ENSG00000286362	8	118832875	120855509	5128	16	0.198821	2.24305e-17	4.3423e-16	AFR Class-IN
ENSG00000136982	DSCC1	8	118833976	120855894	5128	78	0.523485	8.5459e-59	4.26107e-56	AFR Class-IN
ENSG00000155792	DEPTOR	8	118873717	121050918	5535	139	0.119571	3.37549e-10	3.2412e-09	AFR Class-IN
ENSG00000254343	ENSG00000254343	8	119052180	121056201	4928	74	0.197649	7.70306e-17	1.4174e-15	AFR Class-IN
ENSG00000187955	COL14A1	8	119059780	121373573	5732	90	0.10368	6.67793e-09	5.5858e-08	AFR Class-IN
ENSG00000172172	MRPL13	8	119380761	121445402	5156	37	0.0231234	0.00772529	0.0281161	AFR Class-IN
ENSG00000172167	MTBP	8	119445400	121542133	5272	23	0.0799768	4.22133e-07	2.83125e-06	AFR Class-IN
ENSG00000172164	SNTB1	8	119535745	121813273	5736	17	0.0159711	0.0250746	0.0825973	AFR Class-IN
ENSG00000253619	ENSG00000253619	8	119913065	122119754	5509	14	0.0148306	0.0324757	0.104223	AFR Class-IN
ENSG00000287195	ENSG00000287195	8	128953729	130964634	946	32	0.0189005	0.015093	0.0518389	AFR Class-IN
ENSG00000253407	ENSG00000253407	8	130129761	132144948	3975	34	0.0217402	0.00943049	0.0338224	AFR Class-IN
ENSG00000253507	ENSG00000253507	8	130308545	132317632	4470	30	0.0195465	0.0133088	0.0461922	AFR Class-IN
ENSG00000165071	TMEM71	8	131685007	133760712	5799	22	0.0160389	0.0263318	0.0863352	AFR Class-IN
ENSG00000104419	NDRG1	8	132237175	134302022	5867	30	0.0299453	0.00234714	0.00930074	AFR Class-IN
ENSG00000254101	LINC02055	8	134859369	138092183	7709	63	0.0653535	3.71895e-06	2.21071e-05	AFR Class-IN
ENSG00000254361	ENSG00000254361	8	136852204	139019873	2550	20	0.0376394	0.000576471	0.0024989	AFR Class-IN
ENSG00000172785	CBWD1	9	0	1179147	3474	79	0.0645296	5.44853e-06	3.15984e-05	AFR Class-IN
ENSG00000107104	KANK1	9	0	1746106	5351	61	0.0925746	3.19945e-08	2.48221e-07	AFR Class-IN
ENSG00000168263	KCNV2	9	1717510	3730037	5417	5	0.0690451	2.86163e-06	1.72669e-05	AFR Class-IN
ENSG00000080608	PUM3	9	1720469	3844095	5604	18	0.0791508	3.98577e-07	2.68472e-06	AFR Class-IN
ENSG00000080298	RFX3	9	2218297	4526004	6251	51	0.013995	0.0384757	0.121233	AFR Class-IN
ENSG00000232104	RFX3-AS1	9	2526723	4691814	5557	75	0.372333	2.5746e-36	1.94216e-34	AFR Class-IN
ENSG00000107249	GLIS3	9	2824127	5348392	6367	43	0.0997016	1.09947e-08	8.99422e-08	AFR Class-IN
ENSG00000273061	CDC37L1-DT	9	3676600	5679502	5208	67	0.0465158	0.000134764	0.000639802	AFR Class-IN
ENSG00000147853	AK3	9	3709556	5742043	5241	31	0.0868698	1.10739e-07	8.04494e-07	AFR Class-IN
ENSG00000287759	ENSG00000287759	9	3741741	5759639	5169	85	0.479044	4.10362e-51	9.75468e-49	AFR Class-IN
ENSG00000120158	RCL1	9	3792944	5885917	5346	40	0.109198	8.92607e-10	8.18277e-09	AFR Class-IN
ENSG00000096968	JAK2	9	3984390	6129948	5479	21	0.0308976	0.00198819	0.00798047	AFR Class-IN
ENSG00000120210	INSL6	9	4123880	6185647	5312	32	0.0783859	5.0531e-07	3.355e-06	AFR Class-IN
ENSG00000286162	ENSG00000286162	9	4457477	6629748	5268	65	0.0471644	8.09483e-05	0.000394006	AFR Class-IN
ENSG00000225408	ENSG00000225408	9	4719021	6720244	4850	93	0.0360417	0.000710656	0.00303868	AFR Class-IN
ENSG00000099219	ERMP1	9	4765076	6833117	5004	123	0.0712834	1.70066e-06	1.05258e-05	AFR Class-IN
ENSG00000183354	KIAA2026	9	4881596	7008482	5311	9	0.0220173	0.00895532	0.0322086	AFR Class-IN
ENSG00000120215	MLANA	9	4890889	6910606	4908	65	0.0241821	0.0058045	0.0215396	AFR Class-IN
ENSG00000233367	ENSG00000233367	9	5415145	7449558	5343	25	0.0129706	0.0458902	0.142163	AFR Class-IN
ENSG00000178445	GLDC	9	5532467	7645729	5611	56	0.195065	5.9306e-17	1.09719e-15	AFR Class-IN
ENSG00000236924	ENSG00000236924	9	5645956	7670635	5460	29	0.0184892	0.0150182	0.0516254	AFR Class-IN
ENSG00000285688	ENSG00000285688	9	6177577	8203458	5753	51	0.397545	1.72178e-38	1.51717e-36	AFR Class-IN
ENSG00000288042	ENSG00000288042	9	6304551	8343556	5987	50	0.316893	1.19316e-28	5.49363e-27	AFR Class-IN
ENSG00000225706	PTPRD-AS1	9	7858127	9864772	5852	29	0.112301	7.57382e-10	7.02184e-09	AFR Class-IN
ENSG00000286474	ENSG00000286474	9	10313397	12436244	6959	15	0.309495	1.00786e-29	4.95281e-28	AFR Class-IN
ENSG00000285784	ENSG00000285784	9	10618530	13058227	7609	38	0.0142204	0.0341128	0.108913	AFR Class-IN
ENSG00000285637	ENSG00000285637	9	11958503	14034326	5167	12	0.0221076	0.00826826	0.0299377	AFR Class-IN
ENSG00000229029	CDCA4P1	9	13593577	15594200	4178	32	0.051315	5.54094e-05	0.00027702	AFR Class-IN
ENSG00000175893	ZDHHC21	9	13611071	15693432	4252	66	0.221387	8.92948e-20	2.16286e-18	AFR Class-IN
ENSG00000164946	FREM1	9	13737152	15910995	4301	3	0.0397257	0.000403822	0.00178726	AFR Class-IN
ENSG00000232000	CLCN3P1	9	13921013	16146401	4288	37	0.248003	7.39972e-22	2.12163e-20	AFR Class-IN
ENSG00000215237	ENSG00000215237	9	13993312	16019729	3886	56	0.182655	1.55028e-15	2.51726e-14	AFR Class-IN
ENSG00000164975	SNAPC3	9	14422704	16465953	4348	84	0.120667	2.63813e-10	2.55719e-09	AFR Class-IN
ENSG00000164989	CCDC171	9	14553043	17061663	5775	33	0.265098	1.0873e-23	3.52263e-22	AFR Class-IN
ENSG00000205549	C9orf92	9	15203935	17410990	5345	61	0.18042	2.98368e-15	4.72467e-14	AFR Class-IN
ENSG00000044459	CNTLN	9	16134982	18503923	6493	7	0.0522912	4.94739e-05	0.000248963	AFR Class-IN
ENSG00000178031	ADAMTSL1	9	16906563	19910950	8008	104	0.0633608	7.37375e-06	4.18726e-05	AFR Class-IN
ENSG00000286685	ENSG00000286685	9	18789179	20894856	5016	25	0.435772	9.37452e-45	1.37873e-42	AFR Class-IN
ENSG00000261402	ENSG00000261402	9	18926094	20929937	4711	37	0.191057	6.58754e-17	1.21542e-15	AFR Class-IN
ENSG00000264545	ENSG00000264545	9	20802636	23029594	5089	30	0.0217563	0.00961489	0.0344233	AFR Class-IN
ENSG00000240498	CDKN2B-AS1	9	20994139	23128103	4990	8	0.0383861	0.000546251	0.002379	AFR Class-IN
ENSG00000120159	CAAP1	9	25840685	27892803	5047	15	0.104681	1.53548e-09	1.36954e-08	AFR Class-IN
ENSG00000096872	IFT74	9	25947039	28066134	5382	17	0.0540491	2.83198e-05	0.000147916	AFR Class-IN
ENSG00000120156	TEK	9	26109141	28230174	5377	16	0.134413	1.43845e-11	1.6069e-10	AFR Class-IN
ENSG00000120162	MOB3B	9	26325209	28529814	5737	94	0.0643052	6.34755e-06	3.64196e-05	AFR Class-IN
ENSG00000285103	ENSG00000285103	9	26529085	28543902	5295	9	0.029595	0.00251497	0.00991773	AFR Class-IN
ENSG00000147894	C9orf72	9	26535640	28573866	5339	141	0.359113	2.3617e-33	1.45862e-31	AFR Class-IN
ENSG00000122729	ACO1	9	31384603	33454769	5211	52	0.229714	5.90391e-20	1.45589e-18	AFR Class-IN
ENSG00000235453	SMIM27	9	31551144	33568621	4858	22	0.012506	0.0492254	0.151235	AFR Class-IN
ENSG00000236796	ENSG00000236796	9	31836575	33869595	4708	67	0.121511	1.50553e-10	1.49551e-09	AFR Class-IN
ENSG00000137074	APTX	9	31886601	34025130	4829	69	0.0542549	3.10503e-05	0.000161025	AFR Class-IN
ENSG00000086061	DNAJA1	9	32025273	34039907	4462	22	0.07207	1.37028e-06	8.59546e-06	AFR Class-IN
ENSG00000122692	SMU1	9	32041765	34076674	4448	19	0.01332	0.0433172	0.135093	AFR Class-IN
ENSG00000086102	NFX1	9	32290512	34371157	4170	133	0.0322425	0.00154482	0.00629978	AFR Class-IN
ENSG00000165271	NOL6	9	32461353	34473930	3901	4	0.0785668	3.04128e-07	2.08214e-06	AFR Class-IN
ENSG00000230453	ANKRD18B	9	32524394	34573009	3838	92	0.550772	2.23208e-63	1.52102e-60	AFR Class-IN
ENSG00000226562	CYP4F26P	9	32580695	34607874	3809	71	0.499764	4.60209e-53	1.25441e-50	AFR Class-IN
ENSG00000281128	PTENP1-AS	9	32676785	34688011	3770	46	0.173796	4.46526e-15	6.94169e-14	AFR Class-IN
ENSG00000260947	ENSG00000260947	9	32697459	34700986	3734	121	0.155649	4.0557e-13	5.22108e-12	AFR Class-IN
ENSG00000287063	ENSG00000287063	9	32706679	34710715	3732	47	0.129553	2.5078e-11	2.74302e-10	AFR Class-IN
ENSG00000010438	PRSS3	9	32750679	34799231	3783	18	0.0508911	6.4705e-05	0.000319817	AFR Class-IN
ENSG00000235481	UBE2R2-AS1	9	32775183	34818795	3783	23	0.0131546	0.0419352	0.131163	AFR Class-IN
ENSG00000164978	NUDT2	9	33329506	35343711	3369	12	0.0591776	1.24171e-05	6.80542e-05	AFR Class-IN
ENSG00000237159	CNTFR-AS1	9	33568012	35583072	3321	29	0.176471	5.88912e-15	9.02484e-14	AFR Class-IN
ENSG00000230074	ENSG00000230074	9	33665607	35681981	3352	10	0.179976	1.80094e-15	2.90352e-14	AFR Class-IN
ENSG00000288583	ENSG00000288583	9	33702953	35774466	3366	33	0.21449	2.58293e-18	5.48317e-17	AFR Class-IN
ENSG00000198722	UNC13B	9	34161992	36405338	4228	20	0.085582	1.49688e-07	1.06876e-06	AFR Class-IN
ENSG00000198853	RUSC2	9	34490111	36561898	4016	41	0.0278928	0.00331957	0.0128256	AFR Class-IN
ENSG00000137135	ARHGEF39	9	34658875	36675866	3983	6	0.114075	4.73353e-10	4.47584e-09	AFR Class-IN
ENSG00000198467	TPM2	9	34681992	36690056	3971	64	0.328096	6.3554e-30	3.16886e-28	AFR Class-IN
ENSG00000070610	GBA2	9	34736866	36749228	4035	5	0.0291201	0.00253198	0.00997905	AFR Class-IN
ENSG00000122694	GLIPR2	9	35136536	37163913	4326	28	0.105264	4.89604e-09	4.14107e-08	AFR Class-IN
ENSG00000281649	EBLN3P	9	36079645	38090928	4828	30	0.017628	0.0199022	0.066808	AFR Class-IN
ENSG00000147905	ZCCHC7	9	36120574	38358149	5322	7	0.057523	1.93114e-05	0.000103428	AFR Class-IN
ENSG00000137054	POLR1E	9	36485948	38503697	4918	38	0.0156549	0.0261357	0.0857473	AFR Class-IN
ENSG00000255872	ENSG00000255872	9	36588413	39068687	5264	10	0.03754	0.000615169	0.00265875	AFR Class-IN
ENSG00000165275	TRMT10B	9	36753803	38778972	4903	70	0.129972	3.15475e-11	3.41339e-10	AFR Class-IN
ENSG00000137142	IGFBPL1	9	37406528	39424454	3444	48	0.130044	1.77855e-11	1.96322e-10	AFR Class-IN
ENSG00000204860	FAM201A	9	37620474	39624990	2833	6	0.0213095	0.00880949	0.0317176	AFR Class-IN
ENSG00000287838	ENSG00000287838	9	37949734	39998503	1982	10	0.0405634	0.000351742	0.00157036	AFR Class-IN
ENSG00000260691	ANKRD20A1	9	66832765	68920552	998	6	0.0431968	0.000162987	0.000765261	AFR Class-IN
ENSG00000196873	CBWD3	9	67232003	69300035	2061	37	0.0711987	1.90386e-06	1.1716e-05	AFR Class-IN
ENSG00000236733	ENSG00000236733	9	67822403	69843275	3163	6	0.0148219	0.0325069	0.104307	AFR Class-IN
ENSG00000285130	ENSG00000285130	9	68035747	70255187	4185	38	0.0691456	2.56616e-06	1.55668e-05	AFR Class-IN
ENSG00000107282	APBA1	9	68427532	70672371	5146	18	0.0169739	0.0206929	0.0691468	AFR Class-IN
ENSG00000188647	PTAR1	9	68709522	70760011	4763	19	0.0164118	0.025292	0.0832063	AFR Class-IN
ENSG00000204711	C9orf135	9	68820817	70906227	4985	43	0.0872639	1.1666e-07	8.42417e-07	AFR Class-IN
ENSG00000204706	MAMDC2-AS1	9	69033921	71175888	5092	22	0.0484052	9.40566e-05	0.000453277	AFR Class-IN
ENSG00000165072	MAMDC2	9	69043848	71226972	5200	27	0.0402017	0.000357726	0.00159464	AFR Class-IN
ENSG00000268364	SMC5-DT	9	69193997	71258866	4839	105	0.105746	3.43646e-09	2.9617e-08	AFR Class-IN
ENSG00000135048	CEMIP2	9	70683366	72816690	4844	34	0.0292854	0.00251075	0.0099049	AFR Class-IN
ENSG00000155621	C9orf85	9	70911510	72986054	4619	19	0.0146746	0.0335816	0.107384	AFR Class-IN
ENSG00000107372	ZFAND5	9	71351413	73365235	4371	1	0.0129589	0.0460226	0.14253	AFR Class-IN
ENSG00000198963	RORB	9	73497335	75693177	5050	51	0.0491613	8.86532e-05	0.00042926	AFR Class-IN
ENSG00000203321	CARNMT1-AS1	9	73952968	75996293	4590	69	0.137914	6.14247e-12	7.09438e-11	AFR Class-IN
ENSG00000106733	NMRK1	9	74060573	76088217	4525	122	0.445546	8.15307e-45	1.21659e-42	AFR Class-IN
ENSG00000225937	PCA3	9	75691980	77863307	5672	33	0.0696524	2.58848e-06	1.56835e-05	AFR Class-IN
ENSG00000197969	VPS13A	9	76177445	78421537	5958	27	0.0302396	0.0021331	0.00852031	AFR Class-IN
ENSG00000231373	GNA14-AS1	9	76456295	78526697	5420	61	0.0181159	0.0171376	0.0582548	AFR Class-IN
ENSG00000172159	FRMD3	9	82242990	84538546	5247	129	0.0604	1.02941e-05	5.71544e-05	AFR Class-IN
ENSG00000165115	KIF27	9	82834099	84921465	5020	34	0.0245904	0.0050497	0.0189415	AFR Class-IN
ENSG00000285556	ENSG00000285556	9	84167346	86194283	4532	111	0.119535	3.09387e-10	2.98481e-09	AFR Class-IN
ENSG00000234424	ENSG00000234424	9	84753306	86786575	4063	19	0.184891	2.38279e-16	4.18123e-15	AFR Class-IN
ENSG00000230303	ENSG00000230303	9	84783668	86805154	4049	35	0.409872	3.61467e-42	4.10526e-40	AFR Class-IN
ENSG00000165121	ENSG00000165121	9	84805359	86849542	4136	41	0.31502	3.15121e-29	1.50164e-27	AFR Class-IN
ENSG00000231741	ENSG00000231741	9	84934588	86936599	4144	37	0.128992	3.26644e-11	3.52007e-10	AFR Class-IN
ENSG00000135052	GOLM1	9	85026146	87100173	4334	25	0.0157918	0.0283399	0.0920338	AFR Class-IN
ENSG00000187753	C9orf153	9	85220265	87259657	4329	88	0.211367	2.56474e-18	5.45021e-17	AFR Class-IN
ENSG00000235819	ENSG00000235819	9	85414201	87488607	4300	59	0.135644	1.61733e-11	1.79496e-10	AFR Class-IN
ENSG00000232211	ENSG00000232211	9	85632147	87696496	4476	98	0.030536	0.00204002	0.00817249	AFR Class-IN
ENSG00000180447	GAS1	9	85944362	87947506	4627	18	0.0247443	0.00547721	0.0203917	AFR Class-IN
ENSG00000226237	GAS1RR	9	85948666	88002033	4733	53	0.0983827	1.40204e-08	1.13358e-07	AFR Class-IN
ENSG00000130045	NXNL2	9	87534033	89584274	5062	62	0.360399	3.21735e-34	2.12169e-32	AFR Class-IN
ENSG00000228189	LINC02843	9	87627063	89652180	4982	65	0.317019	1.32703e-28	6.07329e-27	AFR Class-IN
ENSG00000187764	SEMA4D	9	88360787	90498130	4962	12	0.113211	1.00516e-09	9.14076e-09	AFR Class-IN
ENSG00000231799	PA2G4P6	9	88449558	90450754	4627	66	0.120166	1.77697e-10	1.75068e-09	AFR Class-IN
ENSG00000285907	ENSG00000285907	9	88563537	90604687	4755	32	0.185524	5.15296e-16	8.79315e-15	AFR Class-IN
ENSG00000237626	ENSG00000237626	9	88825964	91019549	4832	9	0.0441082	0.0001993	0.00092137	AFR Class-IN
ENSG00000237422	ENSG00000237422	9	90077138	92163087	4583	44	0.133392	2.55747e-11	2.79436e-10	AFR Class-IN
ENSG00000230537	ENSG00000230537	9	90104327	92213046	4634	8	0.240741	2.95196e-21	8.15499e-20	AFR Class-IN
ENSG00000229694	LINC00484	9	90118592	92182762	4556	13	0.2332	7.52869e-21	2.00926e-19	AFR Class-IN
ENSG00000148090	AUH	9	90213815	92361918	4575	6	0.0255836	0.00419154	0.0159389	AFR Class-IN
ENSG00000090054	SPTLC1	9	91000087	93115413	4024	27	0.0752571	7.85174e-07	5.0667e-06	AFR Class-IN
ENSG00000198000	NOL8	9	91297358	93325636	4017	65	0.022781	0.00677086	0.0248601	AFR Class-IN
ENSG00000188312	CENPP	9	91325953	93620529	4673	66	0.6519	6.22898e-85	3.18348e-81	AFR Class-IN
ENSG00000106809	OGN	9	91383268	93404696	4112	18	0.508589	8.31217e-57	3.14677e-54	AFR Class-IN
ENSG00000127083	OMD	9	91412380	93424471	4115	16	0.474309	8.67839e-50	1.8675e-47	AFR Class-IN
ENSG00000106819	ASPN	9	91456205	93482506	4157	32	0.47254	1.53437e-49	3.13671e-47	AFR Class-IN
ENSG00000106823	ECM2	9	91493554	93536655	4214	25	0.477641	1.14274e-49	2.43344e-47	AFR Class-IN
ENSG00000285650	ENSG00000285650	9	91600094	93612368	4150	10	0.157618	1.38541e-13	1.87066e-12	AFR Class-IN
ENSG00000127080	IPPK	9	91613183	93670131	4312	26	0.0725007	1.36736e-06	8.57977e-06	AFR Class-IN
ENSG00000288271	ENSG00000288271	9	91809388	93888693	4393	21	0.144211	2.53421e-12	3.02787e-11	AFR Class-IN
ENSG00000226721	EEF1DP2	9	91836826	93837668	4188	41	0.273483	3.26582e-24	1.10902e-22	AFR Class-IN
ENSG00000127081	ZNF484	9	91844182	93878038	4264	56	0.032146	0.00159224	0.00647894	AFR Class-IN
ENSG00000127084	FGD3	9	91947523	94036236	4352	3	0.0270929	0.00325537	0.0126041	AFR Class-IN
ENSG00000165233	CARD19	9	92096217	94113283	4021	39	0.133346	1.90263e-11	2.0934e-10	AFR Class-IN
ENSG00000131669	NINJ1	9	92121496	94134251	3999	62	0.0737318	1.0369e-06	6.61387e-06	AFR Class-IN
ENSG00000204352	C9orf129	9	92318199	94346414	4106	12	0.234067	9.54138e-21	2.52989e-19	AFR Class-IN
ENSG00000188938	FAM120AOS	9	92431441	94453581	4061	36	0.367129	1.81855e-34	1.21891e-32	AFR Class-IN
ENSG00000158079	PTPDC1	9	93030794	95109856	4721	52	0.0544963	3.0077e-05	0.000156335	AFR Class-IN
ENSG00000230262	LINC02603	9	93176492	95259545	4525	52	0.031791	0.00155957	0.00635741	AFR Class-IN
ENSG00000175787	ZNF169	9	93259298	95301829	4338	35	0.128532	6.55362e-11	6.81463e-10	AFR Class-IN
ENSG00000232063	ENSG00000232063	9	93332459	95363013	4236	15	0.016378	0.0228219	0.0756645	AFR Class-IN
ENSG00000148110	MFSD14B	9	93374569	95461042	4277	26	0.019528	0.0138747	0.0479771	AFR Class-IN
ENSG00000286850	ENSG00000286850	9	93485445	95511614	4126	7	0.0625869	7.69873e-06	4.3597e-05	AFR Class-IN
ENSG00000224764	ENSG00000224764	9	93928551	95934946	3996	41	0.01424	0.0368764	0.116701	AFR Class-IN
ENSG00000175611	LINC00476	9	94759231	96876049	4372	98	0.540668	3.56214e-61	2.08059e-58	AFR Class-IN
ENSG00000182150	ERCC6L2	9	94871264	97121154	4429	40	0.0731849	1.21345e-06	7.66816e-06	AFR Class-IN
ENSG00000224848	ENSG00000224848	9	95687050	97774318	4157	52	0.41052	3.01194e-40	3.06333e-38	AFR Class-IN
ENSG00000081386	ZNF510	9	95754553	97778129	4028	77	0.136561	1.09716e-11	1.23782e-10	AFR Class-IN
ENSG00000196597	ZNF782	9	95816269	97875623	4047	9	0.125702	7.82385e-11	8.05353e-10	AFR Class-IN
ENSG00000196312	MFSD14C	9	95887373	98013708	4065	74	0.113515	7.87525e-10	7.27491e-09	AFR Class-IN
ENSG00000136943	CTSV	9	96029677	98156556	4023	27	0.30254	5.35992e-27	2.24534e-25	AFR Class-IN
ENSG00000159712	ANKRD18CP	9	96156570	98221235	3877	38	0.211599	1.83587e-18	3.93817e-17	AFR Class-IN
ENSG00000203279	ENSG00000203279	9	96200475	98238745	3787	78	0.657061	5.14693e-88	3.50729e-84	AFR Class-IN
ENSG00000235494	ENSG00000235494	9	96222602	98235017	3731	44	0.249434	3.10297e-22	9.11407e-21	AFR Class-IN
ENSG00000197816	CCDC180	9	96307304	98378751	4013	7	0.0129052	0.0447156	0.138988	AFR Class-IN
ENSG00000196116	TDRD7	9	96412096	98496125	4077	51	0.113551	6.32471e-10	5.90124e-09	AFR Class-IN
ENSG00000136936	XPA	9	96674909	98697340	4031	22	0.052033	4.71492e-05	0.000237816	AFR Class-IN
ENSG00000236130	PTCSC2	9	96699625	98853080	4181	29	0.188768	2.23672e-16	3.93505e-15	AFR Class-IN
ENSG00000136932	TRMO	9	96904489	98922516	3949	89	0.159456	9.17008e-14	1.25899e-12	AFR Class-IN
ENSG00000106789	CORO2A	9	97120975	99192637	4216	118	0.197746	6.87159e-17	1.26669e-15	AFR Class-IN
ENSG00000095383	TBC1D2	9	97199011	99255649	4132	47	0.0481308	8.6459e-05	0.000419133	AFR Class-IN
ENSG00000165138	ANKS6	9	97731329	99796965	3850	26	0.0693554	2.24114e-06	1.366e-05	AFR Class-IN
ENSG00000204291	COL15A1	9	97943179	100070792	3750	11	0.0282474	0.00308368	0.0119779	AFR Class-IN
ENSG00000106803	SEC61B	9	98222064	100230615	3467	32	0.0134334	0.0406411	0.12735	AFR Class-IN
ENSG00000136874	STX17	9	98906654	100974534	3462	14	0.136419	8.14264e-12	9.30984e-11	AFR Class-IN
ENSG00000119509	INVS	9	99099243	101302175	3762	42	0.249175	1.32232e-21	3.72857e-20	AFR Class-IN
ENSG00000136891	TEX10	9	99302077	101352942	3664	19	0.0554935	2.9457e-05	0.000153385	AFR Class-IN
ENSG00000136881	BAAT	9	100354182	102385400	5054	39	0.110904	1.0651e-09	9.64728e-09	AFR Class-IN
ENSG00000136872	ALDOB	9	100420560	102449664	5130	9	0.133363	2.32058e-11	2.54505e-10	AFR Class-IN
ENSG00000198785	GRIN3A	9	100569352	102738647	5702	17	0.0725905	1.57298e-06	9.76803e-06	AFR Class-IN
ENSG00000204250	LINC00587	9	101519636	103657514	6025	71	0.026838	0.00392043	0.0149776	AFR Class-IN
ENSG00000270332	SMC2-DT	9	103080024	105093073	6040	60	0.107583	2.97064e-09	2.57435e-08	AFR Class-IN
ENSG00000136824	SMC2	9	103094260	105141419	6191	21	0.406729	9.75854e-40	9.41008e-38	AFR Class-IN
ENSG00000165028	NIPSNAP3B	9	103764129	105777764	5847	49	0.117002	1.2456e-10	1.25068e-09	AFR Class-IN
ENSG00000070214	SLC44A1	9	104244622	106439171	5770	33	0.0488578	7.80949e-05	0.000380843	AFR Class-IN
ENSG00000106692	FKTN	9	104558122	106653820	5350	25	0.0239193	0.00560743	0.0208234	AFR Class-IN
ENSG00000095209	TMEM38B	9	104694541	106776629	5176	20	0.0649111	4.54018e-06	2.6625e-05	AFR Class-IN
ENSG00000234323	LINC01505	9	104993310	107740875	6541	83	0.0560623	2.5069e-05	0.000132084	AFR Class-IN
ENSG00000070061	ELP1	9	107866898	109934328	4946	25	0.0500185	7.16255e-05	0.000351558	AFR Class-IN
ENSG00000106771	TMEM245	9	108015135	110119947	5003	62	0.104553	4.57757e-09	3.89426e-08	AFR Class-IN
ENSG00000260230	FRRS1L	9	108130293	110167249	4766	47	0.557494	6.43934e-65	5.26558e-62	AFR Class-IN
ENSG00000095203	EPB41L4B	9	108171974	110321059	5021	33	0.0414522	0.00026189	0.00119053	AFR Class-IN
ENSG00000198121	LPAR1	9	109873263	112038470	5541	65	0.0261856	0.00423732	0.0160972	AFR Class-IN
ENSG00000136813	ECPAS	9	110360685	112484745	5331	66	0.0302167	0.00221107	0.00880593	AFR Class-IN
ENSG00000106853	PTGR1	9	110549722	112599893	4944	23	0.0618844	9.92216e-06	5.52393e-05	AFR Class-IN
ENSG00000204173	LRRC37A5P	9	110602831	112631289	4872	22	0.0503704	7.16135e-05	0.000351558	AFR Class-IN
ENSG00000165181	SHOC1	9	110686171	112795008	4953	62	0.146601	1.98999e-12	2.40292e-11	AFR Class-IN
ENSG00000259953	ENSG00000259953	9	111028570	113039143	4704	52	0.0440839	0.000200607	0.000926782	AFR Class-IN
ENSG00000106868	SUSD1	9	111040783	113175297	4887	9	0.139147	4.43962e-12	5.21005e-11	AFR Class-IN
ENSG00000119471	HSDL2	9	111380080	113472405	4591	33	0.023031	0.00757027	0.0275977	AFR Class-IN
ENSG00000228623	ZNF883	9	111957722	114012227	4399	86	0.0655451	5.03376e-06	2.93763e-05	AFR Class-IN
ENSG00000148225	WDR31	9	112313222	114340298	4496	5	0.125243	1.00307e-10	1.02019e-09	AFR Class-IN
ENSG00000119431	HDHD3	9	112373419	114376986	4457	5	0.383532	1.02667e-36	7.92005e-35	AFR Class-IN
ENSG00000136861	CDK5RAP2	9	119388869	121580170	4840	15	0.290229	2.49315e-26	9.85831e-25	AFR Class-IN
ENSG00000106780	MEGF9	9	119600811	121714470	4717	27	0.0154323	0.0286068	0.0928122	AFR Class-IN
ENSG00000226752	CUTALP	9	119824828	121854385	4529	26	0.626253	4.96047e-79	1.44867e-75	AFR Class-IN
ENSG00000056558	TRAF1	9	119902393	121929173	4558	35	0.114514	4.43086e-10	4.20811e-09	AFR Class-IN
ENSG00000227355	ENSG00000227355	9	120369893	122463370	4750	20	0.0610744	1.07437e-05	5.95212e-05	AFR Class-IN
ENSG00000119421	NDUFA8	9	121144058	123159779	4614	53	0.0165726	0.0234786	0.0776029	AFR Class-IN
ENSG00000011454	RABGAP1	9	121940833	124104866	4523	11	0.0321537	0.00157845	0.00643049	AFR Class-IN
ENSG00000119408	NEK6	9	123257606	125353307	4297	34	0.0154788	0.0261635	0.0858248	AFR Class-IN
ENSG00000136930	PSMB7	9	123353465	125415444	4256	95	0.0422473	0.000258429	0.0011761	AFR Class-IN
ENSG00000136950	ARPC5L	9	123862130	125877733	4089	24	0.0409277	0.00033912	0.00151898	AFR Class-IN
ENSG00000165219	GAPVD1	9	124261794	126367207	3898	61	0.071279	1.6819e-06	1.04191e-05	AFR Class-IN
ENSG00000196814	MVB12B	9	125326829	127507041	3920	65	0.0265634	0.00400297	0.0152673	AFR Class-IN
ENSG00000169155	ZBTB43	9	125805006	127838210	3563	26	0.322786	7.58787e-30	3.76502e-28	AFR Class-IN
ENSG00000136859	ANGPTL2	9	126087348	128122635	3579	15	0.0181517	0.0179401	0.0607101	AFR Class-IN
ENSG00000197958	RPL12	9	126447674	128451406	3388	16	0.0585301	1.7112e-05	9.22764e-05	AFR Class-IN
ENSG00000148356	LRSAM1	9	126451489	128503499	3430	26	0.0254556	0.00441672	0.0167299	AFR Class-IN
ENSG00000160401	CFAP157	9	126706988	128716002	3180	27	0.0201712	0.0122301	0.0428284	AFR Class-IN
ENSG00000160404	TOR2A	9	126731524	128735313	3148	5	0.0202748	0.0121781	0.0426882	AFR Class-IN
ENSG00000230848	ENSG00000230848	9	127039135	129057362	3040	17	0.0323623	0.00127984	0.00527709	AFR Class-IN
ENSG00000234771	SLC25A25-AS1	9	127108581	129118693	3031	11	0.0481342	0.000105875	0.000506885	AFR Class-IN
ENSG00000106976	DNM1	9	127191655	129255248	3111	18	0.0356518	0.000893342	0.00376006	AFR Class-IN
ENSG00000136811	ODF2	9	127455186	129501292	2967	8	0.0333886	0.00119068	0.00493132	AFR Class-IN
ENSG00000197694	SPTAN1	9	127552558	129633662	2971	34	0.120418	2.37845e-10	2.31978e-09	AFR Class-IN
ENSG00000160445	ZER1	9	127729786	129772414	2895	4	0.0158383	0.0254171	0.0835777	AFR Class-IN
ENSG00000167136	ENDOG	9	127818500	129822676	2848	33	0.180934	2.74643e-15	4.36589e-14	AFR Class-IN
ENSG00000286112	ENSG00000286112	9	127819663	129881931	2955	24	0.0397042	0.000426785	0.00188434	AFR Class-IN
ENSG00000235007	ENSG00000235007	9	128139413	130260575	2752	6	0.0740134	1.18969e-06	7.52969e-06	AFR Class-IN
ENSG00000224307	ENSG00000224307	9	128282458	130312665	2565	1	0.0176472	0.0199016	0.066808	AFR Class-IN
ENSG00000233901	LINC01503	9	128332300	130359541	2542	14	0.0754663	8.81796e-07	5.66694e-06	AFR Class-IN
ENSG00000204054	LINC00963	9	128476946	130513687	2583	12	0.0166256	0.0231975	0.0767356	AFR Class-IN
ENSG00000136827	TOR1A	9	128812942	130824244	2505	6	0.0262499	0.00387183	0.0148058	AFR Class-IN
ENSG00000097007	ABL1	9	129713016	131887675	2656	5	0.0410509	0.000332394	0.00148983	AFR Class-IN
ENSG00000050555	LAMC3	9	130009174	132094473	2422	79	0.0214302	0.0103951	0.0369191	AFR Class-IN
ENSG00000246851	ENSG00000246851	9	130189910	132194205	2317	7	0.0160787	0.0262051	0.0859474	AFR Class-IN
ENSG00000126882	FAM78A	9	130258076	132276510	2364	1	0.0272638	0.00328367	0.012704	AFR Class-IN
ENSG00000160539	PLPP7	9	130289459	132359022	2528	22	0.0372853	0.000503399	0.00220175	AFR Class-IN
ENSG00000130714	POMT1	9	130502789	132523806	2512	15	0.0841503	1.77067e-07	1.25036e-06	AFR Class-IN
ENSG00000107263	RAPGEF1	9	130576770	132740076	2790	15	0.0199297	0.0111206	0.0392436	AFR Class-IN
ENSG00000107290	SETX	9	131261356	133354986	3280	5	0.019656	0.0130695	0.0454466	AFR Class-IN
ENSG00000165695	AK8	9	131725578	133878777	3926	31	0.255215	1.79189e-23	5.73266e-22	AFR Class-IN
ENSG00000165699	TSC1	9	131891348	133946874	3944	53	0.158003	1.20431e-13	1.63261e-12	AFR Class-IN
ENSG00000148290	SURF1	9	132351758	134356676	4224	10	0.115134	6.52764e-10	6.08224e-09	AFR Class-IN
ENSG00000160323	ADAMTS13	9	132414358	134459402	4274	40	0.137244	4.98833e-12	5.80401e-11	AFR Class-IN
ENSG00000169925	BRD3	9	133030305	135068535	4741	11	0.0356163	0.000872951	0.00368333	AFR Class-IN
ENSG00000122140	MRPS2	9	134499984	136504673	4905	4	0.0439899	0.000158907	0.00074765	AFR Class-IN
ENSG00000107147	KCNT1	9	134702185	136795508	5178	9	0.282911	7.04523e-25	2.52677e-23	AFR Class-IN
ENSG00000130559	CAMSAP1	9	134808487	136907546	5057	7	0.0343721	0.00101298	0.00422794	AFR Class-IN
ENSG00000130560	UBAC1	9	134932969	136961373	4883	48	0.196514	4.67709e-17	8.75584e-16	AFR Class-IN
ENSG00000148411	NACC2	9	135006537	137095289	5043	3	0.0197392	0.013407	0.0465173	AFR Class-IN
ENSG00000165661	QSOX2	9	135206333	137245812	4654	17	0.041943	0.000284606	0.00129007	AFR Class-IN
ENSG00000160360	GPSM1	9	135327476	137359605	4459	70	0.130901	4.69266e-11	4.97057e-10	AFR Class-IN
ENSG00000148384	INPP5E	9	135428619	137439845	4224	18	0.016171	0.023106	0.0765074	AFR Class-IN
ENSG00000177984	LCN15	9	135759634	137766255	4045	93	0.146086	1.82077e-12	2.20902e-11	AFR Class-IN
ENSG00000214402	LCNL1	9	135981904	137986410	3947	36	0.101458	5.4958e-09	4.63302e-08	AFR Class-IN
ENSG00000148362	PAXX	9	135992422	137993984	3927	34	0.123231	1.6222e-10	1.60672e-09	AFR Class-IN
ENSG00000279073	ENSG00000279073	9	136031241	138040436	3890	13	0.0465276	0.0001208	0.000575375	AFR Class-IN
ENSG00000054179	ENTPD2	9	136048107	138054061	3878	12	0.152052	3.59859e-13	4.65313e-12	AFR Class-IN
ENSG00000197355	UAP1L1	9	136077517	138084539	3867	8	0.0543298	3.32633e-05	0.000171804	AFR Class-IN
ENSG00000177239	MAN1B1	9	136086857	138109189	3863	30	0.0835235	2.05586e-07	1.43882e-06	AFR Class-IN
ENSG00000188747	NOXA1	9	136423350	138434406	3122	66	0.147803	1.25699e-12	1.55079e-11	AFR Class-IN
ENSG00000130653	PNPLA7	9	136459952	138550402	3039	46	0.273236	2.01963e-24	6.99784e-23	AFR Class-IN
ENSG00000182154	MRPL41	9	136551879	138552555	2844	79	0.280896	7.366e-25	2.63257e-23	AFR Class-IN
ENSG00000148399	DPH7	9	136554444	138578925	2842	24	0.128196	5.37652e-11	5.65683e-10	AFR Class-IN
ENSG00000159247	TUBBP5	9	137150075	139177433	1496	23	0.0345484	0.00107365	0.0044702	AFR Class-IN
ENSG00000225972	MTND1P23	1	0	1629433	753	3	0.0146913	0.031457	0.0873224	AFR Class-EN
ENSG00000237973	MTCO1P12	1	0	1632616	754	20	0.0226669	0.0077499	0.0238962	AFR Class-EN
ENSG00000131591	C1orf159	1	81818	2116361	1252	82	0.205224	1.03673e-17	1.5371e-16	AFR Class-EN
ENSG00000285812	ENSG00000285812	1	97585	2104598	1224	100	0.0793311	3.34385e-07	1.78497e-06	AFR Class-EN
ENSG00000186891	TNFRSF18	1	203508	2206592	1378	33	0.0182428	0.0167563	0.0486466	AFR Class-EN
ENSG00000184163	C1QTNF12	1	242446	2246722	1424	9	0.0326722	0.00147652	0.00503027	AFR Class-EN
ENSG00000230415	LINC01786	1	275223	2280420	1461	15	0.0364737	0.000784441	0.00277764	AFR Class-EN
ENSG00000162572	SCNN1D	1	280436	2292029	1478	17	0.110198	8.62716e-10	6.27101e-09	AFR Class-EN
ENSG00000127054	INTS11	1	311585	2324687	1535	6	0.0772174	5.30795e-07	2.77698e-06	AFR Class-EN
ENSG00000272455	MRPL20-DT	1	409096	2410618	1750	31	0.0437606	0.000217706	0.000825304	AFR Class-EN
ENSG00000235098	ANKRD65	1	418420	2421769	1782	66	0.275851	3.85016e-24	9.70312e-23	AFR Class-EN
ENSG00000215915	ATAD3C	1	449689	2470163	1935	48	0.140954	4.90107e-12	4.4193e-11	AFR Class-EN
ENSG00000197785	ATAD3A	1	512162	2534685	2047	32	0.0884765	7.3381e-08	4.25353e-07	AFR Class-EN
ENSG00000272004	ENSG00000272004	1	659325	2662602	2267	90	0.0346678	0.00106424	0.00369917	AFR Class-EN
ENSG00000268575	ENSG00000268575	1	702736	2737688	2267	24	0.124208	9.03017e-11	7.24389e-10	AFR Class-EN
ENSG00000215790	SLC35E2A	1	724838	2745992	2267	48	0.173907	6.31344e-15	7.36032e-14	AFR Class-EN
ENSG00000008130	NADK	1	751232	2780457	2272	34	0.023482	0.00709077	0.0220119	AFR Class-EN
ENSG00000233542	ENSG00000233542	1	1013213	3015639	2932	59	0.029345	0.00227943	0.00758253	AFR Class-EN
ENSG00000234396	ENSG00000234396	1	1212523	3220738	3122	47	0.0164103	0.0234104	0.066349	AFR Class-EN
ENSG00000157933	SKI	1	1228319	3310213	3277	73	0.102173	8.15503e-09	5.30055e-08	AFR Class-EN
ENSG00000116151	MORN1	1	1321253	3391707	3298	12	0.0538169	4.24516e-05	0.000175497	AFR Class-EN
ENSG00000149527	PLCH2	1	1425980	3505532	3506	52	0.0697789	1.95457e-06	9.52358e-06	AFR Class-EN
ENSG00000130762	ARHGEF16	1	2454665	4481113	5561	98	0.016285	0.0245911	0.0694228	AFR Class-EN
ENSG00000162591	MEGF6	1	2487951	4611508	5936	22	0.013412	0.0407184	0.110667	AFR Class-EN
ENSG00000158109	TPRG1L	1	2625015	4630127	5735	101	0.0177938	0.0196557	0.0564183	AFR Class-EN
ENSG00000227372	TP73-AS1	1	2735511	4747373	6044	33	0.08355	2.41145e-07	1.30823e-06	AFR Class-EN
ENSG00000116198	CEP104	1	2812086	4857396	6304	88	0.441632	4.41847e-44	4.81008e-42	AFR Class-EN
ENSG00000169598	DFFB	1	2857267	4885429	6269	19	0.17985	1.97432e-15	2.40643e-14	AFR Class-EN
ENSG00000236423	LINC01134	1	2900352	4917225	6198	32	0.0202314	0.0116122	0.0348365	AFR Class-EN
ENSG00000236948	ENSG00000236948	1	4561709	6668295	5760	89	0.0287541	0.0027136	0.00893083	AFR Class-EN
ENSG00000069424	KCNAB2	1	4990927	7101193	5483	124	0.0980599	1.06929e-08	6.85291e-08	AFR Class-EN
ENSG00000116254	CHD5	1	5101787	7180321	5463	21	0.0429609	0.000223867	0.000847042	AFR Class-EN
ENSG00000116251	RPL22	1	5185020	7209389	5299	11	0.173462	8.00345e-15	9.26264e-14	AFR Class-EN
ENSG00000158286	RNF207	1	5205475	7221299	5237	24	0.0162511	0.0256428	0.0722331	AFR Class-EN
ENSG00000158292	GPR153	1	5247353	7261098	5266	51	0.0765779	5.30325e-07	2.77513e-06	AFR Class-EN
ENSG00000097021	ACOT7	1	5264269	7393767	5546	92	0.164791	4.8401e-14	5.20961e-13	AFR Class-EN
ENSG00000215788	TNFRSF25	1	5460786	7466175	5164	30	0.140199	4.34936e-12	3.94759e-11	AFR Class-EN
ENSG00000171680	PLEKHG5	1	5467122	7520074	5325	13	0.201501	3.27429e-17	4.66044e-16	AFR Class-EN
ENSG00000173662	TAS1R1	1	5555307	7579755	5240	6	0.0607318	1.05891e-05	4.71426e-05	AFR Class-EN
ENSG00000171735	CAMTA1	1	5785454	8769706	7411	35	0.0430194	0.000242161	0.000913362	AFR Class-EN
ENSG00000237365	ENSG00000237365	1	6008376	8014279	5072	21	0.081017	2.45377e-07	1.32925e-06	AFR Class-EN
ENSG00000284747	ENSG00000284747	1	6991134	9005312	4869	30	0.056046	2.37577e-05	0.000101235	AFR Class-EN
ENSG00000284716	ENSG00000284716	1	6998187	8999934	4833	25	0.0415091	0.00031949	0.00118663	AFR Class-EN
ENSG00000116285	ERRFI1	1	7004404	9026309	4871	31	0.13874	4.05072e-12	3.69089e-11	AFR Class-EN
ENSG00000238290	ENSG00000238290	1	7026738	9122702	5028	33	0.163731	6.23636e-14	6.63458e-13	AFR Class-EN
ENSG00000234546	LNCTAM34A	1	8182004	10196284	4230	11	0.0176073	0.0198835	0.0570311	AFR Class-EN
ENSG00000049239	H6PD	1	8234774	10271337	4171	15	0.0912242	5.36497e-08	3.15818e-07	AFR Class-EN
ENSG00000171608	PIK3CD	1	8651731	10729114	4270	17	0.031532	0.00181762	0.00612665	AFR Class-EN
ENSG00000162441	LZIC	1	8922113	10943407	4339	12	0.0298902	0.00218438	0.00728666	AFR Class-EN
ENSG00000173614	NMNAT1	1	8943428	10985501	4426	25	0.0258454	0.00447391	0.0142987	AFR Class-EN
ENSG00000130939	UBE4B	1	9032832	11181239	4634	9	0.122679	7.71203e-11	6.20947e-10	AFR Class-EN
ENSG00000284735	ENSG00000284735	1	9381906	11387150	4225	7	0.0242233	0.00564171	0.0177774	AFR Class-EN
ENSG00000284642	ENSG00000284642	1	9395416	11397432	4226	38	0.165475	5.99935e-14	6.39385e-13	AFR Class-EN
ENSG00000142657	PGD	1	9398592	11420511	4257	14	0.0504987	7.3074e-05	0.000293837	AFR Class-EN
ENSG00000251503	CENPS-CORT	1	9430102	11452153	4249	107	0.0909883	5.04831e-08	2.98134e-07	AFR Class-EN
ENSG00000130940	CASZ1	1	9636604	11796650	4644	19	0.155223	1.12189e-13	1.17673e-12	AFR Class-EN
ENSG00000272078	ENSG00000272078	1	9639241	11654333	4310	50	0.22728	1.30299e-19	2.28752e-18	AFR Class-EN
ENSG00000009724	MASP2	1	10026523	12047239	4472	9	0.0449321	0.000154536	0.000595392	AFR Class-EN
ENSG00000171824	EXOSC10	1	10066618	12099869	4520	44	0.0670132	3.86873e-06	1.82318e-05	AFR Class-EN
ENSG00000204624	DISP3	1	10479155	12537551	4421	23	0.0795998	4.18663e-07	2.21316e-06	AFR Class-EN
ENSG00000284708	ENSG00000284708	1	10623558	12643416	4355	39	0.0736328	8.92166e-07	4.54102e-06	AFR Class-EN
ENSG00000116661	FBXO2	1	10637018	12655785	4359	42	0.0163244	0.0232724	0.0659734	AFR Class-EN
ENSG00000177000	MTHFR	1	10785723	12806455	4371	96	0.135216	1.31358e-11	1.13517e-10	AFR Class-EN
ENSG00000011021	CLCN6	1	10806096	12848079	4332	16	0.0478785	0.000100552	0.000396438	AFR Class-EN
ENSG00000175206	NPPA	1	10845709	12848345	4196	19	0.0225058	0.00837661	0.0257023	AFR Class-EN
ENSG00000285646	ENSG00000285646	1	10907940	12914298	4065	5	0.0517347	5.00537e-05	0.000205145	AFR Class-EN
ENSG00000116691	MIIP	1	11019466	13032045	3826	7	0.0738944	9.97852e-07	5.03914e-06	AFR Class-EN
ENSG00000048707	VPS13D	1	11230030	13512047	3635	13	0.0363985	0.000703612	0.00250782	AFR Class-EN
ENSG00000162496	DHRS3	1	11567910	13618210	3162	6	0.0185561	0.0172542	0.0499766	AFR Class-EN
ENSG00000162493	PDPN	1	12583465	14617957	3848	26	0.0322322	0.00165869	0.00562277	AFR Class-EN
ENSG00000116731	PRDM2	1	12700198	14825079	4153	82	0.0220065	0.0091904	0.0280405	AFR Class-EN
ENSG00000287756	ENSG00000287756	1	13774469	15777727	5397	8	0.117728	1.74848e-10	1.36408e-09	AFR Class-EN
ENSG00000175147	TMEM51-AS1	1	14111815	16153618	5245	14	0.0481288	8.554e-05	0.000340916	AFR Class-EN
ENSG00000171729	TMEM51	1	14152532	16220478	5236	15	0.0129163	0.0467803	0.125677	AFR Class-EN
ENSG00000142621	FHAD1	1	14236521	16400283	5417	12	0.130306	8.58001e-12	7.52874e-11	AFR Class-EN
ENSG00000142634	EFHD2	1	14409888	16430339	5039	35	0.058047	1.2502e-05	5.51349e-05	AFR Class-EN
ENSG00000215704	CELA2B	1	14465909	16491395	5005	51	0.2634	4.71839e-23	1.10285e-21	AFR Class-EN
ENSG00000132906	CASP9	1	14490832	16526534	4993	156	0.241169	7.68156e-21	1.50978e-19	AFR Class-EN
ENSG00000116138	DNAJC16	1	14526813	16592379	4927	119	0.117085	5.20601e-10	3.87017e-09	AFR Class-EN
ENSG00000237301	ENSG00000237301	1	14586136	16603626	4810	51	0.0481491	7.01231e-05	0.000282495	AFR Class-EN
ENSG00000197312	DDI2	1	14617458	16669044	4770	14	0.0482025	0.000109747	0.000430485	AFR Class-EN
ENSG00000162461	SLC25A34	1	14736258	16741392	4462	32	0.289181	1.521e-25	4.34799e-24	AFR Class-EN
ENSG00000224459	SLC25A34-AS1	1	14740051	16749896	4446	70	0.202908	3.1961e-17	4.55459e-16	AFR Class-EN
ENSG00000179743	FLJ37453	1	14834474	16848147	4167	35	0.096925	2.0204e-08	1.25438e-07	AFR Class-EN
ENSG00000234607	ENSG00000234607	1	14969632	16970194	3915	29	0.0574204	1.60092e-05	6.96867e-05	AFR Class-EN
ENSG00000185519	FAM131C	1	15057769	17073651	3912	36	0.148399	1.87735e-12	1.7663e-11	AFR Class-EN
ENSG00000288398	ENSG00000288398	1	15228674	17231335	3808	1	0.013118	0.0447726	0.120795	AFR Class-EN
ENSG00000037637	FBXO42	1	15246840	17352480	4190	104	0.222797	4.29736e-20	7.91146e-19	AFR Class-EN
ENSG00000157191	NECAP2	1	15440721	17460078	3982	40	0.034791	0.000979801	0.00342163	AFR Class-EN
ENSG00000226029	LINC01772	1	15460948	17468481	3954	8	0.078919	2.68643e-07	1.45002e-06	AFR Class-EN
ENSG00000080947	CROCCP3	1	15467436	17499257	3970	62	0.113829	9.44277e-10	6.83855e-09	AFR Class-EN
ENSG00000268869	ESPNP	1	15687339	17720157	3883	110	0.0468908	0.000127219	0.000494462	AFR Class-EN
ENSG00000058453	CROCC	1	15740273	17972964	4407	82	0.0730149	1.50218e-06	7.40409e-06	AFR Class-EN
ENSG00000186715	MST1L	1	15754910	17770237	3807	95	0.0410683	0.00034135	0.00126388	AFR Class-EN
ENSG00000238142	ENSG00000238142	1	15887577	17889706	3834	41	0.064675	4.82418e-06	2.24811e-05	AFR Class-EN
ENSG00000272426	ENSG00000272426	1	15904339	17904776	3844	64	0.0821048	2.70594e-07	1.45989e-06	AFR Class-EN
ENSG00000226526	ENSG00000226526	1	15978926	18005091	4038	35	0.0749367	9.22426e-07	4.68105e-06	AFR Class-EN
ENSG00000159363	ATP13A2	1	15985958	18011928	4036	25	0.0187719	0.0164504	0.0478577	AFR Class-EN
ENSG00000159339	PADI4	1	16308195	18364004	3971	89	0.37629	6.10858e-36	3.73422e-34	AFR Class-EN
ENSG00000284653	ENSG00000284653	1	17015712	19045612	5345	20	0.0652866	5.59628e-06	2.58517e-05	AFR Class-EN
ENSG00000261781	LINC01654	1	17065657	19074412	5302	29	0.0430259	0.00022377	0.000846808	AFR Class-EN
ENSG00000230424	EMC1-AS1	1	18210501	20240704	4855	99	0.0385327	0.000497463	0.00180408	AFR Class-EN
ENSG00000127463	EMC1	1	18215660	20251527	4876	1	0.0122055	0.0494857	0.132086	AFR Class-EN
ENSG00000211454	AKR7L	1	18265982	20274194	4814	26	0.137142	1.24187e-11	1.07507e-10	AFR Class-EN
ENSG00000162482	AKR7A3	1	18282573	20288770	4791	53	0.145826	1.19965e-12	1.14587e-11	AFR Class-EN
ENSG00000077549	CAPZB	1	18338775	20485539	5093	9	0.0164492	0.0237325	0.0671741	AFR Class-EN
ENSG00000158747	NBL1	1	18596979	20658456	4808	43	0.221771	5.60105e-19	9.33808e-18	AFR Class-EN
ENSG00000187980	PLA2G2C	1	19161253	21186518	4286	8	0.0126559	0.0484247	0.129654	AFR Class-EN
ENSG00000162543	UBXN10	1	19186096	21196050	4245	130	0.016521	0.0228773	0.0649538	AFR Class-EN
ENSG00000117242	PINK1-AS	1	19642657	21652193	4201	11	0.0128582	0.04312	0.116741	AFR Class-EN
ENSG00000244038	DDOST	1	19651767	21661544	4200	23	0.0285178	0.00304023	0.00994405	AFR Class-EN
ENSG00000117245	KIF17	1	19664014	21718017	4279	64	0.242762	1.7095e-21	3.54401e-20	AFR Class-EN
ENSG00000117298	ECE1	1	20217247	22345572	4586	51	0.0474615	0.000117267	0.000457986	AFR Class-EN
ENSG00000142794	NBPF3	1	20440128	22485005	4373	19	0.132068	2.19554e-11	1.85551e-10	AFR Class-EN
ENSG00000070831	CDC42	1	21025511	23101360	4459	38	0.125733	1.01366e-10	8.07983e-10	AFR Class-EN
ENSG00000162552	WNT4	1	21117313	23143969	4370	9	0.12409	1.60954e-10	1.25979e-09	AFR Class-EN
ENSG00000184677	ZBTB40	1	21428838	23531157	4379	30	0.0201209	0.0127659	0.037935	AFR Class-EN
ENSG00000070886	EPHA8	1	21563489	23603595	4179	23	0.0537316	3.27752e-05	0.000137352	AFR Class-EN
ENSG00000169641	LUZP1	1	22084023	24177808	4380	11	0.0243052	0.00580529	0.0182663	AFR Class-EN
ENSG00000249087	ZNF436-AS1	1	22368997	24371839	4142	7	0.106244	4.01325e-09	2.70511e-08	AFR Class-EN
ENSG00000204219	TCEA3	1	22380909	24424748	4252	2	0.0844072	1.58526e-07	8.78321e-07	AFR Class-EN
ENSG00000088280	ASAP3	1	22428563	24484568	4267	21	0.137844	1.7174e-12	1.62092e-11	AFR Class-EN
ENSG00000117305	HMGCL	1	22801885	24838620	4191	80	0.233235	2.51762e-20	4.71135e-19	AFR Class-EN
ENSG00000189266	PNRC2	1	22956839	24963462	4084	35	0.0442992	0.000181873	0.000696217	AFR Class-EN
ENSG00000185436	IFNLR1	1	23154168	25187959	4442	134	0.161377	1.13212e-13	1.18693e-12	AFR Class-EN
ENSG00000001460	STPG1	1	23356999	25416934	4319	19	0.155984	3.36036e-13	3.3704e-12	AFR Class-EN
ENSG00000001461	NIPAL3	1	23415802	25472976	4307	50	0.0996364	9.44349e-09	6.08821e-08	AFR Class-EN
ENSG00000284602	ENSG00000284602	1	24232586	26234775	4155	50	0.0399536	0.000376843	0.00138775	AFR Class-EN
ENSG00000117616	RSRP1	1	24242249	26338213	4398	52	0.312994	5.01839e-28	1.72865e-26	AFR Class-EN
ENSG00000187010	RHD	1	24272393	26330445	4331	157	0.392951	4.43525e-39	3.42203e-37	AFR Class-EN
ENSG00000183726	TMEM50A	1	24338317	26362361	4235	11	0.0606845	1.06671e-05	4.74557e-05	AFR Class-EN
ENSG00000188672	RHCE	1	24362249	26430192	4331	24	0.0576352	1.37956e-05	6.0493e-05	AFR Class-EN
ENSG00000204178	MACO1	1	24430858	26500209	4234	77	0.026163	0.00430903	0.0138043	AFR Class-EN
ENSG00000233478	ENSG00000233478	1	24644544	26659111	3870	38	0.039322	0.000408367	0.0014976	AFR Class-EN
ENSG00000117640	MTFR1L	1	24818640	26832942	3697	54	0.0182699	0.0178292	0.0515232	AFR Class-EN
ENSG00000236528	ENSG00000236528	1	24859613	26863420	3682	90	0.127057	3.72392e-11	3.08056e-10	AFR Class-EN
ENSG00000182749	PAQR7	1	24861484	26875708	3689	59	0.0650696	5.44499e-06	2.52017e-05	AFR Class-EN
ENSG00000158006	PAFAH2	1	24959767	26998117	3659	46	0.0493452	8.26505e-05	0.000329951	AFR Class-EN
ENSG00000175087	PDIK1L	1	25111165	27125555	3327	9	0.0174294	0.0183647	0.0529679	AFR Class-EN
ENSG00000142675	CNKSR1	1	25177484	27189884	3344	85	0.321109	9.34541e-30	3.7446e-28	AFR Class-EN
ENSG00000236155	ZPLD2P	1	25209741	27229840	3354	62	0.156702	3.74692e-14	4.08274e-13	AFR Class-EN
ENSG00000130695	CEP85	1	25234200	27278808	3360	38	0.148986	9.67947e-13	9.33528e-12	AFR Class-EN
ENSG00000117682	DHDDS	1	25432282	27471306	3454	44	0.0239918	0.00611561	0.0191769	AFR Class-EN
ENSG00000142765	SYTL1	1	26342020	28353937	2868	14	0.0420341	0.000309012	0.00114986	AFR Class-EN
ENSG00000117758	STX12	1	26773219	28824443	3136	26	0.0729913	1.02594e-06	5.17334e-06	AFR Class-EN
ENSG00000130768	SMPDL3B	1	26935000	28959157	3295	19	0.0895783	5.18247e-08	3.0583e-07	AFR Class-EN
ENSG00000158161	EYA3	1	26970344	29088637	3485	16	0.0869147	7.9302e-08	4.57671e-07	AFR Class-EN
ENSG00000169403	PTAFR	1	27147166	29193936	3414	14	0.0377992	0.000637554	0.00228227	AFR Class-EN
ENSG00000126698	DNAJC8	1	27199456	29233029	3349	9	0.139233	7.90669e-12	6.97644e-11	AFR Class-EN
ENSG00000130770	ATP5IF1	1	27236109	29246906	3325	81	0.223256	7.79036e-20	1.39752e-18	AFR Class-EN
ENSG00000270605	ENSG00000270605	1	27239509	29241453	3313	21	0.516667	1.71232e-55	5.44313e-53	AFR Class-EN
ENSG00000204138	PHACTR4	1	27369582	29500364	3663	40	0.614336	1.54664e-75	2.3046e-72	AFR Class-EN
ENSG00000180198	RCC1	1	27505943	29539300	3592	9	0.0751085	9.27924e-07	4.70594e-06	AFR Class-EN
ENSG00000180098	TRNAU1AP	1	27553085	29578545	3626	19	0.0364121	0.00061546	0.00220484	AFR Class-EN
ENSG00000116353	MECR	1	28192657	30230942	4511	23	0.0987095	1.59523e-08	1.00189e-07	AFR Class-EN
ENSG00000162512	SDC3	1	29869466	31908758	5110	113	0.127484	6.21027e-11	5.03089e-10	AFR Class-EN
ENSG00000134644	PUM1	1	29931506	32065991	5158	3	0.0189251	0.0141432	0.0416334	AFR Class-EN
ENSG00000084628	NKAIN1	1	30179745	32239887	4689	19	0.0194365	0.013557	0.0400957	AFR Class-EN
ENSG00000060688	SNRNP40	1	30259568	32296788	4488	41	0.259788	7.33616e-23	1.68661e-21	AFR Class-EN
ENSG00000121766	ZCCHC17	1	30296982	32364953	4446	84	0.0362375	0.000796429	0.00281674	AFR Class-EN
ENSG00000229044	ENSG00000229044	1	30333067	32346799	4321	56	0.0790527	5.46963e-07	2.8553e-06	AFR Class-EN
ENSG00000168528	SERINC2	1	30409565	32434680	4270	48	0.0817697	2.07403e-07	1.13177e-06	AFR Class-EN
ENSG00000084636	COL16A1	1	30652263	32704319	3945	29	0.0699012	1.26125e-06	6.28542e-06	AFR Class-EN
ENSG00000269967	ENSG00000269967	1	30851913	32921841	3817	26	0.0242459	0.00615074	0.0192811	AFR Class-EN
ENSG00000084652	TXLNA	1	31179675	33198285	3598	60	0.0127268	0.0467841	0.125677	AFR Class-EN
ENSG00000160055	TMEM234	1	31214472	33222359	3544	25	0.0342164	0.00102726	0.00357862	AFR Class-EN
ENSG00000220785	MTMR9LP	1	31231658	33241620	3528	39	0.0731311	1.47933e-06	7.2975e-06	AFR Class-EN
ENSG00000182866	LCK	1	31251239	33286165	3535	22	0.0623707	7.97324e-06	3.61319e-05	AFR Class-EN
ENSG00000160062	ZBTB8A	1	31539427	33605941	3404	3	0.0253618	0.00444649	0.014216	AFR Class-EN
ENSG00000176261	ZBTB8OS	1	31600172	33650903	3305	32	0.218639	7.48274e-19	1.23457e-17	AFR Class-EN
ENSG00000142920	AZIN2	1	32081104	34123492	3365	20	0.0356435	0.000907777	0.00318644	AFR Class-EN
ENSG00000116525	TRIM62	1	32145399	34182059	3423	32	0.0332145	0.00114249	0.00395385	AFR Class-EN
ENSG00000284721	ENSG00000284721	1	32194788	34200353	3442	31	0.0176695	0.0197817	0.0567597	AFR Class-EN
ENSG00000134686	PHC2	1	32323623	34431095	3792	47	0.194211	1.19426e-16	1.61774e-15	AFR Class-EN
ENSG00000233246	PHC2-AS1	1	32350352	34363245	3544	42	0.0833246	1.91788e-07	1.05234e-06	AFR Class-EN
ENSG00000287703	ENSG00000287703	1	33640157	35685732	4136	140	0.0834582	2.54788e-07	1.37804e-06	AFR Class-EN
ENSG00000284640	ENSG00000284640	1	34141515	36146435	3914	33	0.0151204	0.0305536	0.0850074	AFR Class-EN
ENSG00000142687	KIAA0319L	1	34433492	36557950	4113	15	0.0134718	0.0408929	0.111103	AFR Class-EN
ENSG00000239636	TFAP2E-AS1	1	34569813	36577729	3857	38	0.0771916	5.78252e-07	3.00744e-06	AFR Class-EN
ENSG00000116819	TFAP2E	1	34573314	36595328	3901	83	0.0384699	0.000489402	0.00177674	AFR Class-EN
ENSG00000092850	TEKT2	1	35084094	37088275	3777	40	0.0381688	0.000580016	0.00208758	AFR Class-EN
ENSG00000116863	ADPRS	1	35088892	37093932	3776	17	0.027615	0.00323177	0.0105344	AFR Class-EN
ENSG00000116885	OSCP1	1	35415827	37450451	3893	11	0.330595	3.93816e-30	1.62158e-28	AFR Class-EN
ENSG00000116898	MRPS15	1	35455718	37464384	3877	26	0.0529034	4.6248e-05	0.000190399	AFR Class-EN
ENSG00000119535	CSF3R	1	35466043	37483278	3903	56	0.0364361	0.000749776	0.0026636	AFR Class-EN
ENSG00000284705	ENSG00000284705	1	35703953	37710582	3887	27	0.0685656	1.61707e-06	7.9506e-06	AFR Class-EN
ENSG00000223944	ENSG00000223944	1	36154761	38325100	4358	9	0.019386	0.0140338	0.0413572	AFR Class-EN
ENSG00000163879	DNALI1	1	36556919	38566857	3986	13	0.319102	1.7201e-30	7.29694e-29	AFR Class-EN
ENSG00000134697	GNL2	1	36566816	38595937	4030	38	0.0905965	6.87179e-08	3.99976e-07	AFR Class-EN
ENSG00000284748	ENSG00000284748	1	36596126	38607336	3986	21	0.0638286	7.54938e-06	3.43155e-05	AFR Class-EN
ENSG00000169218	RSPO1	1	36611350	38634892	3997	5	0.317583	1.03046e-30	4.41856e-29	AFR Class-EN
ENSG00000116922	C1orf109	1	36681570	38692249	3976	16	0.0714215	1.29617e-06	6.44193e-06	AFR Class-EN
ENSG00000134690	CDCA8	1	36692481	38709719	3984	20	0.0150589	0.0279059	0.0781148	AFR Class-EN
ENSG00000183317	EPHA10	1	36713880	38765133	4015	39	0.20635	1.75361e-17	2.54614e-16	AFR Class-EN
ENSG00000204084	INPP5B	1	36860697	38947057	4044	24	0.136652	1.17942e-11	1.02249e-10	AFR Class-EN
ENSG00000230955	ENSG00000230955	1	36860697	38861580	3844	46	0.0611545	1.02233e-05	4.56599e-05	AFR Class-EN
ENSG00000183386	FHL3	1	36996770	39005606	3874	3	0.043739	0.00021205	0.000804885	AFR Class-EN
ENSG00000185668	POU3F1	1	37043829	39046793	3912	12	0.0130554	0.0421563	0.114327	AFR Class-EN
ENSG00000228436	ENSG00000228436	1	37859912	39965038	3882	6	0.0962678	9.96934e-09	6.40817e-08	AFR Class-EN
ENSG00000158315	RHBDL2	1	37885807	39941830	3813	9	0.0169977	0.0220472	0.0627688	AFR Class-EN
ENSG00000168653	NDUFS5	1	38026318	40034636	3776	66	0.0168258	0.0235731	0.0667704	AFR Class-EN
ENSG00000127603	MACF1	1	38081316	40487177	4584	31	0.0435511	0.000203297	0.000773015	AFR Class-EN
ENSG00000287422	ENSG00000287422	1	38226670	40238620	3830	23	0.03479	0.00102835	0.00358172	AFR Class-EN
ENSG00000183682	BMP8A	1	38491636	40529869	3771	12	0.0992775	1.09378e-08	7.00425e-08	AFR Class-EN
ENSG00000116981	NT5C1A	1	38651229	40672107	3680	22	0.189066	6.20906e-16	7.93302e-15	AFR Class-EN
ENSG00000116985	BMP8B	1	38757182	40788865	3727	48	0.0192327	0.0153062	0.0448133	AFR Class-EN
ENSG00000284719	ENSG00000284719	1	38799422	40809450	3722	60	0.224518	3.95519e-20	7.30975e-19	AFR Class-EN
ENSG00000043514	TRIT1	1	38838110	40883511	3820	48	0.235323	1.04579e-20	2.02869e-19	AFR Class-EN
ENSG00000131236	CAP1	1	39040233	41072649	3747	19	0.0176223	0.018817	0.0541836	AFR Class-EN
ENSG00000188800	TMCO2	1	39245947	41251684	3586	86	0.0817556	2.37426e-07	1.2897e-06	AFR Class-EN
ENSG00000084070	SMAP2	1	39344850	41423326	3776	18	0.114627	7.90539e-10	5.77074e-09	AFR Class-EN
ENSG00000164002	EXO5	1	39508741	41516038	3729	14	0.167587	2.16306e-15	2.62708e-14	AFR Class-EN
ENSG00000117010	ZNF684	1	39531573	41548167	3783	22	0.0687214	2.26355e-06	1.09597e-05	AFR Class-EN
ENSG00000237899	ENSG00000237899	1	39669089	41687588	3885	32	0.037004	0.000497692	0.00180436	AFR Class-EN
ENSG00000287400	ENSG00000287400	1	40241772	42338644	3910	34	0.511786	1.21868e-55	3.98006e-53	AFR Class-EN
ENSG00000177181	RIMKLA	1	41380792	43424232	4030	27	0.0782807	4.38649e-07	2.31265e-06	AFR Class-EN
ENSG00000186409	CCDC30	1	41463221	43657190	4243	38	0.140636	5.7042e-12	5.10105e-11	AFR Class-EN
ENSG00000234917	ENSG00000234917	1	41678735	43681659	3810	95	0.0515547	5.88143e-05	0.000238915	AFR Class-EN
ENSG00000117385	P3H1	1	41746335	43767084	3836	62	0.0807453	3.30849e-07	1.76777e-06	AFR Class-EN
ENSG00000283580	ENSG00000283580	1	41767292	43794493	3840	22	0.0432004	0.00024682	0.000929904	AFR Class-EN
ENSG00000177868	SVBP	1	41807052	43817397	3768	19	0.0151601	0.0311598	0.0866031	AFR Class-EN
ENSG00000227533	SLC2A1-AS1	1	41959049	43996814	3763	58	0.341603	1.51188e-33	7.73493e-32	AFR Class-EN
ENSG00000066056	TIE1	1	42300982	44323108	3565	10	0.0760515	6.5167e-07	3.37236e-06	AFR Class-EN
ENSG00000178922	HYI	1	42450989	44453989	3464	51	0.0550435	2.4593e-05	0.00010457	AFR Class-EN
ENSG00000229348	HYI-AS1	1	42453927	44456995	3460	45	0.162724	4.63826e-14	5.00139e-13	AFR Class-EN
ENSG00000236200	KDM4A-AS1	1	42685123	44708138	3326	26	0.0198503	0.0130557	0.0387286	AFR Class-EN
ENSG00000117410	ATP6V0B	1	42974487	44978295	3196	54	0.342677	2.59951e-31	1.15625e-29	AFR Class-EN
ENSG00000117419	ERI3	1	43221070	45355260	3228	13	0.0135325	0.0420313	0.114001	AFR Class-EN
ENSG00000198520	ARMH1	1	43674692	45725591	2984	14	0.517971	6.19985e-58	2.50526e-55	AFR Class-EN
ENSG00000117425	PTCH2	1	43819844	45843253	2870	19	0.187102	6.59739e-16	8.40215e-15	AFR Class-EN
ENSG00000070785	EIF2B3	1	43850522	45986722	3003	19	0.140243	5.85279e-12	5.23e-11	AFR Class-EN
ENSG00000162415	ZSWIM5	1	44016399	46306209	3084	11	0.0495315	8.62029e-05	0.000343386	AFR Class-EN
ENSG00000280670	CCDC163	1	44493866	46500079	2801	26	0.450228	4.36032e-46	5.9065e-44	AFR Class-EN
ENSG00000132763	MMACHC	1	44500300	46513382	2814	37	0.0557001	1.95896e-05	8.4394e-05	AFR Class-EN
ENSG00000132780	NASP	1	44583846	46618904	2855	10	0.0592826	1.57803e-05	6.87784e-05	AFR Class-EN
ENSG00000159596	TMEM69	1	44688181	46694436	2846	10	0.0239261	0.00662772	0.020674	AFR Class-EN
ENSG00000117461	PIK3R3	1	45040140	47133036	3047	8	0.026767	0.00356298	0.0115289	AFR Class-EN
ENSG00000117481	NSUN4	1	45340789	47365152	3058	7	0.0497945	7.5194e-05	0.00030175	AFR Class-EN
ENSG00000117480	FAAH	1	45394317	47413848	3109	46	0.0551937	2.4998e-05	0.000106235	AFR Class-EN
ENSG00000232022	FAAHP1	1	45432129	47482493	3191	104	0.200414	1.10377e-17	1.62638e-16	AFR Class-EN
ENSG00000282881	TMEM275	1	45532166	47543969	3234	43	0.102848	6.85043e-09	4.49549e-08	AFR Class-EN
ENSG00000079277	MKNK1	1	45557407	47616843	3345	85	0.231308	9.19021e-20	1.63632e-18	AFR Class-EN
ENSG00000123472	ATPAF1	1	45632737	47673867	3360	30	0.0227029	0.00776208	0.0239306	AFR Class-EN
ENSG00000154198	CYP4Z2P	1	45843095	47900437	3223	32	0.287601	9.78218e-26	2.81323e-24	AFR Class-EN
ENSG00000186160	CYP4Z1	1	46067231	48118318	2956	41	0.119459	3.00486e-10	2.28952e-09	AFR Class-EN
ENSG00000225506	CYP4A22-AS1	1	46096653	48179271	2929	119	0.168939	3.34342e-14	3.6598e-13	AFR Class-EN
ENSG00000123473	STIL	1	46250139	48314892	2774	13	0.0572727	1.41437e-05	6.1883e-05	AFR Class-EN
ENSG00000225762	LINC01389	1	46380928	48408477	2520	71	0.185794	3.99052e-16	5.18463e-15	AFR Class-EN
ENSG00000132122	SPATA6	1	47295373	49472208	935	21	0.028316	0.00301943	0.00988143	AFR Class-EN
ENSG00000236434	ENSG00000236434	1	50264916	52266074	922	3	0.0219371	0.00701163	0.0217889	AFR Class-EN
ENSG00000078618	NRDC	1	50789191	52878937	1994	48	0.0227032	0.00809004	0.0248806	AFR Class-EN
ENSG00000169213	RAB3B	1	50907956	52990700	2224	26	0.0198972	0.0136645	0.0403836	AFR Class-EN
ENSG00000157077	ZFYVE9	1	51142089	53348671	3197	22	0.0202627	0.012265	0.0366244	AFR Class-EN
ENSG00000154222	CC2D1B	1	51345723	53366205	3254	36	0.0274067	0.00342735	0.0111263	AFR Class-EN
ENSG00000134748	PRPF38A	1	51404602	53420836	3329	21	0.15485	2.80474e-13	2.84181e-12	AFR Class-EN
ENSG00000134744	TUT4	1	51408282	53553487	3566	12	0.190914	4.13612e-16	5.36211e-15	AFR Class-EN
ENSG00000182183	SHISAL2A	1	51633168	53669683	3852	21	0.303389	2.42796e-27	7.86482e-26	AFR Class-EN
ENSG00000121310	ECHDC2	1	51895910	53927212	4180	35	0.435407	5.13751e-44	5.56743e-42	AFR Class-EN
ENSG00000230953	ENSG00000230953	1	51920422	53920596	4110	69	0.0187908	0.014402	0.0423168	AFR Class-EN
ENSG00000116171	SCP2	1	51927276	54051698	4428	45	0.0575161	1.65423e-05	7.19024e-05	AFR Class-EN
ENSG00000162384	CZIB	1	52214099	54220634	4229	9	0.0155063	0.0292188	0.0814743	AFR Class-EN
ENSG00000157193	LRP8	1	52242364	54328469	4378	70	0.123535	1.82239e-10	1.418e-09	AFR Class-EN
ENSG00000285954	ENSG00000285954	1	52344031	54365473	4291	20	0.136979	5.24682e-12	4.71098e-11	AFR Class-EN
ENSG00000174332	GLIS1	1	52506237	54738106	4940	9	0.0288541	0.00254649	0.00841105	AFR Class-EN
ENSG00000058799	YIPF1	1	52851719	54889798	4728	37	0.0332768	0.00113746	0.00393816	AFR Class-EN
ENSG00000211452	DIO1	1	52891239	54911086	4704	72	0.183835	3.27545e-16	4.28125e-15	AFR Class-EN
ENSG00000081870	HSPB11	1	52916574	54945699	4761	87	0.0585287	1.80566e-05	7.80718e-05	AFR Class-EN
ENSG00000116209	TMEM59	1	53026681	55053504	4780	11	0.0278616	0.00316416	0.0103239	AFR Class-EN
ENSG00000116205	TCEANC2	1	53053584	55112519	4791	53	0.0382899	0.000458318	0.00166999	AFR Class-EN
ENSG00000116221	MRPL37	1	53184041	55225464	4616	14	0.030456	0.00197235	0.00662292	AFR Class-EN
ENSG00000162390	ACOT11	1	53542257	55639192	5122	10	0.0786096	3.10691e-07	1.66603e-06	AFR Class-EN
ENSG00000271723	MROH7-TTC4	1	53641786	55742308	5133	4	0.0193465	0.0113879	0.0342067	AFR Class-EN
ENSG00000243725	TTC4	1	53715861	55742657	4916	59	0.163702	4.82255e-14	5.19306e-13	AFR Class-EN
ENSG00000231090	MIR4422HG	1	54217645	56324691	5223	49	0.0687222	2.63504e-06	1.26504e-05	AFR Class-EN
ENSG00000234810	ENSG00000234810	1	54329288	57070513	6729	29	0.0233889	0.0070681	0.0219529	AFR Class-EN
ENSG00000162409	PRKAA2	1	55645314	57715335	4955	20	0.109336	2.20344e-09	1.53603e-08	AFR Class-EN
ENSG00000187889	FYB2	1	55718789	57819696	4977	103	0.0710494	1.89294e-06	9.24408e-06	AFR Class-EN
ENSG00000286918	ENSG00000286918	1	57546168	59563897	4694	27	0.0615692	8.30107e-06	3.7539e-05	AFR Class-EN
ENSG00000162601	MYSM1	1	57643440	59700077	4713	30	0.236806	8.08928e-21	1.58599e-19	AFR Class-EN
ENSG00000234807	LINC01135	1	57785128	59901109	4708	30	0.18877	3.57715e-17	5.07032e-16	AFR Class-EN
ENSG00000232453	LINC02777	1	57882868	59931897	4562	6	0.0154464	0.0290421	0.0810196	AFR Class-EN
ENSG00000237352	LINC01358	1	57933643	60240555	5089	15	0.178853	1.84945e-15	2.27048e-14	AFR Class-EN
ENSG00000235215	ENSG00000235215	1	58055999	60078116	4453	4	0.0181258	0.0172915	0.0500786	AFR Class-EN
ENSG00000172456	FGGY	1	58296638	60810647	5471	21	0.105923	3.78239e-09	2.55673e-08	AFR Class-EN
ENSG00000231252	ENSG00000231252	1	59659631	61868009	4307	10	0.0196297	0.0136976	0.0404666	AFR Class-EN
ENSG00000132849	PATJ	1	60742477	63178675	5428	86	0.291624	2.6445e-26	7.90068e-25	AFR Class-EN
ENSG00000240563	L1TD1	1	61194849	63212328	4769	29	0.158239	1.82673e-13	1.88288e-12	AFR Class-EN
ENSG00000132854	KANK4	1	61236165	63319434	4913	71	0.0152263	0.0303091	0.0843664	AFR Class-EN
ENSG00000116641	DOCK7	1	61454298	63688386	5411	20	0.0443951	0.000184014	0.000703736	AFR Class-EN
ENSG00000235545	ENSG00000235545	1	61688482	63710694	4925	119	0.0228184	0.008017	0.0246687	AFR Class-EN
ENSG00000125703	ATG4C	1	61784132	63865516	5016	38	0.0625008	9.05508e-06	4.07018e-05	AFR Class-EN
ENSG00000088035	ALG6	1	62367575	64438553	4838	66	0.342651	5.98414e-32	2.7489e-30	AFR Class-EN
ENSG00000142856	ITGB3BP	1	62440770	64593721	4957	38	0.44155	6.70394e-45	7.79652e-43	AFR Class-EN
ENSG00000286429	ENSG00000286429	1	62487957	64508204	4725	50	0.364142	5.25423e-35	2.9968e-33	AFR Class-EN
ENSG00000203965	EFCAB7	1	62523372	64572693	4802	25	0.0812239	3.16221e-07	1.69455e-06	AFR Class-EN
ENSG00000185483	ROR1	1	62774017	65181498	5557	19	0.0188269	0.0159623	0.0465279	AFR Class-EN
ENSG00000158966	CACHD1	1	63470129	65693058	4749	67	0.330977	1.60383e-30	6.82801e-29	AFR Class-EN
ENSG00000162437	RAVER2	1	63745095	65833232	4318	23	0.0310395	0.00168949	0.00572227	AFR Class-EN
ENSG00000162433	AK4	1	64147549	66232145	4270	42	0.0231998	0.00663794	0.0207032	AFR Class-EN
ENSG00000116678	LEPR	1	64420652	66641559	4651	11	0.114956	5.22301e-10	3.88039e-09	AFR Class-EN
ENSG00000248458	ENSG00000248458	1	65665864	67677027	4608	24	0.0868805	1.0016e-07	5.70316e-07	AFR Class-EN
ENSG00000152760	DYNLT5	1	65752459	67779047	4664	67	0.191839	2.53564e-16	3.33991e-15	AFR Class-EN
ENSG00000152763	DNAI4	1	65812885	67924856	4849	67	0.0512741	5.735e-05	0.000233205	AFR Class-EN
ENSG00000116704	SLC35D1	1	65999350	68054148	4758	23	0.128701	5.89387e-11	4.78107e-10	AFR Class-EN
ENSG00000081985	IL12RB2	1	66307364	68398724	4891	13	0.0940651	3.08738e-08	1.87245e-07	AFR Class-EN
ENSG00000116717	GADD45A	1	66685201	68688334	4583	9	0.0200175	0.0121744	0.0363696	AFR Class-EN
ENSG00000234264	DEPDC1-AS1	1	67496676	69538627	4456	26	0.0249681	0.00512256	0.0162338	AFR Class-EN
ENSG00000066557	LRRC40	1	69144805	71205579	4339	41	0.0151783	0.0312474	0.0868262	AFR Class-EN
ENSG00000116754	SRSF11	1	69205682	71253052	4320	35	0.0683085	2.06819e-06	1.00525e-05	AFR Class-EN
ENSG00000197568	HHLA3	1	69354805	71385339	4315	59	0.399038	6.48175e-40	5.29218e-38	AFR Class-EN
ENSG00000116761	CTH	1	69411218	71439851	4227	62	0.0462472	0.000146433	0.000565361	AFR Class-EN
ENSG00000229051	LINC01788	1	69706441	71786468	4080	57	0.0332462	0.00133299	0.00457182	AFR Class-EN
ENSG00000050628	PTGER3	1	69852353	72047808	4295	90	0.222239	4.02309e-19	6.7832e-18	AFR Class-EN
ENSG00000235079	ZRANB2-AS1	1	70048855	72067184	3975	37	0.0153957	0.0270204	0.0758409	AFR Class-EN
ENSG00000132485	ZRANB2	1	70063291	72081289	3984	13	0.019029	0.0157296	0.0459119	AFR Class-EN
ENSG00000231985	ENSG00000231985	1	70570956	72573558	4178	33	0.0422201	0.000286863	0.00107078	AFR Class-EN
ENSG00000286863	ENSG00000286863	1	71283170	73753772	5243	64	0.346549	5.87577e-32	2.70433e-30	AFR Class-EN
ENSG00000225087	ENSG00000225087	1	71636547	73899240	4962	63	0.217848	1.47584e-18	2.37259e-17	AFR Class-EN
ENSG00000227016	LINC02796	1	71765031	73791282	4442	105	0.205231	1.04735e-17	1.54827e-16	AFR Class-EN
ENSG00000285808	LINC02797	1	71793104	73854475	4529	66	0.0631906	6.2417e-06	2.86721e-05	AFR Class-EN
ENSG00000285778	ENSG00000285778	1	72787370	74915340	4701	42	0.0740977	1.12812e-06	5.64683e-06	AFR Class-EN
ENSG00000162620	LRRIQ3	1	73026015	75198187	4823	39	0.0361445	0.000665089	0.00237656	AFR Class-EN
ENSG00000259030	FPGT-TNNI3K	1	73198235	75544393	5103	33	0.0205402	0.0118149	0.0353823	AFR Class-EN
ENSG00000162621	LRRC53	1	73469376	75512611	4485	24	0.0598246	1.33263e-05	5.85322e-05	AFR Class-EN
ENSG00000272864	ENSG00000272864	1	73698769	75699333	4364	47	0.177744	5.17958e-15	6.08307e-14	AFR Class-EN
ENSG00000116791	CRYZ	1	73705482	75733408	4431	67	0.389937	1.02686e-37	7.32979e-36	AFR Class-EN
ENSG00000162623	TYW3	1	73733152	75766678	4458	65	0.228161	1.48331e-19	2.59075e-18	AFR Class-EN
ENSG00000137968	SLC44A5	1	74202131	76611116	5539	35	0.0520339	4.60492e-05	0.000189613	AFR Class-EN
ENSG00000224493	ENSG00000224493	1	74521562	76522231	4676	15	0.0210461	0.0113485	0.0341099	AFR Class-EN
ENSG00000117054	ACADM	1	74724431	76787575	4806	39	0.417586	1.56945e-41	1.46161e-39	AFR Class-EN
ENSG00000057468	MSH4	1	74796882	76913242	4867	91	0.307865	1.15719e-27	3.85315e-26	AFR Class-EN
ENSG00000154007	ASB17	1	74918873	76932404	4634	84	0.224997	2.84939e-19	4.87319e-18	AFR Class-EN
ENSG00000225605	ENSG00000225605	1	74926454	77019356	4773	136	0.308373	1.01652e-27	3.40376e-26	AFR Class-EN
ENSG00000230027	ENSG00000230027	1	75041691	77066349	4628	97	0.260346	1.04067e-22	2.36291e-21	AFR Class-EN
ENSG00000184005	ST6GALNAC3	1	75074746	77634603	5721	56	0.0801467	3.0132e-07	1.61833e-06	AFR Class-EN
ENSG00000230498	ENSG00000230498	1	76081984	78086402	3946	37	0.022449	0.00743431	0.0229706	AFR Class-EN
ENSG00000287870	ENSG00000287870	1	76248633	78250826	3890	32	0.164121	4.5388e-14	4.90524e-13	AFR Class-EN
ENSG00000233099	ENSG00000233099	1	76346046	78349585	3869	19	0.0129303	0.0474898	0.127328	AFR Class-EN
ENSG00000235927	NEXN-AS1	1	76881348	78889539	3970	42	0.0285653	0.00250797	0.00829186	AFR Class-EN
ENSG00000162618	ADGRL4	1	77889764	80282124	5695	18	0.0649439	5.71559e-06	2.63825e-05	AFR Class-EN
ENSG00000117114	ADGRL2	1	80306147	82992436	4924	210	0.0230896	0.00678598	0.0211361	AFR Class-EN
ENSG00000234953	ENSG00000234953	1	80513880	82557702	3626	67	0.0334754	0.000986526	0.00344309	AFR Class-EN
ENSG00000233290	ENSG00000233290	1	81212413	83848205	3704	2	0.0298204	0.0023643	0.00784842	AFR Class-EN
ENSG00000236268	LINC01361	1	81970820	83986208	2745	20	0.0297364	0.00205889	0.00689409	AFR Class-EN
ENSG00000285782	ENSG00000285782	1	82397555	84425353	2528	38	0.064265	4.26687e-06	2.00373e-05	AFR Class-EN
ENSG00000231364	LINC01712	1	82445967	84480024	2546	61	0.0188494	0.0143276	0.0421241	AFR Class-EN
ENSG00000233008	LINC01725	1	82575776	84861023	2753	53	0.137899	1.05696e-11	9.20346e-11	AFR Class-EN
ENSG00000237076	ENSG00000237076	1	82790280	84801465	2237	34	0.0554376	2.757e-05	0.000116583	AFR Class-EN
ENSG00000137941	TTLL7	1	82865024	84999150	2365	18	0.19428	2.35693e-17	3.38707e-16	AFR Class-EN
ENSG00000117133	RPF1	1	83479259	85498352	2674	22	0.101204	4.65528e-09	3.11148e-08	AFR Class-EN
ENSG00000285851	ENSG00000285851	1	83498350	85556688	2716	41	0.338556	3.759e-31	1.6596e-29	AFR Class-EN
ENSG00000122432	SPATA1	1	83506300	85566194	2725	20	0.272614	3.08221e-24	7.80902e-23	AFR Class-EN
ENSG00000117151	CTBS	1	83549611	85574480	2706	54	0.245806	2.51344e-21	5.14802e-20	AFR Class-EN
ENSG00000284882	ENSG00000284882	1	83574129	85583620	2695	23	0.122748	2.15748e-10	1.66515e-09	AFR Class-EN
ENSG00000153898	MCOLN2	1	83925583	85997113	2627	26	0.247815	1.64066e-21	3.40427e-20	AFR Class-EN
ENSG00000162643	DNAI3	1	83999147	86133138	2896	17	0.0996929	1.15213e-08	7.34752e-08	AFR Class-EN
ENSG00000055732	MCOLN3	1	84018082	86048500	2719	22	0.120041	1.29459e-10	1.022e-09	AFR Class-EN
ENSG00000162642	C1orf52	1	84249953	86259672	2869	19	0.212682	4.48112e-18	6.87922e-17	AFR Class-EN
ENSG00000223653	ENSG00000223653	1	84276388	86448124	3128	35	0.0810346	1.63598e-07	9.05164e-07	AFR Class-EN
ENSG00000153904	DDAH1	1	84318481	86578363	3323	18	0.0537583	3.28368e-05	0.000137586	AFR Class-EN
ENSG00000117174	ZNHIT6	1	84649417	86708433	3178	36	0.0215897	0.0097782	0.0296971	AFR Class-EN
ENSG00000171502	COL24A1	1	84729233	87156943	3878	55	0.192491	7.35058e-17	1.01887e-15	AFR Class-EN
ENSG00000285210	LINC02795	1	85288704	87320711	3458	71	0.238916	1.54175e-20	2.93585e-19	AFR Class-EN
ENSG00000122417	ODF2L	1	85346824	87396342	3456	45	0.317095	1.47067e-28	5.31248e-27	AFR Class-EN
ENSG00000236915	CLCA4-AS1	1	85571181	87696311	3770	140	0.190638	4.11152e-16	5.33602e-15	AFR Class-EN
ENSG00000153923	CLCA3P	1	85634273	87655376	3574	80	0.0644637	5.67173e-06	2.61901e-05	AFR Class-EN
ENSG00000261737	CLCA4-AS1-1	1	85703502	87704462	3615	74	0.130852	1.74179e-11	1.48254e-10	AFR Class-EN
ENSG00000097033	SH3GLB1	1	85704570	87748184	3705	84	0.18518	1.08894e-15	1.36209e-14	AFR Class-EN
ENSG00000153936	HS2ST1	1	85914635	88109982	4030	47	0.0732102	1.11541e-06	5.59136e-06	AFR Class-EN
ENSG00000267734	ENSG00000267734	1	85932199	87934891	3688	12	0.123271	1.73764e-10	1.35738e-09	AFR Class-EN
ENSG00000267561	ENSG00000267561	1	85993009	88169204	4010	47	0.101335	8.14506e-09	5.29551e-08	AFR Class-EN
ENSG00000143013	LMO4	1	86328880	88348923	3685	65	0.0339003	0.00116906	0.00404228	AFR Class-EN
ENSG00000237505	PKN2-AS1	1	86620803	89685204	6165	26	0.0878365	1.02543e-07	5.83328e-07	AFR Class-EN
ENSG00000065243	PKN2	1	87684222	89836255	4524	14	0.0723623	7.95648e-07	4.07498e-06	AFR Class-EN
ENSG00000137944	KYAT3	1	87935773	89992953	4316	20	0.0157351	0.0277459	0.0776944	AFR Class-EN
ENSG00000117226	GBP3	1	88006679	90022894	4189	81	0.0330972	0.00129034	0.00443272	AFR Class-EN
ENSG00000162645	GBP2	1	88106132	90150456	4344	47	0.171212	1.76323e-14	1.98475e-13	AFR Class-EN
ENSG00000286802	ENSG00000286802	1	88128432	90144695	4303	23	0.406055	5.30892e-40	4.34948e-38	AFR Class-EN
ENSG00000213512	GBP7	1	88131742	90176009	4374	77	0.310879	4.17343e-28	1.45254e-26	AFR Class-EN
ENSG00000183347	GBP6	1	88364059	90388160	4376	60	0.151158	5.04328e-13	4.96846e-12	AFR Class-EN
ENSG00000225492	GBP1P1	1	88407679	90426243	4332	50	0.21635	6.75352e-19	1.11955e-17	AFR Class-EN
ENSG00000286548	ENSG00000286548	1	88427533	90525472	4465	79	0.309859	5.51866e-31	2.41414e-29	AFR Class-EN
ENSG00000197147	LRRC8B	1	88524829	90597861	4392	56	0.242847	6.02055e-21	1.19117e-19	AFR Class-EN
ENSG00000231999	LRRC8C-DT	1	88581291	90632916	4345	67	0.138149	3.2095e-12	2.94752e-11	AFR Class-EN
ENSG00000271949	ENSG00000271949	1	88633140	90933250	4810	64	0.23759	1.50869e-20	2.8775e-19	AFR Class-EN
ENSG00000162669	HFM1	1	90260766	92404856	4493	86	0.308764	1.24646e-27	4.13308e-26	AFR Class-EN
ENSG00000097046	CDC7	1	90500851	92525764	4243	21	0.190439	2.24181e-16	2.96763e-15	AFR Class-EN
ENSG00000069702	TGFBR3	1	90680343	92906335	4568	29	0.0302009	0.00215875	0.0072052	AFR Class-EN
ENSG00000203910	C1orf146	1	91217915	93245813	3881	36	0.02041	0.0123742	0.0368952	AFR Class-EN
ENSG00000067208	EVI5	1	91508696	93792404	4473	26	0.0359975	0.000705587	0.00251411	AFR Class-EN
ENSG00000225505	ENSG00000225505	1	91732000	93733257	3596	22	0.0728423	1.39038e-06	6.88575e-06	AFR Class-EN
ENSG00000154511	DIPK1A	1	91832737	93961522	4016	28	0.210237	3.33551e-18	5.20772e-17	AFR Class-EN
ENSG00000287797	ENSG00000287797	1	91978265	93987367	3749	55	0.203845	9.56039e-18	1.42634e-16	AFR Class-EN
ENSG00000117500	TMED5	1	92149742	94180516	3955	42	0.0403741	0.000377155	0.00138869	AFR Class-EN
ENSG00000122483	CCDC18	1	92179919	94278730	4080	59	0.090801	4.44312e-08	2.64689e-07	AFR Class-EN
ENSG00000223745	CCDC18-AS1	1	92262186	94346025	4084	42	0.293935	4.32758e-26	1.2769e-24	AFR Class-EN
ENSG00000198691	ABCA4	1	92992834	95121148	4615	13	0.211362	3.42165e-18	5.32477e-17	AFR Class-EN
ENSG00000137962	ARHGAP29	1	93148988	95275068	4599	28	0.152223	1.8563e-13	1.91005e-12	AFR Class-EN
ENSG00000117528	ABCD3	1	93418389	95518666	4588	29	0.0191235	0.015398	0.0450654	AFR Class-EN
ENSG00000224081	SLC44A3-AS1	1	93613814	95855426	5044	31	0.218583	7.14049e-19	1.17974e-17	AFR Class-EN
ENSG00000143036	SLC44A3	1	93820342	95895246	4554	46	0.262943	7.57581e-23	1.73835e-21	AFR Class-EN
ENSG00000235501	CNN3-DT	1	93927361	95963616	4410	4	0.0397303	0.000424104	0.00155125	AFR Class-EN
ENSG00000271092	TLCD4-RWDD3	1	94117923	96247225	4437	14	0.0669537	4.17041e-06	1.95992e-05	AFR Class-EN
ENSG00000226026	ENSG00000226026	1	94161676	96233982	4289	6	0.0327109	0.00141854	0.0048452	AFR Class-EN
ENSG00000228852	ENSG00000228852	1	94243167	96278940	4236	116	0.0542852	3.7793e-05	0.000157082	AFR Class-EN
ENSG00000287919	ENSG00000287919	1	94282233	96287702	4168	41	0.049434	8.62915e-05	0.000343624	AFR Class-EN
ENSG00000228971	LINC02607	1	94510059	96782342	4840	11	0.149492	1.03399e-12	9.94404e-12	AFR Class-EN
ENSG00000232878	DPYD-AS1	1	96095923	98322955	4062	40	0.0380388	0.000515641	0.00186773	AFR Class-EN
ENSG00000226053	LINC01776	1	97210747	99272658	3948	10	0.0325106	0.00156043	0.00530552	AFR Class-EN
ENSG00000162627	SNX7	1	97661701	99760500	4500	31	0.030329	0.00178355	0.00601778	AFR Class-EN
ENSG00000232825	ENSG00000232825	1	98004276	100244794	4993	29	0.0397916	0.000428921	0.00156743	AFR Class-EN
ENSG00000117600	PLPPR4	1	98264292	100309590	4624	100	0.082863	1.98019e-07	1.08428e-06	AFR Class-EN
ENSG00000099260	PALMD	1	98646113	100694541	5018	74	0.0557888	2.66563e-05	0.00011292	AFR Class-EN
ENSG00000162688	AGL	1	98850361	100924023	5092	77	0.0783683	5.17793e-07	2.71133e-06	AFR Class-EN
ENSG00000228084	ENSG00000228084	1	98968383	100969864	4908	84	0.0291012	0.00250291	0.00827807	AFR Class-EN
ENSG00000156876	SASS6	1	99083563	101132955	4945	41	0.06251	7.50126e-06	3.41163e-05	AFR Class-EN
ENSG00000122435	TRMT13	1	99133150	101150498	4837	21	0.100448	9.9176e-09	6.37835e-08	AFR Class-EN
ENSG00000224616	RTCA-AS1	1	99251528	101266179	4711	19	0.126879	5.41416e-11	4.419e-10	AFR Class-EN
ENSG00000137996	RTCA	1	99266216	101292769	4741	12	0.408848	3.70654e-41	3.33463e-39	AFR Class-EN
ENSG00000162694	EXTL2	1	99872372	101895179	4952	24	0.0307702	0.00200201	0.00671495	AFR Class-EN
ENSG00000273204	ENSG00000273204	1	99894928	101895356	4889	28	0.0484993	8.47274e-05	0.000337734	AFR Class-EN
ENSG00000117543	DPH5	1	99989623	102026088	5064	19	0.24512	1.70148e-22	3.80178e-21	AFR Class-EN
ENSG00000233184	ENSG00000233184	1	100025844	102090513	5149	16	0.0848609	1.31586e-07	7.38845e-07	AFR Class-EN
ENSG00000226715	LINC01709	1	100639509	102787572	5873	16	0.0148025	0.0314674	0.0873358	AFR Class-EN
ENSG00000060718	COL11A1	1	101876467	104108872	5704	7	0.040093	0.000387361	0.00142385	AFR Class-EN
ENSG00000230759	ENSG00000230759	1	102414879	104425465	5152	112	0.021672	0.00940843	0.0286517	AFR Class-EN
ENSG00000215869	ENSG00000215869	1	103072983	105226678	5758	23	0.123542	1.30795e-10	1.03186e-09	AFR Class-EN
ENSG00000198890	PRMT6	1	106056674	108067636	4975	14	0.0636781	4.80424e-06	2.24013e-05	AFR Class-EN
ENSG00000085491	SLC25A24	1	107134043	109200849	4327	64	0.48911	2.03021e-52	4.62943e-50	AFR Class-EN
ENSG00000241361	SLC25A24P1	1	107272943	109337853	4292	25	0.221937	5.09373e-19	8.54006e-18	AFR Class-EN
ENSG00000243967	NBPF5P	1	107375838	109410814	4166	129	0.270087	1.37764e-23	3.33894e-22	AFR Class-EN
ENSG00000162636	FAM102B	1	107560089	109644900	4176	39	0.135372	1.9801e-11	1.67998e-10	AFR Class-EN
ENSG00000116266	STXBP3	1	107746674	109809523	4094	31	0.148835	1.32662e-12	1.26158e-11	AFR Class-EN
ENSG00000162641	AKNAD1	1	107815898	109963484	4225	29	0.0892028	8.85444e-08	5.07571e-07	AFR Class-EN
ENSG00000121957	GPSM2	1	107875350	109934545	4005	37	0.0166442	0.0232688	0.0659712	AFR Class-EN
ENSG00000085433	WDR47	1	107970214	110042113	3939	41	0.0160084	0.0266388	0.0748492	AFR Class-EN
ENSG00000179902	C1orf194	1	108105951	110113857	3697	54	0.444834	4.88164e-45	5.81916e-43	AFR Class-EN
ENSG00000116299	ELAPOR1	1	108113679	110206781	3875	101	0.0916048	5.89311e-08	3.45661e-07	AFR Class-EN
ENSG00000134222	PSRC1	1	108279556	110283186	3795	81	0.223313	1.42969e-19	2.50076e-18	AFR Class-EN
ENSG00000221986	MYBPHL	1	108292365	110307011	3858	93	0.0413082	0.000271951	0.00101751	AFR Class-EN
ENSG00000168765	GSTM4	1	108656099	110674836	4162	16	0.195515	7.41923e-17	1.02719e-15	AFR Class-EN
ENSG00000213366	GSTM2	1	108668022	110709551	4208	54	0.0756313	8.47491e-07	4.32378e-06	AFR Class-EN
ENSG00000134202	GSTM3	1	108733932	110741038	4186	7	0.474218	4.54961e-49	8.03461e-47	AFR Class-EN
ENSG00000184371	CSF1	1	108910242	110930992	4244	48	0.0330018	0.00139712	0.00477613	AFR Class-EN
ENSG00000168710	AHCYL1	1	108984765	111023742	4279	40	0.0138461	0.0399238	0.108656	AFR Class-EN
ENSG00000258673	LINC01397	1	109082688	111109719	4347	37	0.0239353	0.00675847	0.0210543	AFR Class-EN
ENSG00000116396	KCNC4	1	109210314	111283100	4383	74	0.0526134	5.07175e-05	0.00020758	AFR Class-EN
ENSG00000143119	CD53	1	109871188	111899922	4901	57	0.140334	5.20945e-12	4.6832e-11	AFR Class-EN
ENSG00000232811	ENSG00000232811	1	109943467	111952848	4814	17	0.0914177	4.8919e-08	2.89975e-07	AFR Class-EN
ENSG00000156171	DRAM2	1	110117163	112140203	5041	40	0.318262	8.22588e-29	3.04997e-27	AFR Class-EN
ENSG00000134255	CEPT1	1	110139627	112185104	5083	17	0.0554739	2.73616e-05	0.000115743	AFR Class-EN
ENSG00000085465	OVGP1	1	110414319	112427735	5124	19	0.136088	6.44813e-12	5.72764e-11	AFR Class-EN
ENSG00000260948	ENSG00000260948	1	110431046	112433068	5100	34	0.0492347	8.00177e-05	0.000319977	AFR Class-EN
ENSG00000116455	WDR77	1	110439890	112449256	5128	9	0.0124524	0.0494624	0.132038	AFR Class-EN
ENSG00000116459	ATP5PB	1	110448864	112462773	5127	32	0.226815	1.98005e-19	3.41581e-18	AFR Class-EN
ENSG00000143110	C1orf162	1	110473792	112478512	5091	99	0.178052	5.88707e-15	6.89699e-14	AFR Class-EN
ENSG00000231437	LINC01750	1	110989770	112998842	5030	17	0.114577	5.67551e-10	4.19956e-09	AFR Class-EN
ENSG00000143079	CTTNBP2NL	1	111396214	113463456	4665	69	0.114372	5.88531e-10	4.3494e-09	AFR Class-EN
ENSG00000134245	WNT2B	1	111466541	113530165	4540	27	0.0763008	8.02076e-07	4.10702e-06	AFR Class-EN
ENSG00000273483	ENSG00000273483	1	111517799	113518441	4411	20	0.085478	1.0034e-07	5.71204e-07	AFR Class-EN
ENSG00000007341	ST7L	1	111523514	113620825	4556	44	0.281101	1.09931e-24	2.9024e-23	AFR Class-EN
ENSG00000155363	MOV10	1	111673141	113700746	4314	5	0.122851	8.41564e-11	6.75547e-10	AFR Class-EN
ENSG00000224167	LINC01357	1	111849821	113877871	4043	39	0.415226	7.62657e-41	6.70941e-39	AFR Class-EN
ENSG00000155380	SLC16A1	1	111911847	113957593	4041	39	0.0270068	0.00276031	0.00908079	AFR Class-EN
ENSG00000226419	SLC16A1-AS1	1	111956415	114047055	4159	67	0.0852015	1.87591e-07	1.03002e-06	AFR Class-EN
ENSG00000237278	RLIMP2	1	112125321	114126883	3902	9	0.0161531	0.0256816	0.0723217	AFR Class-EN
ENSG00000116793	PHTF1	1	112696831	114759489	3941	26	0.0177048	0.02007	0.0575454	AFR Class-EN
ENSG00000226167	AP4B1-AS1	1	112856635	114901237	3764	27	0.0280876	0.00325638	0.0106103	AFR Class-EN
ENSG00000134262	AP4B1	1	112894194	114905201	3699	9	0.0529895	3.79141e-05	0.000157503	AFR Class-EN
ENSG00000134207	SYT6	1	113089291	115153880	3952	3	0.0272762	0.00315121	0.0102831	AFR Class-EN
ENSG00000175984	DENND2C	1	113582848	115670422	4593	22	0.0691635	2.86011e-06	1.36602e-05	AFR Class-EN
ENSG00000134198	TSPAN2	1	114048011	116089503	5101	33	0.111519	1.52402e-09	1.07945e-08	AFR Class-EN
ENSG00000118729	CASQ2	1	114700021	116768714	4963	99	0.0812606	3.49764e-07	1.8634e-06	AFR Class-EN
ENSG00000177551	NHLH2	1	114836377	116843917	4966	24	0.0938927	3.15652e-08	1.91293e-07	AFR Class-EN
ENSG00000228127	LINC01649	1	114904855	116931616	5077	28	0.267128	1.65502e-23	3.98962e-22	AFR Class-EN
ENSG00000163393	SLC22A15	1	114976513	117070054	5346	27	0.172436	1.03706e-14	1.18851e-13	AFR Class-EN
ENSG00000203865	ATP1A1-AS1	1	115378437	117421301	5166	12	0.0146682	0.0340349	0.0938934	AFR Class-EN
ENSG00000116815	CD58	1	115514534	117571039	5099	14	0.030102	0.00215237	0.0071849	AFR Class-EN
ENSG00000143061	IGSF3	1	115574399	117667755	5166	53	0.0224893	0.00810236	0.0249121	AFR Class-EN
ENSG00000134247	PTGFRN	1	115909916	117990353	4878	19	0.0833139	2.11996e-07	1.15604e-06	AFR Class-EN
ENSG00000236137	ENSG00000236137	1	116025482	118059490	4741	66	0.165787	2.90018e-14	3.19516e-13	AFR Class-EN
ENSG00000116830	TTF2	1	116060326	118107453	4726	24	0.44885	2.93203e-45	3.56645e-43	AFR Class-EN
ENSG00000134253	TRIM45	1	116111060	118122587	4667	22	0.0165785	0.0243766	0.0688662	AFR Class-EN
ENSG00000198162	MAN1A2	1	116367449	118528872	4840	15	0.115335	1.14895e-10	9.11854e-10	AFR Class-EN
ENSG00000116874	WARS2	1	118031216	120140654	4438	15	0.0839672	1.79759e-07	9.90213e-07	AFR Class-EN
ENSG00000231365	WARS2-AS1	1	118140391	120275973	4278	61	0.447518	6.19784e-45	7.24411e-43	AFR Class-EN
ENSG00000227712	ENSG00000227712	1	118230313	120327915	4095	57	0.0634731	7.49863e-06	3.41163e-05	AFR Class-EN
ENSG00000116882	HAO2	1	118368779	120394130	3830	31	0.0564858	1.94689e-05	8.39043e-05	AFR Class-EN
ENSG00000203857	HSD3B1	1	118507198	120515054	3532	12	0.0856717	1.56289e-07	8.67136e-07	AFR Class-EN
ENSG00000226443	GAPDHP32	1	118533749	120534746	3466	28	0.0896212	4.29938e-08	2.5651e-07	AFR Class-EN
ENSG00000249798	HSD3BP3	1	118538509	120545913	3448	38	0.155655	1.13967e-13	1.19327e-12	AFR Class-EN
ENSG00000239873	GAPDHP27	1	118558755	120559774	3370	23	0.130606	4.08671e-11	3.37249e-10	AFR Class-EN
ENSG00000203855	HSD3BP4	1	118564066	120572067	3358	69	0.152967	5.25525e-14	5.6285e-13	AFR Class-EN
ENSG00000240244	GAPDHP33	1	118596167	120597179	3294	76	0.0132666	0.041626	0.112966	AFR Class-EN
ENSG00000260941	LINC00622	1	118597702	120599271	3287	22	0.0336195	0.00118823	0.00410321	AFR Class-EN
ENSG00000198857	HSD3BP5	1	118601340	120609250	3278	27	0.0148622	0.0336616	0.0929387	AFR Class-EN
ENSG00000143067	ZNF697	1	118619377	120648266	3211	84	0.0193212	0.0148833	0.0436448	AFR Class-EN
ENSG00000274642	ENSG00000274642	1	119197085	121319680	1824	15	0.0945212	1.71526e-08	1.07304e-07	AFR Class-EN
ENSG00000226067	LINC00623	1	119913184	122009291	73	10	0.0455818	0.000119623	0.000466841	AFR Class-EN
ENSG00000273825	ENSG00000273825	1	143754572	145786606	2	2	0.0185026	0.0162908	0.047434	AFR Class-EN
ENSG00000196369	SRGAP2B	1	143887265	146095528	9	2	0.0163512	0.0252578	0.0712038	AFR Class-EN
ENSG00000162825	NBPF20	1	144289900	146405778	9	2	0.0143885	0.034145	0.0941643	AFR Class-EN
ENSG00000287374	ENSG00000287374	1	144475606	146480999	9	3	0.0280188	0.00296724	0.00972264	AFR Class-EN
ENSG00000275064	PDE4DIPP5	1	144509047	146520594	9	9	0.04208	0.000267818	0.00100284	AFR Class-EN
ENSG00000143127	ITGA10	1	144891208	146910111	12	7	0.0214676	0.00925244	0.0282045	AFR Class-EN
ENSG00000265241	RBM8A	1	144917714	146927678	17	5	0.0148922	0.0327264	0.0905139	AFR Class-EN
ENSG00000271601	LIX1L	1	144933423	146958017	17	3	0.0142593	0.0361665	0.099337	AFR Class-EN
ENSG00000268043	NBPF12	1	145938744	147996202	2167	86	0.0880237	8.55155e-08	4.90798e-07	AFR Class-EN
ENSG00000131791	PRKAB2	1	146155106	148172550	2176	28	0.0479172	0.000109918	0.000431083	AFR Class-EN
ENSG00000131781	FMO5	1	146175351	148243050	2176	52	0.0449503	0.000173368	0.000665048	AFR Class-EN
ENSG00000162836	ACP6	1	146629652	148670524	2437	42	0.133624	1.89613e-11	1.60932e-10	AFR Class-EN
ENSG00000215859	PDZK1P1	1	146993862	149014956	2430	76	0.268832	2.84198e-24	7.23886e-23	AFR Class-EN
ENSG00000273059	ENSG00000273059	1	147011799	149012228	2429	22	0.0827087	1.46097e-07	8.14711e-07	AFR Class-EN
ENSG00000274372	LINC02804	1	147013203	149025934	2429	21	0.0432405	0.000204046	0.00077574	AFR Class-EN
ENSG00000263956	NBPF11	1	147102046	149152322	2216	67	0.216137	8.43065e-19	1.38427e-17	AFR Class-EN
ENSG00000198658	ABHD17AP1	1	147146395	149149566	2085	16	0.0645199	5.89044e-06	2.71422e-05	AFR Class-EN
ENSG00000232265	LINC02805	1	147156139	149186980	2061	83	0.144839	1.99518e-12	1.86904e-11	AFR Class-EN
ENSG00000227733	ENSG00000227733	1	147159213	149255012	2053	32	0.0902154	3.65891e-08	2.20005e-07	AFR Class-EN
ENSG00000274020	LINC01138	1	147290889	149519604	1688	29	0.316357	1.58775e-28	5.71805e-27	AFR Class-EN
ENSG00000277147	LINC00869	1	148606334	150705716	1416	1	0.0382596	0.000507968	0.00184078	AFR Class-EN
ENSG00000264207	ENSG00000264207	1	148861271	150862504	1577	12	0.0587958	1.60778e-05	6.99599e-05	AFR Class-EN
ENSG00000159164	SV2A	1	148903318	150917844	1648	55	0.0773656	5.4168e-07	2.8302e-06	AFR Class-EN
ENSG00000014914	MTMR11	1	148928651	150936879	1666	23	0.0230016	0.00799795	0.0246133	AFR Class-EN
ENSG00000285184	ENSG00000285184	1	149045660	151067701	1926	29	0.0212262	0.0106912	0.0322847	AFR Class-EN
ENSG00000223945	ENSG00000223945	1	149053864	151055034	1904	8	0.0191724	0.0142972	0.042045	AFR Class-EN
ENSG00000136631	VPS45	1	149067279	151145329	2097	11	0.0439421	0.000193677	0.000738202	AFR Class-EN
ENSG00000118292	C1orf54	1	149268200	151280916	2312	30	0.0440395	0.000163092	0.000627141	AFR Class-EN
ENSG00000163125	RPRD2	1	149363091	151476566	2658	18	0.029818	0.00199945	0.00670825	AFR Class-EN
ENSG00000143374	TARS2	1	149487364	151507609	2722	105	0.150245	1.05705e-12	1.01536e-11	AFR Class-EN
ENSG00000143369	ECM1	1	149508062	151513789	2738	36	0.0190036	0.0156928	0.045827	AFR Class-EN
ENSG00000228126	FALEC	1	149515757	151518032	2744	28	0.0971465	5.09138e-09	3.38776e-08	AFR Class-EN
ENSG00000237781	ADAMTSL4-AS2	1	149548562	151557724	2830	18	0.0943897	2.17459e-08	1.34731e-07	AFR Class-EN
ENSG00000143384	MCL1	1	149560895	151579738	2860	9	0.0464488	0.00012693	0.000493419	AFR Class-EN
ENSG00000143452	HORMAD1	1	149698060	151720895	3087	16	0.0425437	0.000194206	0.0007401	AFR Class-EN
ENSG00000163131	CTSS	1	149730079	151765957	3180	90	0.178042	1.79354e-15	2.20639e-14	AFR Class-EN
ENSG00000143387	CTSK	1	149794880	151809577	3287	26	0.125841	9.10336e-11	7.29523e-10	AFR Class-EN
ENSG00000163141	BNIPL	1	150036321	152047720	3616	25	0.0422274	0.000269943	0.00101048	AFR Class-EN
ENSG00000197622	CDC42SE1	1	150050971	152070325	3602	5	0.0177282	0.0196773	0.0564669	AFR Class-EN
ENSG00000261168	ENSG00000261168	1	150130075	152131610	3531	22	0.0132239	0.0439518	0.118818	AFR Class-EN
ENSG00000143434	SEMA6C	1	150131685	152146664	3544	35	0.379115	1.04872e-35	6.28202e-34	AFR Class-EN
ENSG00000163156	SCNM1	1	150156664	152170296	3535	23	0.23445	3.60079e-20	6.67028e-19	AFR Class-EN
ENSG00000143442	POGZ	1	150402724	152459494	3709	10	0.0244157	0.00574632	0.0180903	AFR Class-EN
ENSG00000159409	CELF3	1	150700058	152716803	3902	4	0.0226062	0.00864505	0.026485	AFR Class-EN
ENSG00000269621	ENSG00000269621	1	150755541	152759911	3974	18	0.151188	3.65439e-13	3.64664e-12	AFR Class-EN
ENSG00000143450	OAZ3	1	150762899	152771334	4013	6	0.0402318	0.000347144	0.00128374	AFR Class-EN
ENSG00000182134	TDRKH	1	150770107	152791416	4056	47	0.203819	1.78975e-17	2.59547e-16	AFR Class-EN
ENSG00000269489	ENSG00000269489	1	150798054	152798602	4030	25	0.0125746	0.0498722	0.132983	AFR Class-EN
ENSG00000234614	C2CD4D-AS1	1	150841877	152850385	4195	55	0.026811	0.00277237	0.00911922	AFR Class-EN
ENSG00000159445	THEM4	1	150870866	152909637	4404	47	0.314184	4.13266e-28	1.44256e-26	AFR Class-EN
ENSG00000285651	ENSG00000285651	1	150885251	152899333	4348	73	0.302374	8.76669e-28	2.95207e-26	AFR Class-EN
ENSG00000233792	PUDPP2	1	151124016	153196699	5005	80	0.0757078	9.09457e-07	4.62114e-06	AFR Class-EN
ENSG00000237975	FLG-AS1	1	151168125	153445456	5566	127	0.242874	5.35116e-21	1.06349e-19	AFR Class-EN
ENSG00000197915	HRNR	1	151212076	153224193	4926	91	0.12353	1.20293e-10	9.52791e-10	AFR Class-EN
ENSG00000143631	FLG	1	151302165	153325239	5031	77	0.272007	2.2647e-24	5.82445e-23	AFR Class-EN
ENSG00000143520	FLG2	1	151348735	153360006	5094	66	0.190194	1.49099e-16	2.0015e-15	AFR Class-EN
ENSG00000285867	ENSG00000285867	1	152586813	154606283	4711	65	0.276739	6.75729e-25	1.81215e-23	AFR Class-EN
ENSG00000243613	ENSG00000243613	1	152746851	154751227	4506	3	0.0657263	3.80479e-06	1.79375e-05	AFR Class-EN
ENSG00000271380	ENSG00000271380	1	153961825	155962623	3089	19	0.102393	8.45457e-09	5.48328e-08	AFR Class-EN
ENSG00000160688	FLAD1	1	153983338	155993111	3098	14	0.0135513	0.0393806	0.107361	AFR Class-EN
ENSG00000169231	THBS3	1	154195588	156209051	3218	37	0.0811327	2.81319e-07	1.51432e-06	AFR Class-EN
ENSG00000173171	MTX1	1	154208695	156213824	3208	30	0.0550527	2.94127e-05	0.00012398	AFR Class-EN
ENSG00000160766	GBAP1	1	154213821	156227422	3225	71	0.309234	1.33649e-27	4.42544e-26	AFR Class-EN
ENSG00000116521	SCAMP3	1	154255979	156262430	3241	43	0.0865039	1.33063e-07	7.46613e-07	AFR Class-EN
ENSG00000176444	CLK2	1	154262868	156278491	3265	13	0.0201305	0.0126346	0.0375775	AFR Class-EN
ENSG00000160752	FDPS	1	154308748	156320666	3269	31	0.0399785	0.000379739	0.00139777	AFR Class-EN
ENSG00000163374	YY1AP1	1	154659443	156689000	3263	20	0.142988	4.05562e-12	3.69328e-11	AFR Class-EN
ENSG00000132676	DAP3	1	154687960	156739010	3300	20	0.251707	1.1672e-22	2.63266e-21	AFR Class-EN
ENSG00000116580	GON4L	1	154749659	156859400	3509	4	0.0228002	0.00790893	0.0243519	AFR Class-EN
ENSG00000132718	SYT11	1	154859567	156885199	3233	9	0.0330643	0.00133314	0.00457182	AFR Class-EN
ENSG00000160785	SLC25A44	1	155193932	157212796	3651	4	0.113135	1.07315e-09	7.71794e-09	AFR Class-EN
ENSG00000260238	PMF1-BGLAP	1	155212982	157243332	3739	6	0.0758923	6.38438e-07	3.30532e-06	AFR Class-EN
ENSG00000198715	GLMP	1	155290089	157295689	3863	60	0.0525449	3.92173e-05	0.000162633	AFR Class-EN
ENSG00000187862	TTC24	1	155579723	157587719	4306	18	0.298953	2.35318e-27	7.64336e-26	AFR Class-EN
ENSG00000163382	NAXE	1	155591756	157609507	4359	18	0.289305	9.31972e-26	2.68672e-24	AFR Class-EN
ENSG00000160818	GPATCH4	1	155594301	157601496	4333	6	0.0365045	0.000737408	0.00262083	AFR Class-EN
ENSG00000132688	NES	1	155668763	157677407	4491	7	0.104217	2.18846e-09	1.52648e-08	AFR Class-EN
ENSG00000285570	ENSG00000285570	1	155689676	157704757	4515	26	0.0187567	0.0163079	0.0474721	AFR Class-EN
ENSG00000143319	ISG20L2	1	155721891	157728766	4530	71	0.040083	0.000387235	0.00142361	AFR Class-EN
ENSG00000132694	ARHGEF11	1	155934840	158045742	5091	30	0.0561177	2.32856e-05	9.93296e-05	AFR Class-EN
ENSG00000163565	IFI16	1	157999968	160055155	5005	13	0.0805134	3.99098e-07	2.11442e-06	AFR Class-EN
ENSG00000213088	ACKR1	1	158203307	160206500	4828	47	0.0299802	0.00240357	0.00796988	AFR Class-EN
ENSG00000272668	ENSG00000272668	1	158854870	160867685	4216	22	0.302798	2.75859e-27	8.8755e-26	AFR Class-EN
ENSG00000162729	IGSF8	1	159091340	161098943	4139	66	0.180909	8.96181e-16	1.12868e-14	AFR Class-EN
ENSG00000143318	CASQ1	1	159190575	161201886	4125	7	0.0647943	3.57782e-06	1.69311e-05	AFR Class-EN
ENSG00000122218	COPA	1	159288594	161343273	4296	55	0.0320173	0.00166115	0.0056295	AFR Class-EN
ENSG00000158769	F11R	1	159995211	162021343	4158	17	0.3072	5.50361e-28	1.89066e-26	AFR Class-EN
ENSG00000270149	ENSG00000270149	1	159997957	162038962	4207	21	0.52089	1.37333e-57	5.28089e-55	AFR Class-EN
ENSG00000158773	USF1	1	160039251	162045977	4137	65	0.0857772	1.32825e-07	7.45453e-07	AFR Class-EN
ENSG00000143257	NR1I3	1	160229666	162238244	4367	47	0.0129559	0.046365	0.124663	AFR Class-EN
ENSG00000143252	SDHC	1	160314381	162363206	4409	117	0.218801	7.60138e-19	1.25241e-17	AFR Class-EN
ENSG00000283696	ENSG00000283696	1	160399409	162422424	4343	11	0.0450238	0.000153771	0.000592636	AFR Class-EN
ENSG00000162746	FCRLB	1	160721563	162728143	4235	6	0.0196685	0.0131269	0.0389205	AFR Class-EN
ENSG00000254706	ENSG00000254706	1	161365407	163383531	4253	20	0.0504458	5.50818e-05	0.000224595	AFR Class-EN
ENSG00000239887	C1orf226	1	161378841	163386812	4215	16	0.0276386	0.00331679	0.0107879	AFR Class-EN
ENSG00000132196	HSD17B7	1	161790702	163812823	4709	59	0.52283	2.16132e-57	8.17905e-55	AFR Class-EN
ENSG00000230739	ENSG00000230739	1	161824795	163849467	4735	49	0.0691172	2.73514e-06	1.31099e-05	AFR Class-EN
ENSG00000236206	ENSG00000236206	1	164598356	166624084	4762	29	0.137639	9.57341e-12	8.35736e-11	AFR Class-EN
ENSG00000143198	MGST3	1	164631213	166661796	4855	53	0.172957	9.99487e-15	1.14672e-13	AFR Class-EN
ENSG00000143149	ALDH9A1	1	164662216	166698863	4969	40	0.0208309	0.0113817	0.0342012	AFR Class-EN
ENSG00000224358	TMCO1-AS1	1	164768929	166775176	5037	7	0.182194	1.12843e-15	1.41075e-14	AFR Class-EN
ENSG00000188859	FAM78B	1	165057426	167167001	5280	14	0.0213593	0.0102059	0.0308976	AFR Class-EN
ENSG00000229588	ENSG00000229588	1	165165911	167339090	5205	34	0.263995	5.41707e-23	1.25998e-21	AFR Class-EN
ENSG00000215835	ENSG00000215835	1	165275629	167277597	4845	60	0.267954	5.83567e-24	1.44775e-22	AFR Class-EN
ENSG00000225171	DUTP6	1	165868748	167869209	4465	33	0.0366691	0.000723653	0.00257463	AFR Class-EN
ENSG00000143194	MAEL	1	165975582	168022214	4589	63	0.231987	4.54434e-20	8.34039e-19	AFR Class-EN
ENSG00000198821	CD247	1	166430640	168518610	4774	67	0.0345334	0.00103295	0.0035967	AFR Class-EN
ENSG00000197965	MPZL1	1	166721192	168791919	4728	13	0.2257	2.3953e-19	4.11132e-18	AFR Class-EN
ENSG00000143199	ADCY10	1	166809386	168914215	4698	16	0.215076	2.91068e-18	4.56837e-17	AFR Class-EN
ENSG00000143147	GPR161	1	167079542	169137667	4788	31	0.204827	1.88448e-17	2.72787e-16	AFR Class-EN
ENSG00000143155	TIPRL	1	167178962	169202109	4726	124	0.14724	1.13254e-12	1.08437e-11	AFR Class-EN
ENSG00000213064	SFT2D2	1	167225938	169253021	4813	2	0.037285	0.000566667	0.00204293	AFR Class-EN
ENSG00000214262	ANKRD36BP1	1	167245565	169247343	4774	33	0.0164636	0.0245211	0.0692416	AFR Class-EN
ENSG00000143178	TBX19	1	167280877	169314426	4861	4	0.0191691	0.0137051	0.0404836	AFR Class-EN
ENSG00000285622	ENSG00000285622	1	167695874	170103276	5946	41	0.102782	5.08998e-09	3.38776e-08	AFR Class-EN
ENSG00000117477	CCDC181	1	168394870	170460669	5180	35	0.120879	2.35757e-10	1.81137e-09	AFR Class-EN
ENSG00000213062	ENSG00000213062	1	168486076	170500182	5035	39	0.0240627	0.00645669	0.0201748	AFR Class-EN
ENSG00000198734	F5	1	168511951	170586588	5108	18	0.1332	2.45734e-11	2.06505e-10	AFR Class-EN
ENSG00000120370	GORAB	1	169532131	171553834	5230	25	0.0982837	1.23693e-08	7.85344e-08	AFR Class-EN
ENSG00000117533	VAMP4	1	170700160	172742074	5218	11	0.0249819	0.00546189	0.0172427	AFR Class-EN
ENSG00000224228	ENSG00000224228	1	171775905	174064015	4752	64	0.376968	3.74383e-37	2.56485e-35	AFR Class-EN
ENSG00000120337	TNFSF18	1	172039202	174050941	4048	55	0.148805	1.44408e-12	1.36838e-11	AFR Class-EN
ENSG00000117586	TNFSF4	1	172183731	174207331	3891	28	0.107912	3.04906e-09	2.08468e-08	AFR Class-EN
ENSG00000203739	PRDX6-AS1	1	172417793	174489407	3826	105	0.224816	2.40677e-19	4.12805e-18	AFR Class-EN
ENSG00000162753	SLC9C2	1	172500460	174603072	3818	87	0.19753	1.0285e-16	1.40357e-15	AFR Class-EN
ENSG00000238272	ENSG00000238272	1	172555251	174612772	3723	19	0.0941085	2.7316e-08	1.67002e-07	AFR Class-EN
ENSG00000285777	ENSG00000285777	1	172596060	174669837	3743	12	0.0209205	0.0111778	0.0336307	AFR Class-EN
ENSG00000120334	CENPL	1	172799550	174824883	3510	11	0.0167558	0.022233	0.0632301	AFR Class-EN
ENSG00000234741	GAS5	1	172858559	174868882	3470	27	0.0237557	0.0067476	0.0210249	AFR Class-EN
ENSG00000135870	RC3H1	1	172931084	175022357	3608	20	0.112884	1.02337e-09	7.37777e-09	AFR Class-EN
ENSG00000227373	RABGAP1L-DT	1	173110268	175160165	3616	54	0.0544137	3.33504e-05	0.000139615	AFR Class-EN
ENSG00000152061	RABGAP1L	1	173159410	175995308	5732	9	0.0152744	0.0288951	0.0806378	AFR Class-EN
ENSG00000120332	TNN	1	174067833	176148075	4311	19	0.248294	1.49602e-21	3.1177e-20	AFR Class-EN
ENSG00000227740	LINC02803	1	174904762	176921057	4266	113	0.127262	4.24157e-11	3.49545e-10	AFR Class-EN
ENSG00000143207	COP1	1	174944831	177207286	4716	28	0.0248397	0.00534839	0.016909	AFR Class-EN
ENSG00000236021	ENSG00000236021	1	175207648	177447919	4521	94	0.16098	1.41627e-14	1.60253e-13	AFR Class-EN
ENSG00000116183	PAPPA2	1	175463171	177845601	4733	35	0.048289	0.000101037	0.000398087	AFR Class-EN
ENSG00000286754	ENSG00000286754	1	175829128	177831841	3722	26	0.103582	4.44747e-09	2.97927e-08	AFR Class-EN
ENSG00000120341	SEC16B	1	176923956	178984303	4382	22	0.068025	1.35603e-06	6.72683e-06	AFR Class-EN
ENSG00000254154	CRYZL2P-SEC16B	1	176928788	179038007	4484	73	0.38087	2.20292e-36	1.40427e-34	AFR Class-EN
ENSG00000116199	FAM20B	1	178025804	180076567	5002	3	0.0155519	0.0286151	0.0799032	AFR Class-EN
ENSG00000186283	TOR3A	1	178082070	180098023	4886	18	0.0360639	0.000798943	0.00282479	AFR Class-EN
ENSG00000143322	ABL2	1	178099330	180229684	5236	7	0.104741	3.364e-09	2.28865e-08	AFR Class-EN
ENSG00000162779	AXDND1	1	178365720	180554735	5676	105	0.309413	1.01057e-28	3.7238e-27	AFR Class-EN
ENSG00000162782	TDRD5	1	178591613	180691272	5529	49	0.342681	5.75872e-32	2.66073e-30	AFR Class-EN
ENSG00000143340	FAM163A	1	178743163	180816198	5408	37	0.174252	1.10933e-14	1.26725e-13	AFR Class-EN
ENSG00000169905	TOR1AIP2	1	178839967	180877803	5300	13	0.073461	5.96681e-07	3.09721e-06	AFR Class-EN
ENSG00000143337	TOR1AIP1	1	178882042	180920077	5330	26	0.0510964	5.33985e-05	0.000217955	AFR Class-EN
ENSG00000116260	QSOX1	1	179154869	181204030	5469	35	0.240296	3.69047e-21	7.41858e-20	AFR Class-EN
ENSG00000230124	ACBD6	1	179269653	181502954	5937	15	0.0637377	5.05967e-06	2.35233e-05	AFR Class-EN
ENSG00000143324	XPR1	1	179632022	181890279	5315	24	0.0366129	0.000705313	0.00251351	AFR Class-EN
ENSG00000121446	RGSL1	1	181409192	183560599	4770	53	0.0686427	2.96575e-06	1.41499e-05	AFR Class-EN
ENSG00000135828	RNASEL	1	181573634	183589256	4465	45	0.222936	2.45384e-19	4.20575e-18	AFR Class-EN
ENSG00000135838	NPL	1	181789293	183830384	4590	23	0.0266386	0.0039801	0.0127918	AFR Class-EN
ENSG00000135862	LAMC1	1	182023420	184145592	4772	18	0.0159569	0.0273119	0.076578	AFR Class-EN
ENSG00000224468	LAMC1-AS1	1	182138402	184141282	4472	21	0.0535456	2.99423e-05	0.0001261	AFR Class-EN
ENSG00000058085	LAMC2	1	182186238	184245127	4612	9	0.0128212	0.0479546	0.128488	AFR Class-EN
ENSG00000162704	ARPC5	1	182620846	184635783	4132	22	0.0730741	1.07049e-06	5.38203e-06	AFR Class-EN
ENSG00000198860	TSEN15	1	183051651	185123978	3589	33	0.0997586	8.76934e-09	5.67199e-08	AFR Class-EN
ENSG00000286655	ENSG00000286655	1	183080657	185149652	3547	26	0.17094	3.43578e-15	4.11e-14	AFR Class-EN
ENSG00000116667	C1orf21	1	183387029	185629019	3639	41	0.014965	0.0324542	0.0898047	AFR Class-EN
ENSG00000285847	ENSG00000285847	1	183607599	185672166	3410	114	0.102859	4.5952e-09	3.07305e-08	AFR Class-EN
ENSG00000116406	EDEM3	1	183690237	185754907	3352	28	0.0301072	0.00197227	0.00662292	AFR Class-EN
ENSG00000229739	PDC-AS1	1	185423481	187521147	4549	56	0.23604	9.60626e-21	1.86805e-19	AFR Class-EN
ENSG00000116703	PDC	1	185443566	187461114	4372	97	0.166867	3.13625e-14	3.44568e-13	AFR Class-EN
ENSG00000273198	ENSG00000273198	1	185521773	187522304	4384	89	0.0899638	4.93486e-08	2.9223e-07	AFR Class-EN
ENSG00000273129	PACERR	1	185680622	187683165	4403	36	0.0187138	0.0162207	0.0472414	AFR Class-EN
ENSG00000116711	PLA2G4A	1	185828949	187988981	4741	34	0.0991832	1.30526e-08	8.27627e-08	AFR Class-EN
ENSG00000023572	GLRX2	1	192090866	194106114	3999	13	0.0785349	3.46271e-07	1.84562e-06	AFR Class-EN
ENSG00000134371	CDC73	1	192121983	194254815	4466	20	0.0722949	1.17781e-06	5.88681e-06	AFR Class-EN
ENSG00000287364	ENSG00000287364	1	194747024	196763501	4869	24	0.176883	2.70063e-15	3.26004e-14	AFR Class-EN
ENSG00000000971	CFH	1	195652043	197747504	4323	31	0.121377	3.84712e-11	3.18028e-10	AFR Class-EN
ENSG00000134365	CFHR4	1	195888014	197918713	4105	41	0.0681904	2.51867e-06	1.2121e-05	AFR Class-EN
ENSG00000134376	CRB1	1	196268204	198478455	4507	23	0.334298	5.63913e-31	2.46231e-29	AFR Class-EN
ENSG00000213047	DENND1B	1	196504748	198775696	4776	64	0.0215771	0.00987378	0.0299683	AFR Class-EN
ENSG00000151414	NEK7	1	197156994	199322420	4520	20	0.0159971	0.0266711	0.0749224	AFR Class-EN
ENSG00000287989	ENSG00000287989	1	197450666	199519877	4538	59	0.0246743	0.0052413	0.0165903	AFR Class-EN
ENSG00000203721	LINC00862	1	199253419	201400705	5096	13	0.299426	5.94653e-27	1.86787e-25	AFR Class-EN
ENSG00000230623	ENSG00000230623	1	199333193	201478669	5124	13	0.385592	1.41641e-40	1.20603e-38	AFR Class-EN
ENSG00000162702	ZNF281	1	199404940	201410056	4765	19	0.1196	3.37041e-10	2.5566e-09	AFR Class-EN
ENSG00000118197	DDX59	1	199623896	201669907	4868	38	0.299487	2.51168e-27	8.10297e-26	AFR Class-EN
ENSG00000260088	DDX59-AS1	1	199669507	201694250	4778	83	0.419701	3.94614e-41	3.53684e-39	AFR Class-EN
ENSG00000231333	RPL34P6	1	199863808	201864152	4668	32	0.0174689	0.02035	0.0582781	AFR Class-EN
ENSG00000232237	ASCL5	1	200113943	202127184	4603	25	0.0168132	0.020693	0.0591892	AFR Class-EN
ENSG00000116857	TMEM9	1	200134772	202171574	4621	7	0.0301501	0.00219036	0.00730457	AFR Class-EN
ENSG00000081277	PKP1	1	200283452	202332993	4647	10	0.0447398	0.000182786	0.000699263	AFR Class-EN
ENSG00000224536	ENSG00000224536	1	200507241	202534784	4519	15	0.0869034	8.17624e-08	4.70731e-07	AFR Class-EN
ENSG00000134369	NAV1	1	200622885	202826969	4816	7	0.0124099	0.0496316	0.13243	AFR Class-EN
ENSG00000198700	IPO9	1	200829149	202884291	4502	37	0.0646435	4.93862e-06	2.29874e-05	AFR Class-EN
ENSG00000234678	ELF3-AS1	1	200995696	203010463	4406	64	0.0272376	0.00352778	0.0114228	AFR Class-EN
ENSG00000143851	PTPN7	1	201147013	203161588	4226	9	0.45824	3.09566e-50	6.00029e-48	AFR Class-EN
ENSG00000243323	PTPRVP	1	201168051	203189455	4235	42	0.42175	1.38697e-41	1.29674e-39	AFR Class-EN
ENSG00000117139	KDM5B	1	201724495	203808487	4056	33	0.0973112	1.70185e-08	1.06521e-07	AFR Class-EN
ENSG00000133048	CHI3L1	1	202178931	204186704	4055	16	0.0299718	0.00228011	0.00758373	AFR Class-EN
ENSG00000133063	CHIT1	1	202212827	204273641	4221	12	0.0430841	0.00023868	0.000900944	AFR Class-EN
ENSG00000143845	ETNK2	1	203131062	205152044	5077	44	0.0733608	1.08015e-06	5.42828e-06	AFR Class-EN
ENSG00000143839	REN	1	203154819	205190324	5113	27	0.0270778	0.00346086	0.0112244	AFR Class-EN
ENSG00000174567	GOLT1A	1	203198163	205213988	5067	72	0.155725	2.75303e-13	2.79417e-12	AFR Class-EN
ENSG00000231691	ENSG00000231691	1	203276901	205280363	4976	19	0.0488077	8.00147e-05	0.000319977	AFR Class-EN
ENSG00000133056	PIK3C2B	1	203422628	205494805	5087	5	0.012765	0.0485343	0.12988	AFR Class-EN
ENSG00000198625	MDM4	1	203516379	205558120	4986	37	0.107597	2.61736e-09	1.80557e-08	AFR Class-EN
ENSG00000240710	ENSG00000240710	1	203603035	205616565	4970	15	0.404975	2.88593e-39	2.26011e-37	AFR Class-EN
ENSG00000163531	NFASC	1	203828651	206022822	5314	78	0.063311	6.0165e-06	2.76964e-05	AFR Class-EN
ENSG00000174529	TMEM81	1	204083129	206084460	4726	10	0.0640282	6.08572e-06	2.80042e-05	AFR Class-EN
ENSG00000117222	RBBP5	1	204086142	206122015	4763	33	0.18703	3.68764e-16	4.80421e-15	AFR Class-EN
ENSG00000174514	MFSD4A	1	204568885	206602918	4158	15	0.0202214	0.0125952	0.0374838	AFR Class-EN
ENSG00000286619	ENSG00000286619	1	204813322	206896082	3977	9	0.653182	2.25971e-90	1.79579e-86	AFR Class-EN
ENSG00000162877	PM20D1	1	204828025	206850132	3856	19	0.503342	2.30268e-57	8.57785e-55	AFR Class-EN
ENSG00000263961	RHEX	1	205053173	207102449	3752	10	0.0166357	0.023692	0.0670833	AFR Class-EN
ENSG00000266094	RASSF5	1	205507531	207589448	3645	20	0.213554	3.73369e-18	5.77644e-17	AFR Class-EN
ENSG00000123838	C4BPA	1	206104233	208144972	3533	81	0.0399598	0.00043485	0.00158861	AFR Class-EN
ENSG00000237074	ENSG00000237074	1	206240122	208309292	3735	112	0.143038	2.96239e-12	2.72689e-11	AFR Class-EN
ENSG00000196352	CD55	1	206321532	208386804	3890	35	0.269295	6.22014e-24	1.53832e-22	AFR Class-EN
ENSG00000117335	CD46	1	206752054	208795513	3982	64	0.386767	1.33161e-36	8.72168e-35	AFR Class-EN
ENSG00000232537	ENSG00000232537	1	208147220	210266758	4414	6	0.0194917	0.0131879	0.0390671	AFR Class-EN
ENSG00000227591	HSD11B1-AS1	1	208661364	210724125	4756	111	0.0185739	0.0169189	0.0490948	AFR Class-EN
ENSG00000009790	TRAF3IP3	1	208756032	210782320	4691	74	0.0243897	0.00584207	0.0183748	AFR Class-EN
ENSG00000143469	SYT14	1	208900923	211171389	5214	38	0.0946342	1.81583e-08	1.13387e-07	AFR Class-EN
ENSG00000054392	HHAT	1	209328252	211676296	5531	56	0.0522106	4.80485e-05	0.000197368	AFR Class-EN
ENSG00000287157	ENSG00000287157	1	209386657	211394112	4593	90	0.0126365	0.0485845	0.129973	AFR Class-EN
ENSG00000082512	TRAF5	1	210326615	212374946	4926	39	0.162571	6.96141e-14	7.38616e-13	AFR Class-EN
ENSG00000170385	SLC30A1	1	210571568	212579161	4516	1	0.0238263	0.00667657	0.0208182	AFR Class-EN
ENSG00000117650	NEK2	1	210658657	212675630	4482	61	0.302996	1.9413e-27	6.32274e-26	AFR Class-EN
ENSG00000065600	PACC1	1	211363928	213414901	4341	7	0.0177792	0.0191378	0.055038	AFR Class-EN
ENSG00000117691	NENF	1	211432920	213446379	4263	24	0.0400343	0.000283019	0.00105693	AFR Class-EN
ENSG00000123685	BATF3	1	211686417	213699840	3986	12	0.105404	4.96201e-09	3.30722e-08	AFR Class-EN
ENSG00000117697	NSL1	1	211726153	213791782	4044	53	0.245209	4.44831e-21	8.88209e-20	AFR Class-EN
ENSG00000203705	TATDN3	1	211791828	213816830	3991	28	0.451767	9.98059e-46	1.31463e-43	AFR Class-EN
ENSG00000236905	ENSG00000236905	1	211824027	213824505	3935	12	0.142417	3.35483e-12	3.07625e-11	AFR Class-EN
ENSG00000185523	SPATA45	1	211830141	213847649	3962	21	0.0759182	9.10922e-07	4.62748e-06	AFR Class-EN
ENSG00000198468	FLVCR1-DT	1	211852105	213858126	3942	31	0.257533	1.79224e-22	3.99335e-21	AFR Class-EN
ENSG00000162769	FLVCR1	1	211858275	213899363	4007	14	0.111692	1.51115e-09	1.07097e-08	AFR Class-EN
ENSG00000143494	VASH2	1	211950520	213992037	3922	33	0.108798	1.91484e-09	1.34191e-08	AFR Class-EN
ENSG00000225233	ENSG00000225233	1	212492288	214579267	3564	69	0.0365098	0.000785174	0.00277983	AFR Class-EN
ENSG00000143499	SMYD2	1	213281102	215337131	3189	33	0.0621509	8.59576e-06	3.87907e-05	AFR Class-EN
ENSG00000152104	PTPN14	1	213348700	215552449	3331	39	0.155516	2.95157e-13	2.97919e-12	AFR Class-EN
ENSG00000136636	KCTD3	1	214567304	216621807	3592	22	0.0361326	0.000710548	0.00253027	AFR Class-EN
ENSG00000067533	RRP15	1	217285293	219337983	4685	22	0.573627	1.44999e-66	1.15231e-63	AFR Class-EN
ENSG00000143353	LYPLAL1	1	218173869	220212865	4435	40	0.322808	7.5121e-30	3.05624e-28	AFR Class-EN
ENSG00000225920	RIMKLBP2	1	218199914	220200567	4383	24	0.0896231	5.01189e-08	2.96277e-07	AFR Class-EN
ENSG00000136628	EPRS1	1	218968600	221046530	4632	32	0.10015	1.09998e-08	7.04016e-08	AFR Class-EN
ENSG00000117791	MTARC2	1	219748225	221784815	4623	19	0.277229	1.16449e-24	3.0643e-23	AFR Class-EN
ENSG00000286231	ENSG00000286231	1	219786990	221884503	4699	99	0.114091	9.98265e-10	7.21857e-09	AFR Class-EN
ENSG00000257551	HLX-AS1	1	219832763	221880140	4559	55	0.0554105	3.15421e-05	0.000132393	AFR Class-EN
ENSG00000238042	LINC02257	1	220880981	222978523	4052	31	0.0258678	0.00475341	0.0151303	AFR Class-EN
ENSG00000236230	ENSG00000236230	1	221088806	223389103	4479	34	0.037997	0.000590576	0.00212175	AFR Class-EN
ENSG00000143498	TAF1A	1	221557902	223589933	3978	22	0.0864079	1.18131e-07	6.67069e-07	AFR Class-EN
ENSG00000225265	TAF1A-AS1	1	221589825	223593843	3875	31	0.0297156	0.00209049	0.00699499	AFR Class-EN
ENSG00000272750	ENSG00000272750	1	221658867	223661512	3861	7	0.128588	2.8971e-11	2.41841e-10	AFR Class-EN
ENSG00000154309	DISP1	1	221815022	224005995	4068	39	0.128727	5.54268e-11	4.51462e-10	AFR Class-EN
ENSG00000187554	TLR5	1	222109404	224143248	3814	18	0.038841	0.00049264	0.00178741	AFR Class-EN
ENSG00000143502	SUSD4	1	222220819	224364233	4111	29	0.214798	2.42069e-18	3.8245e-17	AFR Class-EN
ENSG00000203697	CAPN8	1	222538007	224665723	4203	67	0.183646	1.03684e-15	1.29828e-14	AFR Class-EN
ENSG00000143514	TP53BP2	1	222779893	224845954	4213	18	0.120843	2.7841e-10	2.12471e-09	AFR Class-EN
ENSG00000272645	GTF2IP20	1	222951394	224992594	4362	4	0.0139374	0.0380585	0.104114	AFR Class-EN
ENSG00000185495	SEPTIN7P13	1	222992743	225010612	4352	112	0.29396	4.94944e-27	1.57543e-25	AFR Class-EN
ENSG00000229930	ENSG00000229930	1	223030704	225035056	4360	91	0.100448	5.1388e-09	3.41741e-08	AFR Class-EN
ENSG00000143753	DEGS1	1	223175756	225193441	4381	11	0.0193868	0.0140584	0.0414145	AFR Class-EN
ENSG00000232628	ENSG00000232628	1	223208741	225213625	4356	39	0.168415	1.822e-14	2.04512e-13	AFR Class-EN
ENSG00000237101	ENSG00000237101	1	223219613	225228043	4392	44	0.10847	2.61505e-09	1.8045e-08	AFR Class-EN
ENSG00000143748	NVL	1	223227334	225330189	4585	12	0.133054	1.68784e-11	1.43867e-10	AFR Class-EN
ENSG00000286174	ENSG00000286174	1	223703272	225712849	4151	19	0.0967368	2.01458e-08	1.2511e-07	AFR Class-EN
ENSG00000229400	CNIH3-AS1	1	223717504	225730662	4132	46	0.116038	3.90386e-10	2.9388e-09	AFR Class-EN
ENSG00000286719	ENSG00000286719	1	223802959	225881355	4244	23	0.0448205	0.000161643	0.000621869	AFR Class-EN
ENSG00000185842	DNAH14	1	223896262	226399292	4905	131	0.450309	1.11157e-46	1.60611e-44	AFR Class-EN
ENSG00000227496	ENSG00000227496	1	224700264	226752258	4065	39	0.204157	4.24757e-18	6.53753e-17	AFR Class-EN
ENSG00000226349	ENSG00000226349	1	224710968	226736274	4027	25	0.155871	2.84356e-13	2.87727e-12	AFR Class-EN
ENSG00000143819	EPHX1	1	224810124	226845563	4112	67	0.217721	1.10609e-18	1.80248e-17	AFR Class-EN
ENSG00000242861	ENSG00000242861	1	224840883	226846522	4062	44	0.024696	0.00576137	0.0181329	AFR Class-EN
ENSG00000243709	LEFTY1	1	224886282	226911382	4150	11	0.262365	4.78918e-23	1.1183e-21	AFR Class-EN
ENSG00000255835	ENSG00000255835	1	224886696	226924278	4195	53	0.309064	4.14569e-28	1.44499e-26	AFR Class-EN
ENSG00000143799	PARP1	1	225360210	227408154	4543	35	0.0400501	0.000418995	0.00153421	AFR Class-EN
ENSG00000203685	STUM	1	225548764	227609230	4674	6	0.0565946	1.78915e-05	7.73858e-05	AFR Class-EN
ENSG00000143772	ITPKB	1	225631690	227739323	4927	52	0.1042	3.73359e-09	2.52518e-08	AFR Class-EN
ENSG00000228548	ITPKB-AS1	1	225668897	227676345	4762	45	0.0319561	0.00167702	0.00568165	AFR Class-EN
ENSG00000143776	CDC42BPA	1	225989865	228318502	5683	70	0.0277136	0.00351437	0.0113886	AFR Class-EN
ENSG00000287525	ENSG00000287525	1	226280449	228281967	5134	35	0.0236521	0.00702121	0.021813	AFR Class-EN
ENSG00000234277	LINC01641	1	226393554	228431035	5326	40	0.0465332	0.000123402	0.000480646	AFR Class-EN
ENSG00000215812	ZNF847P	1	226696892	228706699	4986	24	0.0551113	2.25882e-05	9.65443e-05	AFR Class-EN
ENSG00000143740	SNAP47	1	226728200	228781826	5129	16	0.0649053	5.11815e-06	2.3772e-05	AFR Class-EN
ENSG00000286389	ENSG00000286389	1	226786753	228792179	5058	29	0.0185976	0.0159158	0.04641	AFR Class-EN
ENSG00000143816	WNT9A	1	226918656	228947932	5093	12	0.057421	1.93307e-05	8.33536e-05	AFR Class-EN
ENSG00000154342	WNT3A	1	227006998	229061271	5163	49	0.0222257	0.0092051	0.0280746	AFR Class-EN
ENSG00000280157	ENSG00000280157	1	227121523	229123771	4975	53	0.143165	2.25e-12	2.09458e-11	AFR Class-EN
ENSG00000181873	IBA57	1	227165804	229182257	4994	16	0.110507	1.6682e-09	1.17702e-08	AFR Class-EN
ENSG00000162913	OBSCN-AS1	1	227203503	229213664	4986	107	0.272592	8.20963e-24	2.01157e-22	AFR Class-EN
ENSG00000154358	OBSCN	1	227208044	229378876	5306	42	0.199554	5.6809e-17	7.94825e-16	AFR Class-EN
ENSG00000269934	ENSG00000269934	1	227238241	229276066	5031	18	0.0339121	0.00121385	0.00418685	AFR Class-EN
ENSG00000154370	TRIM11	1	227393673	229406835	4726	91	0.0333574	0.00132495	0.00454638	AFR Class-EN
ENSG00000162931	TRIM17	1	227407935	229416861	4681	44	0.0191471	0.0145732	0.0427829	AFR Class-EN
ENSG00000206878	ENSG00000206878	1	227652436	229652560	4602	67	0.0511099	6.34907e-05	0.000256992	AFR Class-EN
ENSG00000237481	ENSG00000237481	1	228319403	230323087	4549	13	0.0273721	0.00335885	0.0109188	AFR Class-EN
ENSG00000154429	CCSAP	1	228321011	230343294	4595	43	0.123045	1.55673e-10	1.22086e-09	AFR Class-EN
ENSG00000135776	ABCB10	1	228516582	230558707	4753	58	0.244757	3.68655e-21	7.41696e-20	AFR Class-EN
ENSG00000227006	ENSG00000227006	1	229258694	231272100	5023	15	0.0410349	0.000319273	0.00118601	AFR Class-EN
ENSG00000135773	CAPN9	1	229747384	231802003	5147	42	0.351559	1.70877e-32	8.18046e-31	AFR Class-EN
ENSG00000143643	TTC13	1	229906243	231978875	5227	72	0.0601843	1.28433e-05	5.65495e-05	AFR Class-EN
ENSG00000119283	TRIM67	1	230162058	232221565	5371	26	0.0298526	0.00231076	0.00768244	AFR Class-EN
ENSG00000143633	C1orf131	1	230223763	232241187	5240	4	0.0234078	0.00719104	0.022297	AFR Class-EN
ENSG00000116906	GNPAT	1	230241207	232277973	5291	17	0.0731387	1.41503e-06	6.99911e-06	AFR Class-EN
ENSG00000162946	DISC1	1	230626790	233041272	6051	71	0.0640147	3.37311e-06	1.59973e-05	AFR Class-EN
ENSG00000286774	ENSG00000286774	1	231843386	233897660	5196	57	0.129046	6.56855e-11	5.3103e-10	AFR Class-EN
ENSG00000135778	NTPCR	1	231950605	233983882	5087	51	0.0758119	4.43092e-07	2.33505e-06	AFR Class-EN
ENSG00000286109	ENSG00000286109	1	232724454	234730746	5086	40	0.161665	2.64675e-15	3.19661e-14	AFR Class-EN
ENSG00000286666	ENSG00000286666	1	232844621	234865370	4921	24	0.0839422	1.5371e-08	9.66405e-08	AFR Class-EN
ENSG00000183780	SLC35F3	1	232904676	235324511	5555	33	0.0303323	0.00214418	0.00715956	AFR Class-EN
ENSG00000235605	ENSG00000235605	1	233356704	235357141	4492	55	0.139744	6.18271e-12	5.5083e-11	AFR Class-EN
ENSG00000236358	ENSG00000236358	1	233357006	235365828	4510	21	0.0866116	9.07083e-08	5.196e-07	AFR Class-EN
ENSG00000273367	ENSG00000273367	1	233372186	235372811	4494	4	0.0776563	4.26279e-07	2.24996e-06	AFR Class-EN
ENSG00000231663	COA6-AS1	1	233372807	235373593	4496	39	0.337825	2.56819e-31	1.14445e-29	AFR Class-EN
ENSG00000168275	COA6	1	233373456	235385080	4507	128	0.106607	2.97254e-09	2.03528e-08	AFR Class-EN
ENSG00000059588	TARBP1	1	233391313	235479179	4618	35	0.034077	0.000978507	0.00341761	AFR Class-EN
ENSG00000224939	LINC00184	1	233629311	235634780	4322	5	0.0191336	0.0135666	0.0401144	AFR Class-EN
ENSG00000228044	ENSG00000228044	1	233646289	235683176	4366	33	0.239422	7.18366e-21	1.41542e-19	AFR Class-EN
ENSG00000273416	ENSG00000273416	1	234104180	236104609	4319	62	0.0618832	8.82632e-06	3.9771e-05	AFR Class-EN
ENSG00000285053	TBCE-1	1	234328570	236448952	4814	61	0.381603	1.41487e-36	9.19126e-35	AFR Class-EN
ENSG00000162885	B3GALNT2	1	234447190	236504452	4660	31	0.034298	0.00114299	0.00395501	AFR Class-EN
ENSG00000168243	GNG4	1	234547685	236650754	4851	56	0.0799331	2.82567e-07	1.52001e-06	AFR Class-EN
ENSG00000143669	LYST	1	234661041	236883640	5161	84	0.088348	9.35627e-08	5.35179e-07	AFR Class-EN
ENSG00000077585	GPR137B	1	235142505	237221865	5119	46	0.165705	3.23053e-14	3.54437e-13	AFR Class-EN
ENSG00000086619	ERO1B	1	235215101	237281958	5174	51	0.230608	6.79169e-20	1.22667e-18	AFR Class-EN
ENSG00000116977	LGALS8	1	235518000	237552981	5238	37	0.110775	9.48572e-10	6.86757e-09	AFR Class-EN
ENSG00000119285	HEATR1	1	235549005	237604516	5306	15	0.0207006	0.0118691	0.0355357	AFR Class-EN
ENSG00000077522	ACTN2	1	235664141	237764631	5344	49	0.114956	4.7197e-10	3.52624e-09	AFR Class-EN
ENSG00000155816	FMN2	1	239014348	241475187	5987	24	0.0792287	4.01576e-07	2.12613e-06	AFR Class-EN
ENSG00000233735	ENSG00000233735	1	239177839	241179644	4901	10	0.06904	2.39657e-06	1.15638e-05	AFR Class-EN
ENSG00000180875	GREM2	1	239489573	241612155	5200	29	0.116705	1.4525e-10	1.14137e-09	AFR Class-EN
ENSG00000287516	ENSG00000287516	1	240413716	242468661	5111	16	0.122252	1.89499e-10	1.47018e-09	AFR Class-EN
ENSG00000287738	ENSG00000287738	1	240453751	242484995	4968	89	0.0610347	1.04571e-05	4.65989e-05	AFR Class-EN
ENSG00000117009	KMO	1	240532134	242595642	5053	66	0.0539063	3.78415e-05	0.000157256	AFR Class-EN
ENSG00000162843	WDR64	1	240652278	242802777	5515	19	0.28713	2.68804e-25	7.51295e-24	AFR Class-EN
ENSG00000054282	SDCCAG8	1	242256034	244500091	4041	102	0.12915	4.45559e-11	3.66548e-10	AFR Class-EN
ENSG00000173728	C1orf100	1	243352635	245389663	3887	16	0.0133808	0.0414283	0.112501	AFR Class-EN
ENSG00000153187	HNRNPU	1	243840638	245864560	4406	2	0.0389913	0.000492254	0.00178628	AFR Class-EN
ENSG00000203666	EFCAB2	1	243969705	246127164	5060	46	0.229595	6.37071e-20	1.15481e-18	AFR Class-EN
ENSG00000162852	CNST	1	245566444	247668595	6259	7	0.0295117	0.0022792	0.00758253	AFR Class-EN
ENSG00000235021	ENSG00000235021	1	245690047	247691821	5978	11	0.0704906	1.59703e-06	7.85532e-06	AFR Class-EN
ENSG00000143653	SCCPDH	1	245724409	247768137	6134	63	0.0143027	0.0369921	0.101394	AFR Class-EN
ENSG00000223519	KIF28P	1	245771837	247839611	6326	46	0.0928675	3.5006e-08	2.10805e-07	AFR Class-EN
ENSG00000260855	ENSG00000260855	1	245772301	247775772	6011	164	0.253987	2.95719e-22	6.47404e-21	AFR Class-EN
ENSG00000227953	LINC01341	1	245775880	247792385	6100	54	0.18356	1.62148e-15	2.00506e-14	AFR Class-EN
ENSG00000135747	ZNF670-ZNF695	1	245945547	248078811	6712	101	0.233609	2.94443e-20	5.49281e-19	AFR Class-EN
ENSG00000215796	ENSG00000215796	1	246042791	248044021	6340	29	0.172094	8.89245e-15	1.02566e-13	AFR Class-EN
ENSG00000188295	ZNF669	1	246099962	248104372	6243	20	0.119013	3.94861e-10	2.96874e-09	AFR Class-EN
ENSG00000196418	ZNF124	1	246121975	248172020	6295	66	0.266663	6.08566e-24	1.50819e-22	AFR Class-EN
ENSG00000259865	ENSG00000259865	1	246187281	248188526	6177	20	0.181674	1.83577e-15	2.25485e-14	AFR Class-EN
ENSG00000227671	ZNF731P	1	246189851	248210856	6301	77	0.136311	7.37676e-12	6.52335e-11	AFR Class-EN
ENSG00000162714	ZNF496	1	246297412	248331867	6188	38	0.236492	1.38844e-20	2.66092e-19	AFR Class-EN
ENSG00000162711	NLRP3	1	246416156	248449108	6287	12	0.0321667	0.00142081	0.00485224	AFR Class-EN
ENSG00000169224	GCSAML	1	246507058	248577690	6080	44	0.112885	1.24378e-09	8.90745e-09	AFR Class-EN
ENSG00000235749	ENSG00000235749	1	246639630	248761255	5972	97	0.229845	1.2112e-19	2.1374e-18	AFR Class-EN
ENSG00000228336	OR9H1P	1	246770169	248779524	5660	38	0.094463	2.84041e-08	1.7337e-07	AFR Class-EN
ENSG00000162722	TRIM58	1	246857187	248880138	5668	87	0.0802574	3.84375e-07	2.0405e-06	AFR Class-EN
ENSG00000177462	OR2T8	1	246920252	248923152	5610	73	0.0498558	7.60958e-05	0.000305164	AFR Class-EN
ENSG00000177275	OR2AJ1	1	246924889	248935339	5615	122	0.0852299	1.84841e-07	1.01656e-06	AFR Class-EN
ENSG00000224830	OR2X1P	1	246938973	248939659	5574	47	0.245392	3.21698e-21	6.5107e-20	AFR Class-EN
ENSG00000279263	OR2L8	1	246948858	248949796	5543	91	0.149277	1.07841e-12	1.03503e-11	AFR Class-EN
ENSG00000187080	OR2AK2	1	246965233	248966386	5492	27	0.242328	4.79647e-21	9.55328e-20	AFR Class-EN
ENSG00000237492	OR2L9P	1	246974741	248975653	5464	49	0.111192	1.77389e-09	1.24753e-08	AFR Class-EN
ENSG00000224227	OR2L1P	1	246980872	248991204	5453	39	0.250724	2.45465e-22	5.42366e-21	AFR Class-EN
ENSG00000199442	Y_RNA-29	1	246997000	248997096	5417	58	0.101806	9.61891e-09	6.19294e-08	AFR Class-EN
ENSG00000232215	OR2L6P	1	247003129	249004068	5396	58	0.0717727	1.7477e-06	8.56815e-06	AFR Class-EN
ENSG00000197454	OR2L5	1	247013660	249024276	5365	35	0.232014	4.27932e-20	7.88433e-19	AFR Class-EN
ENSG00000200085	Y_RNA-108	1	247029120	249029221	5318	52	0.109393	1.99522e-09	1.3966e-08	AFR Class-EN
ENSG00000203663	OR2L2	1	247030070	249042305	5315	70	0.302976	5.53217e-27	1.74924e-25	AFR Class-EN
ENSG00000200982	Y_RNA-203	1	247045788	249045889	5280	42	0.0838409	1.93052e-07	1.05879e-06	AFR Class-EN
ENSG00000198128	OR2L3	1	247046836	249063407	5276	36	0.229244	6.43759e-20	1.16448e-18	AFR Class-EN
ENSG00000197067	OR2T32P	1	247083522	249087522	5147	32	0.154357	4.54692e-13	4.50366e-12	AFR Class-EN
ENSG00000196071	OR2L13	1	247095184	249101103	5079	73	0.208012	6.20257e-18	9.38297e-17	AFR Class-EN
ENSG00000198601	OR2M2	1	247174821	249181067	4878	63	0.139364	9.98116e-12	8.70376e-11	AFR Class-EN
ENSG00000228198	OR2M3	1	247197265	249212925	4810	48	0.194889	1.87354e-17	2.71368e-16	AFR Class-EN
ENSG00000171180	OR2M4	1	247231417	249244679	4724	104	0.245588	1.86869e-21	3.86062e-20	AFR Class-EN
ENSG00000177212	OR2T33	1	247269917	249277976	4648	40	0.0564083	2.41059e-05	0.000102608	AFR Class-EN
ENSG00000177201	OR2T12	1	247290139	249303424	4618	80	0.110152	1.11084e-09	7.98178e-09	AFR Class-EN
ENSG00000198104	OR2T6	1	247375746	249391811	4454	83	0.154623	4.78556e-13	4.73413e-12	AFR Class-EN
ENSG00000227152	OR2T7	1	247436359	249444316	4264	48	0.158227	1.06258e-13	1.11648e-12	AFR Class-EN
ENSG00000188558	OR2G6	1	247508073	249527337	3974	31	0.311139	7.901e-28	2.6681e-26	AFR Class-EN
ENSG00000224521	ENSG00000224521	1	247548756	249565299	3842	42	0.208111	1.04341e-17	1.5454e-16	AFR Class-EN
ENSG00000184022	OR2T10	1	247590487	249597700	3734	82	0.216819	1.1535e-18	1.87462e-17	AFR Class-EN
ENSG00000279301	OR2T11	1	247623557	249635091	3603	33	0.310002	5.57693e-28	1.91309e-26	AFR Class-EN
ENSG00000286015	ENSG00000286015	1	247681249	249748349	3343	60	0.337494	2.88104e-32	1.36284e-30	AFR Class-EN
ENSG00000229703	LYPD9P	1	247691760	249716755	3302	46	0.252107	4.63118e-22	1.00192e-20	AFR Class-EN
ENSG00000229869	ENSG00000229869	10	0	1942743	4179	35	0.0498637	6.62962e-05	0.000267847	AFR Class-EN
ENSG00000205740	ENSG00000205740	10	0	1988341	4286	17	0.202229	2.87516e-17	4.11692e-16	AFR Class-EN
ENSG00000107937	GTPBP4	10	0	2019932	4339	10	0.100796	2.65401e-09	1.82768e-08	AFR Class-EN
ENSG00000232656	IDI2-AS1	10	22630	2045425	4439	7	0.0126961	0.0474874	0.127328	AFR Class-EN
ENSG00000229205	LINC00200	10	159768	2289426	5067	21	0.033212	0.00139328	0.00476436	AFR Class-EN
ENSG00000234170	LINC02645	10	1368561	3502200	6098	66	0.135701	1.48483e-11	1.27291e-10	AFR Class-EN
ENSG00000235281	ENSG00000235281	10	1501600	3618739	5995	67	0.168846	1.336e-14	1.51602e-13	AFR Class-EN
ENSG00000067057	PFKP	10	2066333	4137718	5724	30	0.0214429	0.010298	0.0311566	AFR Class-EN
ENSG00000107959	PITRM1	10	2137728	4172841	5583	78	0.238994	1.56284e-20	2.97364e-19	AFR Class-EN
ENSG00000288566	ENSG00000288566	10	2200829	4210666	5533	187	0.0144076	0.0352862	0.0970534	AFR Class-EN
ENSG00000226762	LINC02668	10	2232264	4258897	5577	32	0.0323325	0.00153014	0.00520622	AFR Class-EN
ENSG00000233321	LINC02669	10	2433508	4502915	5589	92	0.016982	0.0220702	0.0628269	AFR Class-EN
ENSG00000236892	ENSG00000236892	10	2532094	4556314	5399	71	0.0465332	0.00012534	0.000487637	AFR Class-EN
ENSG00000229672	ENSG00000229672	10	2748966	4763712	5352	7	0.0606835	1.10651e-05	4.91161e-05	AFR Class-EN
ENSG00000228353	ENSG00000228353	10	2767915	4768751	5298	26	0.0233673	0.00719686	0.0223121	AFR Class-EN
ENSG00000226005	LINC02660	10	2911889	4935817	5474	19	0.0138561	0.037136	0.10173	AFR Class-EN
ENSG00000287023	ENSG00000287023	10	3747846	5785100	5438	40	0.117574	4.81344e-10	3.59178e-09	AFR Class-EN
ENSG00000165568	AKR1E2	10	3786629	5848062	5512	17	0.310703	1.10515e-28	4.04107e-27	AFR Class-EN
ENSG00000151631	AKR1C6P	10	3871901	5891975	5545	30	0.0658547	5.39351e-06	2.49792e-05	AFR Class-EN
ENSG00000187134	AKR1C1	10	3963253	5983283	5567	44	0.146117	1.88106e-12	1.76909e-11	AFR Class-EN
ENSG00000151632	AKR1C2	10	3987400	6018031	5584	41	0.0976411	1.46136e-08	9.20972e-08	AFR Class-EN
ENSG00000196139	AKR1C3	10	4035354	6107686	5727	107	0.101253	7.07215e-09	4.63079e-08	AFR Class-EN
ENSG00000231039	ENSG00000231039	10	4234358	6263408	5673	21	0.0165724	0.0226153	0.0642462	AFR Class-EN
ENSG00000108021	TASOR2	10	4684838	6763740	5653	14	0.122995	1.76081e-10	1.37323e-09	AFR Class-EN
ENSG00000226647	ENSG00000226647	10	4712174	6744067	5561	70	0.111175	1.42987e-09	1.01729e-08	AFR Class-EN
ENSG00000270427	NRBF2P5	10	4776071	6776858	5453	4	0.0986053	1.42123e-08	8.9734e-08	AFR Class-EN
ENSG00000134461	ANKRD16	10	4861616	6889906	5445	43	0.179929	1.57472e-15	1.94927e-14	AFR Class-EN
ENSG00000134470	IL15RA	10	4943639	6978187	5532	36	0.249155	4.0398e-22	8.77966e-21	AFR Class-EN
ENSG00000134453	RBM17	10	5089034	7117457	5584	20	0.0206329	0.0115066	0.0345415	AFR Class-EN
ENSG00000237943	PRKCQ-AS1	10	5580419	7616921	5312	17	0.0662146	3.61749e-06	1.71154e-05	AFR Class-EN
ENSG00000151655	ITIH2	10	6703316	8749520	5259	68	0.288853	6.75766e-26	1.96475e-24	AFR Class-EN
ENSG00000151657	KIN	10	6750962	8787993	5254	12	0.178847	9.87159e-16	1.23933e-14	AFR Class-EN
ENSG00000165629	ATP5F1C	10	6788147	8807815	5260	21	0.104368	4.46071e-09	2.98646e-08	AFR Class-EN
ENSG00000286439	ENSG00000286439	10	9326875	11337876	4431	51	0.0967482	1.87292e-08	1.16891e-07	AFR Class-EN
ENSG00000270111	CELF2-DT	10	9369809	11462361	4603	5	0.210721	5.2757e-19	8.81415e-18	AFR Class-EN
ENSG00000237986	CELF2-AS2	10	10071541	12105773	4802	81	0.0696893	1.89956e-06	9.2726e-06	AFR Class-EN
ENSG00000134463	ECHDC3	10	10742366	12764070	4748	61	0.176254	5.11568e-15	6.01099e-14	AFR Class-EN
ENSG00000148426	PROSER2	10	10823339	12872277	4968	26	0.019739	0.013871	0.0409332	AFR Class-EN
ENSG00000065665	SEC61A2	10	11129637	13169961	5196	27	0.0659145	3.7657e-06	1.77708e-05	AFR Class-EN
ENSG00000165609	NUDT5	10	11165330	13196144	5136	87	0.108876	1.43775e-09	1.02198e-08	AFR Class-EN
ENSG00000151465	CDC123	10	11195965	13250589	5242	5	0.0790412	5.44796e-07	2.84523e-06	AFR Class-EN
ENSG00000107537	PHYH	10	12277796	14302412	5585	65	0.0788138	5.2484e-07	2.74703e-06	AFR Class-EN
ENSG00000165630	PRPF18	10	12586939	14630859	5613	11	0.0242351	0.00584972	0.018394	AFR Class-EN
ENSG00000239665	ENSG00000239665	10	12631143	14668445	5601	12	0.0349055	0.000682433	0.00243598	AFR Class-EN
ENSG00000229751	ENSG00000229751	10	12991815	15007526	5221	78	0.0212854	0.010766	0.03249	AFR Class-EN
ENSG00000235410	ENSG00000235410	10	13074284	15087605	5239	31	0.0135737	0.0415054	0.112664	AFR Class-EN
ENSG00000176244	ACBD7	10	14075475	16088776	5223	2	0.0848469	1.57952e-07	8.7555e-07	AFR Class-EN
ENSG00000176236	RPP38-DT	10	14095385	16097319	5191	3	0.0457029	0.000138611	0.000536552	AFR Class-EN
ENSG00000152465	NMT2	10	14102584	16168693	5361	7	0.0455113	0.000166481	0.000639966	AFR Class-EN
ENSG00000148468	FAM171A1	10	14211643	16371289	5607	67	0.263727	5.5944e-23	1.2987e-21	AFR Class-EN
ENSG00000287925	ENSG00000287925	10	15521714	17539737	5373	90	0.0859002	1.10555e-07	6.26516e-07	AFR Class-EN
ENSG00000148484	RSU1	10	15590611	17817463	5789	46	0.0912492	4.53277e-08	2.69423e-07	AFR Class-EN
ENSG00000107611	CUBN	10	15823966	18129811	6002	62	0.241343	3.23649e-21	6.53908e-20	AFR Class-EN
ENSG00000107614	TRDMT1	10	16137336	18202054	5543	23	0.123856	9.36544e-11	7.49267e-10	AFR Class-EN
ENSG00000148488	ST8SIA6	10	16315421	18454595	5773	28	0.0197697	0.0129895	0.038561	AFR Class-EN
ENSG00000165996	HACD1	10	16589032	18617374	5496	10	0.0421028	0.000248676	0.000936008	AFR Class-EN
ENSG00000204740	MALRD1	10	18048801	20790401	7981	53	0.383182	2.39482e-37	1.67434e-35	AFR Class-EN
ENSG00000233968	ENSG00000233968	10	18710328	20728550	5931	154	0.176521	7.42378e-15	8.61686e-14	AFR Class-EN
ENSG00000120594	PLXDC2	10	18816239	21289856	7001	118	0.095305	2.59256e-08	1.59179e-07	AFR Class-EN
ENSG00000238246	ENSG00000238246	10	19070805	21091784	5895	9	0.0320973	0.00137459	0.00470519	AFR Class-EN
ENSG00000228219	NPM1P30	10	20110682	22113388	4447	56	0.341307	2.08971e-32	9.96416e-31	AFR Class-EN
ENSG00000078403	MLLT10	10	20524646	22743630	4497	13	0.0191984	0.0152452	0.0446513	AFR Class-EN
ENSG00000077327	SPAG6	10	21345445	23454224	3912	8	0.0459661	0.00011844	0.000462301	AFR Class-EN
ENSG00000286810	ENSG00000286810	10	21439954	23479480	3788	8	0.0617611	8.89695e-06	4.0059e-05	AFR Class-EN
ENSG00000150867	PIP4K2A	10	21534854	23714578	4316	36	0.105606	3.62899e-09	2.46002e-08	AFR Class-EN
ENSG00000165309	ARMC3	10	21928024	24038523	4846	36	0.133644	2.03199e-11	1.72156e-10	AFR Class-EN
ENSG00000148450	MSRB2	10	22095579	24122013	4775	58	0.0717363	6.69424e-07	3.46123e-06	AFR Class-EN
ENSG00000107863	ARHGAP21	10	23583609	25723887	5469	60	0.118701	1.83107e-10	1.42429e-09	AFR Class-EN
ENSG00000285750	ENSG00000285750	10	23816331	25822950	4980	10	0.0161895	0.0260601	0.0733268	AFR Class-EN
ENSG00000099256	PRTFDC1	10	23848614	25952606	5263	39	0.202806	3.53335e-17	5.01718e-16	AFR Class-EN
ENSG00000285859	ENSG00000285859	10	23952350	26161236	5673	77	0.133547	2.6524e-11	2.21958e-10	AFR Class-EN
ENSG00000151023	ENKUR	10	23981979	26062279	5351	32	0.029876	0.00238917	0.00792766	AFR Class-EN
ENSG00000274242	ENSG00000274242	10	24244061	26244854	5270	18	0.0214445	0.00998556	0.0302921	AFR Class-EN
ENSG00000236894	ENSG00000236894	10	25577676	27622338	5376	12	0.0349989	0.000970452	0.00339246	AFR Class-EN
ENSG00000227932	SELENOOLP	10	25664206	27697295	5331	15	0.145839	2.4573e-12	2.27689e-11	AFR Class-EN
ENSG00000148459	PDSS1	10	25697701	27746798	5324	9	0.0163451	0.024992	0.0704797	AFR Class-EN
ENSG00000136754	ABI1	10	25746593	27861087	5333	141	0.0434998	0.000218183	0.000826715	AFR Class-EN
ENSG00000283709	FAM238C	10	25931206	27944418	5015	71	0.47206	1.54612e-49	2.85744e-47	AFR Class-EN
ENSG00000107890	ANKRD26	10	25973793	28100494	5285	26	0.18956	9.70144e-17	1.32546e-15	AFR Class-EN
ENSG00000120539	MASTL	10	26154824	28187953	4945	77	0.0737454	8.52138e-07	4.34656e-06	AFR Class-EN
ENSG00000262412	ENSG00000262412	10	26243130	28250804	4877	68	0.261192	2.41964e-23	5.75715e-22	AFR Class-EN
ENSG00000230445	LRRC37A6P	10	26246350	28259455	4884	25	0.0397446	0.000402068	0.00147576	AFR Class-EN
ENSG00000238021	ODAD2P1	10	26258762	28288824	4942	79	0.239556	1.8942e-21	3.90993e-20	AFR Class-EN
ENSG00000215409	ENSG00000215409	10	26331357	28341252	4863	252	0.134825	8.73821e-12	7.65911e-11	AFR Class-EN
ENSG00000169126	ODAD2	10	26775186	28999079	5367	45	0.0166823	0.0232963	0.0660333	AFR Class-EN
ENSG00000237128	LINC02652	10	27433008	29495813	5252	50	0.219167	8.32523e-19	1.36978e-17	AFR Class-EN
ENSG00000254635	WAC-AS1	10	27522652	29533066	5191	95	0.0563939	2.10508e-05	9.03948e-05	AFR Class-EN
ENSG00000287402	ENSG00000287402	10	28373027	30409366	5276	15	0.0312079	0.00165758	0.00562058	AFR Class-EN
ENSG00000224597	SVIL-AS1	10	28409402	30487745	5364	34	0.26097	1.36158e-22	3.05663e-21	AFR Class-EN
ENSG00000197321	SVIL	10	28457338	30736959	5900	7	0.0236358	0.00713546	0.0221391	AFR Class-EN
ENSG00000259994	ENSG00000259994	10	29302826	31306066	5205	33	0.0206765	0.0109129	0.0328959	AFR Class-EN
ENSG00000151033	LYZL2	10	29611779	31629762	4965	41	0.0198472	0.0130034	0.0385973	AFR Class-EN
ENSG00000183621	ZNF438	10	29820207	32031937	5411	40	0.0615341	1.05664e-05	4.70604e-05	AFR Class-EN
ENSG00000287564	ENSG00000287564	10	30033089	32143813	5245	55	0.106385	4.13189e-09	2.78194e-08	AFR Class-EN
ENSG00000237036	ZEB1-AS1	10	30206278	32320447	5428	25	0.0157284	0.0276894	0.0775542	AFR Class-EN
ENSG00000216937	CCDC7	10	31446140	33882874	6161	40	0.254325	3.09795e-22	6.76357e-21	AFR Class-EN
ENSG00000150093	ITGB1	10	31887273	34005792	5446	15	0.0242214	0.00648632	0.0202621	AFR Class-EN
ENSG00000229656	ITGB1-DT	10	31958437	34082102	5574	6	0.0261656	0.00422717	0.0135584	AFR Class-EN
ENSG00000148498	PARD3	10	33109560	35815325	6462	8	0.146347	2.53506e-12	2.34439e-11	AFR Class-EN
ENSG00000230534	ENSG00000230534	10	34098006	36127020	4559	41	0.0344625	0.000944703	0.00330924	AFR Class-EN
ENSG00000095794	CREM	10	34126791	36212958	4733	6	0.0464155	0.000142199	0.000549817	AFR Class-EN
ENSG00000233200	LINC02634	10	34219894	36230598	4513	23	0.41211	4.36888e-41	3.90107e-39	AFR Class-EN
ENSG00000108100	CCNY	10	34247025	36572669	5325	16	0.18693	2.94098e-16	3.85676e-15	AFR Class-EN
ENSG00000271335	CCNY-AS1	10	34314552	36336401	4624	35	0.363099	8.56809e-34	4.46009e-32	AFR Class-EN
ENSG00000287945	ENSG00000287945	10	34443411	36444569	4597	48	0.0142814	0.0358767	0.0986319	AFR Class-EN
ENSG00000287528	ENSG00000287528	10	34641097	36647826	4663	33	0.110287	2.02572e-09	1.41669e-08	AFR Class-EN
ENSG00000148513	ANKRD30A	10	36125598	38232567	1367	42	0.0337969	0.001112	0.00385506	AFR Class-EN
ENSG00000235687	LINC00993	10	36248118	38347031	1052	64	0.0493459	7.22542e-05	0.000290638	AFR Class-EN
ENSG00000234420	ZNF37BP	10	41513510	43552822	790	2	0.0352691	0.000528781	0.00191271	AFR Class-EN
ENSG00000169826	CSGALNACT2	10	42138445	44185302	2441	7	0.0682035	2.29926e-06	1.11203e-05	AFR Class-EN
ENSG00000230555	ENSG00000230555	10	42420738	44422100	3154	51	0.0897652	6.2298e-08	3.64567e-07	AFR Class-EN
ENSG00000243660	ZNF487	10	42436841	44483181	3369	33	0.143874	3.96732e-12	3.61978e-11	AFR Class-EN
ENSG00000236114	ENSG00000236114	10	42523256	44525217	3526	46	0.0938734	3.49008e-08	2.10225e-07	AFR Class-EN
ENSG00000287901	ENSG00000287901	10	43296805	45310237	5095	44	0.140265	4.92927e-12	4.44306e-11	AFR Class-EN
ENSG00000107562	CXCL12	10	43370165	45386493	5163	20	0.0930429	4.11117e-08	2.45835e-07	AFR Class-EN
ENSG00000224812	TMEM72-AS1	10	43793119	45959709	4877	70	0.21101	1.5374e-18	2.46657e-17	AFR Class-EN
ENSG00000277757	ENSG00000277757	10	44016080	46147221	4376	49	0.0230518	0.00670683	0.0209071	AFR Class-EN
ENSG00000256574	OR13A1	10	44302298	46315608	3735	17	0.122515	1.2357e-10	9.78095e-10	AFR Class-EN
ENSG00000012779	ALOX5	10	44374176	46446119	3571	16	0.230841	1.5246e-22	3.41617e-21	AFR Class-EN
ENSG00000165406	MARCHF8	10	44454585	46594906	3329	79	0.158258	1.50509e-13	1.56148e-12	AFR Class-EN
ENSG00000172671	ZFAND4	10	44615500	46672780	2835	26	0.0459626	0.000144262	0.000557341	AFR Class-EN
ENSG00000230869	AGAP10P	10	44678692	46700532	2667	26	0.0910631	2.29394e-08	1.41658e-07	AFR Class-EN
ENSG00000172661	WASHC2C	10	44727200	46792964	2560	38	0.0262096	0.00389094	0.0125238	AFR Class-EN
ENSG00000188234	AGAP4	10	44825613	46853875	2325	28	0.216567	7.56563e-20	1.36027e-18	AFR Class-EN
ENSG00000239883	PARGP1	10	44854093	46972154	2238	107	0.378968	1.19436e-40	1.02797e-38	AFR Class-EN
ENSG00000264204	AGAP7P	10	45109621	47131358	1690	77	0.0204727	0.0118183	0.0353882	AFR Class-EN
ENSG00000285402	ENSG00000285402	10	45375752	47537864	1494	39	0.0196722	0.013009	0.0386092	AFR Class-EN
ENSG00000165874	SHLD2P1	10	45610474	47652025	971	3	0.0278062	0.00311212	0.0101625	AFR Class-EN
ENSG00000285662	FAM245B	10	45721002	47751738	817	67	0.123046	9.33099e-11	7.47012e-10	AFR Class-EN
ENSG00000280913	CTSLP3	10	45753605	47759740	813	50	0.0484602	9.58935e-05	0.000379011	AFR Class-EN
ENSG00000265366	GLUD1P2	10	45759019	47786770	813	43	0.0198644	0.0133552	0.0395234	AFR Class-EN
ENSG00000204177	BMS1P1	10	45786674	47811989	811	22	0.030614	0.00185305	0.00624079	AFR Class-EN
ENSG00000150175	FRMPD2B	10	45870858	47894562	778	26	0.138957	7.24883e-12	6.41735e-11	AFR Class-EN
ENSG00000204179	PTPN20	10	45911396	48002488	777	36	0.0576459	2.18267e-05	9.35246e-05	AFR Class-EN
ENSG00000266524	GDF10	10	46300197	48313577	839	49	0.102517	4.40298e-09	2.95196e-08	AFR Class-EN
ENSG00000265763	ZNF488	10	46365496	48384293	936	10	0.042332	0.000225479	0.000853007	AFR Class-EN
ENSG00000224919	ENSG00000224919	10	46496212	48502195	1239	30	0.086829	1.37754e-07	7.71299e-07	AFR Class-EN
ENSG00000204172	AGAP9	10	46501854	48523638	1308	36	0.145545	9.45222e-13	9.11981e-12	AFR Class-EN
ENSG00000254929	ENSG00000254929	10	46517816	48553514	1368	37	0.172729	1.9202e-15	2.34887e-14	AFR Class-EN
ENSG00000265018	AGAP12P	10	47009873	49031640	2852	12	0.140879	4.65954e-12	4.21267e-11	AFR Class-EN
ENSG00000270025	BMS1P7	10	47050282	49060016	2899	76	0.260011	5.18424e-23	1.20701e-21	AFR Class-EN
ENSG00000278561	PTPN20CP	10	47064308	49119455	3042	41	0.216433	1.851e-18	2.94985e-17	AFR Class-EN
ENSG00000107643	MAPK8	10	47306639	49439360	3858	55	0.193642	2.09102e-16	2.77573e-15	AFR Class-EN
ENSG00000128805	ARHGAP22	10	47446036	49656265	4182	51	0.19462	1.58094e-16	2.11156e-15	AFR Class-EN
ENSG00000128815	WDFY4	10	47684876	49982956	4627	13	0.0195308	0.0139366	0.0410962	AFR Class-EN
ENSG00000165633	VSTM4	10	48014236	50115522	4712	17	0.368528	6.99601e-35	3.94307e-33	AFR Class-EN
ENSG00000165606	DRGX	10	48364066	50396089	4766	35	0.0385745	0.000424142	0.00155125	AFR Class-EN
ENSG00000235939	ENSG00000235939	10	48419277	50472903	4834	54	0.184339	6.64044e-16	8.45247e-15	AFR Class-EN
ENSG00000225830	ERCC6	10	48454168	50539538	4910	87	0.0706732	1.83734e-06	8.9891e-06	AFR Class-EN
ENSG00000227345	PARG	10	48818279	50970203	4555	6	0.0182789	0.0175861	0.0508626	AFR Class-EN
ENSG00000178440	TIMM23B-AGAP6	10	48942056	51011654	4212	75	0.193416	1.17218e-16	1.59036e-15	AFR Class-EN
ENSG00000285803	ENSG00000285803	10	48981420	50988899	4069	26	0.162203	8.55948e-14	9.04951e-13	AFR Class-EN
ENSG00000235618	FAM21EP	10	49021182	51067803	4049	78	0.0621497	8.72226e-06	3.93244e-05	AFR Class-EN
ENSG00000099290	WASHC2A	10	49067888	51133509	4097	78	0.297662	2.807e-27	9.00696e-26	AFR Class-EN
ENSG00000188611	ASAH2	10	49182778	51279720	4073	80	0.0860013	9.16993e-08	5.24898e-07	AFR Class-EN
ENSG00000204147	ASAH2B	10	49739318	51816495	3861	35	0.151371	3.14519e-13	3.16257e-12	AFR Class-EN
ENSG00000148584	A1CF	10	49799409	51885675	3934	55	0.0507856	4.7081e-05	0.000193594	AFR Class-EN
ENSG00000236671	PRKG1-AS1	10	51230398	53314507	5790	37	0.0785806	4.71077e-07	2.47378e-06	AFR Class-EN
ENSG00000150275	PCDH15	10	52802771	56627942	11462	10	0.0615858	1.02533e-05	4.57768e-05	AFR Class-EN
ENSG00000234173	ENSG00000234173	10	53486230	55656051	6589	21	0.0916315	4.44445e-08	2.64702e-07	AFR Class-EN
ENSG00000122952	ZWINT	10	55357227	57361273	5566	38	0.169645	1.22284e-14	1.39159e-13	AFR Class-EN
ENSG00000151151	IPMK	10	57191517	59267894	5502	33	0.115527	3.77147e-10	2.84529e-09	AFR Class-EN
ENSG00000122873	CISD1	10	57269162	59289586	5272	24	0.0234748	0.00629967	0.0197178	AFR Class-EN
ENSG00000072401	UBE2D1	10	57334979	59370751	5282	37	0.0681085	2.76734e-06	1.32509e-05	AFR Class-EN
ENSG00000165443	PHYHIPL	10	58176643	60247774	4653	40	0.0286795	0.00262841	0.00866361	AFR Class-EN
ENSG00000287969	ENSG00000287969	10	58357007	60364075	4519	34	0.30127	5.84871e-27	1.83957e-25	AFR Class-EN
ENSG00000235140	ENSG00000235140	10	58578467	60650345	4541	27	0.125384	1.03199e-10	8.21765e-10	AFR Class-EN
ENSG00000227877	MRLN	10	58736692	60756041	4599	28	0.213727	5.35648e-19	8.94285e-18	AFR Class-EN
ENSG00000072422	RHOBTB1	10	59869438	62001440	4877	39	0.0267501	0.00372013	0.0120032	AFR Class-EN
ENSG00000196932	TMEM26	10	60406642	62453381	4574	32	0.152762	5.98552e-13	5.858e-12	AFR Class-EN
ENSG00000237233	TMEM26-AS1	10	60452639	62481956	4542	24	0.209808	5.20645e-18	7.91626e-17	AFR Class-EN
ENSG00000183346	CABCOCO1	10	60662929	62766766	4739	75	0.443488	4.92059e-45	5.8364e-43	AFR Class-EN
ENSG00000233643	LINC02625	10	60781745	62821246	4505	33	0.089411	8.05651e-08	4.64511e-07	AFR Class-EN
ENSG00000182010	RTKN2	10	61183035	63268844	4573	3	0.0162871	0.0229269	0.0650714	AFR Class-EN
ENSG00000288011	ENSG00000288011	10	61339553	63375166	4341	39	0.083	1.87543e-07	1.03e-06	AFR Class-EN
ENSG00000285837	ENSG00000285837	10	61374192	63672011	4711	33	0.371254	3.69153e-35	2.13616e-33	AFR Class-EN
ENSG00000238280	ENSG00000238280	10	61682652	63805887	4355	18	0.13987	8.44541e-12	7.42156e-11	AFR Class-EN
ENSG00000171988	JMJD1C	10	62167221	64521850	5050	170	0.0237139	0.00698989	0.0217298	AFR Class-EN
ENSG00000286373	ENSG00000286373	10	62630672	64655769	4252	3	0.0322539	0.00151418	0.00515341	AFR Class-EN
ENSG00000224714	LINC02671	10	63901136	66017639	5661	75	0.168327	2.81707e-14	3.10934e-13	AFR Class-EN
ENSG00000108176	DNAJC12	10	66796669	68838188	4763	10	0.0321627	0.0012479	0.00429621	AFR Class-EN
ENSG00000148634	HERC4	10	66921899	69075301	4931	18	0.0237827	0.00689137	0.0214515	AFR Class-EN
ENSG00000179774	ATOH7	10	67230595	69232113	4486	95	0.0158474	0.0277655	0.07774	AFR Class-EN
ENSG00000204130	RUFY2	10	67341107	69407294	4753	24	0.0628952	7.71397e-06	3.50235e-05	AFR Class-EN
ENSG00000138346	DNA2	10	67414064	69472121	4881	15	0.177305	3.48885e-15	4.17139e-14	AFR Class-EN
ENSG00000199638	RNA5SP319	10	67461407	69461525	4730	43	0.134202	7.5158e-12	6.63645e-11	AFR Class-EN
ENSG00000122912	SLC25A16	10	67477998	69527523	4941	10	0.0720996	1.56052e-06	7.68122e-06	AFR Class-EN
ENSG00000165730	STOX1	10	67827531	69895432	5363	20	0.0802493	2.86883e-07	1.54288e-06	AFR Class-EN
ENSG00000107625	DDX50	10	67901286	69946847	5331	19	0.0158826	0.0274741	0.0769695	AFR Class-EN
ENSG00000156502	SUPV3L1	10	68180234	70209099	5311	6	0.0223886	0.00709313	0.0220163	AFR Class-EN
ENSG00000156515	HK1	10	68269984	70401884	5651	13	0.0281645	0.00327535	0.0106648	AFR Class-EN
ENSG00000075073	TACR2	10	68403903	70416918	5397	110	0.286457	2.09166e-25	5.89448e-24	AFR Class-EN
ENSG00000099282	TSPAN15	10	68451465	70507666	5461	74	0.342286	1.27078e-32	6.14538e-31	AFR Class-EN
ENSG00000287306	ENSG00000287306	10	68510166	70544257	5418	155	0.25331	7.34918e-22	1.56719e-20	AFR Class-EN
ENSG00000197467	COL13A1	10	68801880	70964275	6142	31	0.29585	2.49323e-27	8.05564e-26	AFR Class-EN
ENSG00000042286	AIFM2	10	69098223	71132934	6018	24	0.168706	3.15192e-14	3.4613e-13	AFR Class-EN
ENSG00000156521	TYSND1	10	69137981	71146700	5960	53	0.169105	2.25452e-14	2.50816e-13	AFR Class-EN
ENSG00000180817	PPA1	10	69202835	71233911	5964	83	0.0720247	1.26663e-06	6.30829e-06	AFR Class-EN
ENSG00000148734	NPFFR1	10	69247329	71284004	5960	91	0.201456	4.25859e-18	6.55026e-17	AFR Class-EN
ENSG00000172731	LRRC20	10	69298970	71382650	6150	58	0.131373	3.97682e-11	3.28408e-10	AFR Class-EN
ENSG00000285300	ENSG00000285300	10	69927055	72077810	6229	12	0.0799347	3.1495e-07	1.68849e-06	AFR Class-EN
ENSG00000198246	SLC29A3	10	70319259	72381423	5945	42	0.22736	4.51999e-20	8.30849e-19	AFR Class-EN
ENSG00000107736	CDH23	10	70396920	72815947	6504	44	0.0527982	3.71149e-05	0.000154479	AFR Class-EN
ENSG00000166295	ANAPC16	10	71216000	73235860	4694	22	0.187071	8.35351e-16	1.05429e-14	AFR Class-EN
ENSG00000122884	P4HA1	10	72007217	74096974	3569	24	0.0625236	7.51378e-06	3.41667e-05	AFR Class-EN
ENSG00000272630	ENSG00000272630	10	72098044	74101297	3259	45	0.189698	1.42071e-16	1.90931e-15	AFR Class-EN
ENSG00000221164	SNORA11F	10	72126080	74126207	3225	35	0.0537097	3.50837e-05	0.000146511	AFR Class-EN
ENSG00000122882	ECD	10	72130155	74169055	3302	36	0.0405514	0.000323323	0.00120049	AFR Class-EN
ENSG00000138286	FAM149B1	10	72168119	74244504	3351	18	0.049437	8.58016e-05	0.000341844	AFR Class-EN
ENSG00000213551	DNAJC9	10	72183362	74247255	3327	27	0.0824567	2.29472e-07	1.24848e-06	AFR Class-EN
ENSG00000288559	ENSG00000288559	10	72247342	74248268	3190	36	0.225798	8.40214e-21	1.64328e-19	AFR Class-EN
ENSG00000236756	DNAJC9-AS1-1	10	72247360	74276984	3237	49	0.0860185	1.15637e-07	6.53759e-07	AFR Class-EN
ENSG00000182180	MRPS16	10	72248843	74252693	3193	31	0.474868	1.3147e-51	2.82376e-49	AFR Class-EN
ENSG00000156042	CFAP70	10	72253759	74358859	3372	91	0.0440051	0.000153125	0.000590243	AFR Class-EN
ENSG00000138279	ANXA7	10	72375101	74414076	3208	38	0.0147842	0.0307463	0.0855235	AFR Class-EN
ENSG00000166348	USP54	10	72497538	74625994	3231	17	0.0281781	0.0029715	0.00973526	AFR Class-EN
ENSG00000166317	SYNPO2L	10	72644881	74663803	3010	59	0.0348821	0.00103148	0.00359212	AFR Class-EN
ENSG00000242288	BMS1P4-AGAP5	10	72674295	74730466	3057	8	0.0535474	2.85048e-05	0.000120345	AFR Class-EN
ENSG00000250959	GLUD1P3	10	72730562	74737311	2986	2	0.033015	0.00139864	0.00478065	AFR Class-EN
ENSG00000156110	ADK	10	73151202	75709963	3889	65	0.128572	3.08361e-11	2.56691e-10	AFR Class-EN
ENSG00000234149	ENSG00000234149	10	74003055	76025174	3241	38	0.0785322	5.60092e-07	2.91808e-06	AFR Class-EN
ENSG00000156671	SAMD8	10	74099586	76182123	3383	40	0.023825	0.00636437	0.0199098	AFR Class-EN
ENSG00000165644	COMTD1	10	74233641	76236030	3278	30	0.106165	2.95907e-09	2.02664e-08	AFR Class-EN
ENSG00000226051	ZNF503-AS1	10	74243568	76373500	3558	5	0.0380413	0.000523501	0.00189447	AFR Class-EN
ENSG00000270087	ENSG00000270087	10	74279726	76401246	3573	23	0.106509	2.23747e-09	1.55884e-08	AFR Class-EN
ENSG00000148655	LRMDA	10	74431624	77560168	5664	18	0.0699648	1.6852e-06	8.27025e-06	AFR Class-EN
ENSG00000151208	DLG5	10	76790791	78926755	4614	19	0.0857136	1.45412e-07	8.1132e-07	AFR Class-EN
ENSG00000148606	POLR3A	10	76969251	79029515	4511	14	0.0878939	9.42674e-08	5.38823e-07	AFR Class-EN
ENSG00000282863	ENSG00000282863	10	77179174	79675109	5636	58	0.0197176	0.013278	0.0393147	AFR Class-EN
ENSG00000253626	EIF5AL1	10	78512533	80516440	4290	13	0.0889074	7.51762e-08	4.35124e-07	AFR Class-EN
ENSG00000185303	SFTPA2	10	78555852	80560407	4334	91	0.0424975	0.000254272	0.000955412	AFR Class-EN
ENSG00000219430	MBL3P	10	78582298	80584877	4380	23	0.0537578	3.0707e-05	0.000129093	AFR Class-EN
ENSG00000226676	LINC02679	10	78628757	80632188	4498	50	0.0394571	0.000411958	0.00150984	AFR Class-EN
ENSG00000225484	NUTM2B-AS1	10	78661394	80826594	4827	79	0.177406	4.12822e-15	4.90421e-14	AFR Class-EN
ENSG00000283913	ENSG00000283913	10	78904898	80951029	4682	51	0.054613	2.71641e-05	0.000114989	AFR Class-EN
ENSG00000273372	SFTPD-AS1	10	78968213	80973213	4606	56	0.32558	1.66444e-29	6.56987e-28	AFR Class-EN
ENSG00000230091	TMEM254-AS1	10	79046860	81078912	4745	99	0.19359	1.28886e-16	1.73996e-15	AFR Class-EN
ENSG00000133678	TMEM254	10	79078646	81092557	4701	92	0.248886	4.72141e-22	1.02052e-20	AFR Class-EN
ENSG00000189129	PLAC9	10	79131682	81145359	4626	19	0.126313	9.46826e-11	7.56984e-10	AFR Class-EN
ENSG00000122359	ANXA11	10	79150889	81205572	4731	87	0.116537	4.37829e-10	3.28041e-09	AFR Class-EN
ENSG00000234382	ENSG00000234382	10	79233664	81245367	4638	43	0.2837	6.98293e-26	2.02777e-24	AFR Class-EN
ENSG00000170788	DYDC1	10	79336105	81356755	4733	58	0.0698261	2.54028e-06	1.22151e-05	AFR Class-EN
ENSG00000133665	DYDC2	10	79344745	81368073	4761	19	0.0129665	0.0457121	0.123088	AFR Class-EN
ENSG00000122378	PRXL2A	10	79407829	81437115	4906	91	0.0506947	7.02751e-05	0.000283012	AFR Class-EN
ENSG00000226659	ENSG00000226659	10	79529597	81535942	4914	38	0.025955	0.00453021	0.014472	AFR Class-EN
ENSG00000178217	SH2D4B	10	79537902	81646560	5271	58	0.159471	9.3203e-14	9.8234e-13	AFR Class-EN
ENSG00000229458	ENSG00000229458	10	81224213	83229179	5283	62	0.0244086	0.00594959	0.0186834	AFR Class-EN
ENSG00000165678	GHITM	10	83139509	85153568	5529	29	0.0579475	1.92007e-05	8.28084e-05	AFR Class-EN
ENSG00000148600	CDHR1	10	83194537	85219621	5542	8	0.323174	7.88436e-30	3.20223e-28	AFR Class-EN
ENSG00000225928	CACYBPP1	10	83454679	85456056	5518	26	0.0196007	0.0139276	0.0410797	AFR Class-EN
ENSG00000287475	ENSG00000287475	10	85395187	87400943	4137	13	0.232275	2.29322e-21	4.70504e-20	AFR Class-EN
ENSG00000122375	OPN4	10	85654547	87666848	3855	27	0.414503	1.94371e-40	1.63745e-38	AFR Class-EN
ENSG00000122367	LDB3	10	85668507	87736072	3999	88	0.209501	4.96612e-18	7.57016e-17	AFR Class-EN
ENSG00000272631	ENSG00000272631	10	85749754	87756298	3853	18	0.0286721	0.00260991	0.00860384	AFR Class-EN
ENSG00000107779	BMPR1A	10	85756601	87932825	4061	8	0.0195093	0.0144802	0.0425256	AFR Class-EN
ENSG00000173267	SNCG	10	85958599	87963258	3685	5	0.0713547	1.82534e-06	8.93223e-06	AFR Class-EN
ENSG00000122376	SHLD2	10	86094161	88191465	3796	53	0.154618	5.03815e-13	4.96546e-12	AFR Class-EN
ENSG00000223482	NUTM2A-AS1	10	86201647	88342612	3767	62	0.0277421	0.00338792	0.0110073	AFR Class-EN
ENSG00000224914	LINC00863	10	86341685	88357882	3403	36	0.123248	1.20914e-10	9.57397e-10	AFR Class-EN
ENSG00000214562	NUTM2D	10	86357720	88370695	3361	79	0.074465	1.11454e-06	5.58818e-06	AFR Class-EN
ENSG00000107789	MINPP1	10	86504875	88553461	3277	6	0.163886	1.68701e-15	2.07962e-14	AFR Class-EN
ENSG00000198682	PAPSS2	10	86659613	88747705	3340	31	0.0344833	0.00104698	0.00364341	AFR Class-EN
ENSG00000223820	CFL1P1	10	86817928	88845612	3121	29	0.0501268	5.53542e-05	0.000225628	AFR Class-EN
ENSG00000171862	PTEN	10	86863625	88971930	3267	25	0.107695	3.53404e-09	2.39838e-08	AFR Class-EN
ENSG00000184719	RNLS	10	87273864	89584530	4033	42	0.110501	6.03509e-10	4.45319e-09	AFR Class-EN
ENSG00000204022	LIPJ	10	87586753	89606976	3866	30	0.0491679	8.29321e-05	0.00033102	AFR Class-EN
ENSG00000138134	STAMBPL1	10	87879734	89975153	3997	44	0.029263	0.00246194	0.00815308	AFR Class-EN
ENSG00000026103	FAS	10	87990531	90017059	4031	74	0.105859	4.3822e-09	2.93968e-08	AFR Class-EN
ENSG00000119917	IFIT3	10	88327307	90377473	4273	30	0.0393973	0.000462782	0.00168446	AFR Class-EN
ENSG00000152778	IFIT5	10	88414568	90421605	4251	79	0.130369	2.90075e-11	2.42061e-10	AFR Class-EN
ENSG00000235100	ENSG00000235100	10	88667181	90701274	4574	82	0.20228	1.31674e-17	1.92947e-16	AFR Class-EN
ENSG00000138182	KIF20B	10	88701590	90774939	4642	51	0.175958	5.95118e-15	6.96275e-14	AFR Class-EN
ENSG00000232229	LINC00865	10	88829483	90840861	4516	30	0.104666	4.10595e-09	2.76525e-08	AFR Class-EN
ENSG00000280560	LINC01374	10	88853595	91225443	5357	25	0.173543	1.35945e-14	1.54043e-13	AFR Class-EN
ENSG00000226159	LINC01375	10	88915489	90957373	4549	11	0.0376144	0.000578617	0.00208286	AFR Class-EN
ENSG00000224851	LINC00502	10	90033157	92062164	4246	14	0.0741112	9.43899e-07	4.77984e-06	AFR Class-EN
ENSG00000180628	PCGF5	10	90163012	92284337	4151	49	0.0400162	0.000418298	0.00153213	AFR Class-EN
ENSG00000107854	TNKS2	10	90798426	92865475	3737	22	0.0646598	5.73483e-06	2.64661e-05	AFR Class-EN
ENSG00000105988	NHP2P1	10	91216332	93216793	3519	15	0.109156	2.48202e-09	1.71917e-08	AFR Class-EN
ENSG00000138160	KIF11	10	91574105	93655395	4375	42	0.309883	4.09596e-28	1.43185e-26	AFR Class-EN
ENSG00000138190	EXOC6	10	91826831	94059493	4982	23	0.114088	1.07758e-09	7.74743e-09	AFR Class-EN
ENSG00000186188	FFAR4	10	92566665	94604480	4869	1	0.0477611	8.31418e-05	0.000331691	AFR Class-EN
ENSG00000095464	PDE6C	10	92612537	94666010	4885	6	0.0236543	0.00660972	0.0206232	AFR Class-EN
ENSG00000148690	FRA10AC1	10	92667883	94702592	4845	74	0.150506	1.17432e-12	1.12302e-11	AFR Class-EN
ENSG00000173145	NOC3L	10	93333226	95362959	4771	59	0.171717	1.07047e-14	1.2252e-13	AFR Class-EN
ENSG00000108239	TBC1D12	10	93402541	95536332	4942	14	0.0633736	6.12895e-06	2.81868e-05	AFR Class-EN
ENSG00000119969	HELLS	10	93501434	95613905	4781	6	0.0636761	5.07797e-06	2.35946e-05	AFR Class-EN
ENSG00000231829	ENSG00000231829	10	94109136	96111642	3861	16	0.359366	2.56501e-34	1.39617e-32	AFR Class-EN
ENSG00000059573	ALDH18A1	10	94605941	96656711	4088	25	0.0445095	0.000180418	0.000690867	AFR Class-EN
ENSG00000119977	TCTN3	10	94659823	96694143	4046	53	0.2154	4.88687e-19	8.20478e-18	AFR Class-EN
ENSG00000226688	ENTPD1-AS1	10	94732976	97090250	4513	89	0.324388	2.54361e-29	9.94134e-28	AFR Class-EN
ENSG00000270099	ENSG00000270099	10	94860548	96924844	4006	86	0.0847138	1.57207e-07	8.72028e-07	AFR Class-EN
ENSG00000188649	CC2D2B	10	94907603	97033745	4095	69	0.251517	1.18227e-21	2.48558e-20	AFR Class-EN
ENSG00000095585	BLNK	10	95189171	97271587	4057	7	0.057544	2.17831e-05	9.33712e-05	AFR Class-EN
ENSG00000077147	TM9SF3	10	95518110	97587452	3937	46	0.262854	7.18191e-23	1.65274e-21	AFR Class-EN
ENSG00000235677	NPM1P26	10	95560185	97560922	3764	78	0.0444485	0.000186999	0.000714231	AFR Class-EN
ENSG00000155629	PIK3AP1	10	95593315	97720514	4070	16	0.0701096	1.67394e-06	8.22174e-06	AFR Class-EN
ENSG00000269891	ARHGAP19-SLIT1	10	96153045	98292637	4197	55	0.123771	1.83995e-10	1.43048e-09	AFR Class-EN
ENSG00000052749	RRP12	10	96356358	98426076	4115	22	0.12097	2.7189e-10	2.07627e-09	AFR Class-EN
ENSG00000231970	ENSG00000231970	10	96401115	98419524	4012	19	0.0953237	1.14793e-08	7.3235e-08	AFR Class-EN
ENSG00000165887	ANKRD2	10	96572499	98583884	4159	47	0.0675805	3.75826e-06	1.77427e-05	AFR Class-EN
ENSG00000249967	ENSG00000249967	10	96584374	98673910	4371	150	0.169455	1.87088e-14	2.09702e-13	AFR Class-EN
ENSG00000171160	MORN4	10	96614553	98633500	4209	48	0.0636904	6.58015e-06	3.0134e-05	AFR Class-EN
ENSG00000119986	AVPI1	10	96677424	98687241	4199	13	0.130578	4.18259e-11	3.45042e-10	AFR Class-EN
ENSG00000155254	MARVELD1	10	96713173	98718150	4234	18	0.149669	1.41139e-12	1.34006e-11	AFR Class-EN
ENSG00000155256	ZFYVE27	10	96737121	98760907	4289	29	0.107674	3.00327e-09	2.05514e-08	AFR Class-EN
ENSG00000155265	GOLGA7B	10	96849843	98871580	4335	17	0.343167	5.29334e-32	2.45046e-30	AFR Class-EN
ENSG00000095713	CRTAC1	10	96865000	99030828	4517	37	0.0581795	1.89383e-05	8.17356e-05	AFR Class-EN
ENSG00000119943	PYROXD2	10	97383565	99415182	4105	26	0.308274	1.81454e-27	5.91798e-26	AFR Class-EN
ENSG00000224934	ENSG00000224934	10	98430919	100463259	4298	13	0.0542505	2.96386e-05	0.000124887	AFR Class-EN
ENSG00000285932	ENSG00000285932	10	98651595	100732112	4163	86	0.174229	9.08588e-15	1.04595e-13	AFR Class-EN
ENSG00000107566	ERLIN1	10	99150094	101186033	4230	74	0.0194242	0.0140373	0.0413623	AFR Class-EN
ENSG00000227492	ENSG00000227492	10	99229629	101234398	4238	27	0.0752169	9.91193e-07	5.00976e-06	AFR Class-EN
ENSG00000095485	CWF19L1	10	99232298	101267680	4298	44	0.291678	2.29508e-26	6.89999e-25	AFR Class-EN
ENSG00000196072	BLOC1S2	10	99273280	101286680	4311	31	0.0690087	2.5501e-06	1.22599e-05	AFR Class-EN
ENSG00000107593	PKD2L1	10	99288149	101330264	4361	32	0.12819	4.19025e-11	3.45555e-10	AFR Class-EN
ENSG00000235823	OLMALINC	10	99373099	101454043	4359	36	0.0125829	0.0491675	0.131339	AFR Class-EN
ENSG00000075826	SEC31B	10	99486646	101519864	4272	29	0.158097	8.63456e-14	9.12485e-13	AFR Class-EN
ENSG00000255339	ENSG00000255339	10	99505628	101529881	4223	18	0.0825435	2.6321e-07	1.42133e-06	AFR Class-EN
ENSG00000119906	SLF2	10	99912963	101965134	3775	20	0.057393	1.87267e-05	8.08516e-05	AFR Class-EN
ENSG00000095539	SEMA4G	10	99969518	101985871	3661	12	0.110958	5.94794e-10	4.39296e-09	AFR Class-EN
ENSG00000107816	LZTS2	10	99996618	102007836	3607	10	0.0213379	0.00976372	0.0296569	AFR Class-EN
ENSG00000186862	PDZD7	10	100007679	102032295	3592	9	0.164146	5.15031e-14	5.52356e-13	AFR Class-EN
ENSG00000166167	BTRC	10	100354033	102557321	3411	58	0.178252	1.39333e-15	1.73193e-14	AFR Class-EN
ENSG00000166171	DPCD	10	100570560	102609662	3064	93	0.137602	1.43075e-11	1.23009e-10	AFR Class-EN
ENSG00000224817	ENSG00000224817	10	100701994	102730037	2994	14	0.0208419	0.0102674	0.031072	AFR Class-EN
ENSG00000148840	PPRC1	10	101132994	103150333	2811	2	0.0218262	0.00845314	0.0259171	AFR Class-EN
ENSG00000077150	NFKB2	10	101394110	103402524	2615	6	0.0693674	1.56067e-06	7.68122e-06	AFR Class-EN
ENSG00000269609	C10orf95-AS1	10	101449816	103461106	2601	15	0.0190088	0.0151247	0.0443146	AFR Class-EN
ENSG00000120055	C10orf95	10	101449837	103451543	2593	12	0.0338372	0.00112599	0.00390014	AFR Class-EN
ENSG00000138111	MFSD13A	10	101461395	103477045	2630	43	0.390647	9.60068e-38	6.87357e-36	AFR Class-EN
ENSG00000138107	ACTR1A	10	101461881	103502712	2684	15	0.114626	8.25193e-10	6.01634e-09	AFR Class-EN
ENSG00000107882	SUFU	10	101503972	103633535	2851	96	0.168523	2.42041e-14	2.68646e-13	AFR Class-EN
ENSG00000272933	ENSG00000272933	10	101642792	103644140	2706	45	0.0121885	0.0496397	0.132437	AFR Class-EN
ENSG00000138175	ARL3	10	101673731	103714397	2813	24	0.0688724	2.47512e-06	1.19211e-05	AFR Class-EN
ENSG00000235376	RPEL1	10	102245887	104248016	3355	10	0.0572625	2.16021e-05	9.26622e-05	AFR Class-EN
ENSG00000156374	PCGF6	10	102302796	104351144	3564	41	0.0137726	0.0390618	0.106565	AFR Class-EN
ENSG00000173915	ATP5MK	10	102389041	104396492	3562	4	0.0139891	0.0364084	0.0998863	AFR Class-EN
ENSG00000287419	ENSG00000287419	10	102573157	104583687	3786	17	0.0500589	7.57742e-05	0.000303976	AFR Class-EN
ENSG00000273108	ENSG00000273108	10	102608619	104610050	3777	14	0.054097	3.44358e-05	0.000144007	AFR Class-EN
ENSG00000280693	SH3PXD2A-AS1	10	102745966	104755423	3849	20	0.121653	2.24253e-10	1.72632e-09	AFR Class-EN
ENSG00000065613	SLK	10	102967140	105029233	4247	4	0.0252286	0.00504319	0.0159993	AFR Class-EN
ENSG00000156384	SFR1	10	103122058	105126385	4326	30	0.0477025	9.09652e-05	0.000360549	AFR Class-EN
ENSG00000197748	CFAP43	10	103129888	105232364	4573	61	0.17154	6.65454e-15	7.73906e-14	AFR Class-EN
ENSG00000065621	GSTO2	10	103268873	105304950	4468	28	0.376593	7.3429e-36	4.45451e-34	AFR Class-EN
ENSG00000148841	ITPRIP	10	103309698	105338465	4499	55	0.0901669	6.59736e-08	3.8466e-07	AFR Class-EN
ENSG00000120051	CFAP58	10	103353833	105455102	4735	23	0.014431	0.0349083	0.0960804	AFR Class-EN
ENSG00000237761	ENSG00000237761	10	103566931	105624795	4828	30	0.0285001	0.0028125	0.0092461	AFR Class-EN
ENSG00000287047	ENSG00000287047	10	105648899	107676780	4659	22	0.134848	1.60565e-11	1.37058e-10	AFR Class-EN
ENSG00000229981	LINC01435	10	106694973	109197849	6479	46	0.0595006	1.53647e-05	6.70527e-05	AFR Class-EN
ENSG00000203876	ADD3-AS1	10	108940104	111008381	4840	132	0.195054	8.23759e-17	1.13325e-15	AFR Class-EN
ENSG00000148700	ADD3	10	108996368	111135565	4875	94	0.157509	1.68394e-13	1.73871e-12	AFR Class-EN
ENSG00000273143	DUSP5-DT	10	109428840	111496590	4678	15	0.103822	2.49215e-09	1.72569e-08	AFR Class-EN
ENSG00000203867	RBM20	10	109644336	111839468	5157	19	0.0159274	0.0273727	0.0767306	AFR Class-EN
ENSG00000150593	PDCD4	10	109871795	111900006	4819	82	0.0273794	0.00330689	0.0107631	AFR Class-EN
ENSG00000234118	RPL13AP6	10	109936622	111937233	4822	44	0.393592	2.08364e-38	1.53321e-36	AFR Class-EN
ENSG00000287231	ENSG00000287231	10	110787233	112989909	5072	13	0.281893	1.87983e-25	5.32268e-24	AFR Class-EN
ENSG00000119927	GPAM	10	111149865	113215377	4757	13	0.420942	5.59863e-41	4.98048e-39	AFR Class-EN
ENSG00000197142	ACSL5	10	111374116	113428379	4492	25	0.0631689	5.81273e-06	2.68049e-05	AFR Class-EN
ENSG00000232934	ENSG00000232934	10	111395813	113425589	4430	28	0.0525166	4.71295e-05	0.00019376	AFR Class-EN
ENSG00000023041	ZDHHC6	10	111424428	113447572	4372	41	0.0816019	2.74136e-07	1.47799e-06	AFR Class-EN
ENSG00000233547	ENSG00000233547	10	111950646	113951875	4026	68	0.043714	0.000218347	0.000827206	AFR Class-EN
ENSG00000197893	NRAP	10	112588714	114664070	4507	36	0.0929344	3.31468e-08	2.0047e-07	AFR Class-EN
ENSG00000165806	CASP7	10	112679162	114730907	4520	63	0.207995	9.11952e-18	1.36484e-16	AFR Class-EN
ENSG00000234393	ENSG00000234393	10	112710681	114719332	4404	41	0.353237	1.25848e-32	6.09828e-31	AFR Class-EN
ENSG00000148735	PLEKHS1	10	112751262	114783429	4498	37	0.425921	4.85e-42	4.66245e-40	AFR Class-EN
ENSG00000165816	VWA2	10	113239254	115294489	5003	26	0.0155145	0.0284942	0.0796027	AFR Class-EN
ENSG00000165832	TRUB1	10	113938195	115977676	5131	70	0.0341957	0.00104533	0.00363872	AFR Class-EN
ENSG00000165868	HSPA12A	10	115671192	117850251	4587	3	0.250998	8.94655e-23	2.0372e-21	AFR Class-EN
ENSG00000228195	RPL5P27	10	115749905	117751261	4133	13	0.0726781	1.38836e-06	6.8772e-06	AFR Class-EN
ENSG00000188316	ENO4	10	115849499	117911788	4115	15	0.106696	2.53268e-09	1.75121e-08	AFR Class-EN
ENSG00000187164	SHTN1	10	115881477	118126586	4359	54	0.234201	3.15108e-20	5.85084e-19	AFR Class-EN
ENSG00000165650	PDZD8	10	116277274	118375440	3911	35	0.0605426	1.30058e-05	5.72192e-05	AFR Class-EN
ENSG00000229847	EMX2OS	10	116473215	118545068	3786	7	0.0160543	0.0256441	0.0722331	AFR Class-EN
ENSG00000107560	RAB11FIP2	10	117004916	119046941	3856	56	0.117584	4.33208e-10	3.24681e-09	AFR Class-EN
ENSG00000231104	ENSG00000231104	10	117017487	119045810	3839	34	0.0296291	0.00240907	0.00798592	AFR Class-EN
ENSG00000177640	CASC2	10	117046279	119210158	4165	37	0.233698	1.40559e-20	2.68945e-19	AFR Class-EN
ENSG00000238276	ENSG00000238276	10	117241468	119267710	3940	32	0.116418	3.91136e-10	2.94259e-09	AFR Class-EN
ENSG00000151893	CACUL1	10	117674167	119755249	4102	15	0.0660034	4.67888e-06	2.18724e-05	AFR Class-EN
ENSG00000229272	ENSG00000229272	10	117784563	120029544	4314	66	0.0747023	9.48008e-07	4.79861e-06	AFR Class-EN
ENSG00000107581	EIF3A	10	118033670	120080823	4052	15	0.0664442	4.69079e-06	2.19195e-05	AFR Class-EN
ENSG00000119979	DENND10	10	118104086	120137984	4098	74	0.103687	5.70784e-09	3.77582e-08	AFR Class-EN
ENSG00000183605	SFXN4	10	118140767	120165714	4092	61	0.438459	1.52329e-44	1.75443e-42	AFR Class-EN
ENSG00000203805	PLPP4	10	119457227	121592065	4905	19	0.02891	0.0024797	0.00820635	AFR Class-EN
ENSG00000274461	ENSG00000274461	10	119608580	121825317	5303	51	0.204484	2.13411e-17	3.07614e-16	AFR Class-EN
ENSG00000227165	WDR11-AS1	10	119759898	121851457	5084	103	0.367407	9.67512e-35	5.41466e-33	AFR Class-EN
ENSG00000287936	ENSG00000287936	10	119842521	121845146	4998	18	0.0441976	0.000202946	0.000771802	AFR Class-EN
ENSG00000120008	WDR11	10	119851305	121909524	5160	69	0.457632	1.06127e-47	1.65371e-45	AFR Class-EN
ENSG00000271670	ENSG00000271670	10	119879256	121880667	5031	22	0.339848	6.28318e-31	2.73353e-29	AFR Class-EN
ENSG00000066468	FGFR2	10	120478332	122598458	5454	18	0.018273	0.0179613	0.0518798	AFR Class-EN
ENSG00000107669	ATE1	10	120740424	122928492	5497	35	0.346643	5.78388e-32	2.66719e-30	AFR Class-EN
ENSG00000226864	ATE1-AS1	10	120928312	122951965	5035	65	0.310583	8.21069e-28	2.76875e-26	AFR Class-EN
ENSG00000273891	ENSG00000273891	10	120965764	122967700	4979	47	0.11754	3.77248e-10	2.84529e-09	AFR Class-EN
ENSG00000138152	BTBD16	10	121271296	123338159	5032	13	0.330879	3.89808e-31	1.71782e-29	AFR Class-EN
ENSG00000285955	ENSG00000285955	10	121435924	123461383	4949	35	0.012962	0.0456195	0.122908	AFR Class-EN
ENSG00000176584	DMBT1L1	10	121729429	123826868	5207	36	0.101488	7.65107e-09	4.9934e-08	AFR Class-EN
ENSG00000255624	C10orf88B	10	121879681	123898615	4983	29	0.0228991	0.00739448	0.0228653	AFR Class-EN
ENSG00000095574	IKZF5	10	121990807	124008812	5071	49	0.0671609	2.09425e-06	1.0173e-05	AFR Class-EN
ENSG00000196177	ACADSB	10	122008979	124058290	5143	18	0.0523127	4.90985e-05	0.000201369	AFR Class-EN
ENSG00000230131	LINC02641	10	122356450	124537767	5216	96	0.095902	1.9008e-08	1.18507e-07	AFR Class-EN
ENSG00000121898	CPXM2	10	122706207	124940267	5202	5	0.0243611	0.00588719	0.0184996	AFR Class-EN
ENSG00000107902	LHPP	10	123461823	125617888	5194	39	0.0463371	0.000121345	0.000473095	AFR Class-EN
ENSG00000233334	FAM53B-AS1	10	123703625	125714217	4709	26	0.112301	8.54462e-10	6.22022e-09	AFR Class-EN
ENSG00000165660	ABRAXAS2	10	123801819	125836667	4661	21	0.0462753	0.000123439	0.000480709	AFR Class-EN
ENSG00000226899	ENSG00000226899	10	123945204	125946432	4432	26	0.38036	3.64755e-37	2.51333e-35	AFR Class-EN
ENSG00000107938	EDRF1	10	124719515	126764143	4999	59	0.0165864	0.0237485	0.0672112	AFR Class-EN
ENSG00000236991	EDRF1-AS1	10	124725634	126752110	4977	101	0.211608	4.44036e-18	6.82105e-17	AFR Class-EN
ENSG00000188690	UROS	10	124784980	126823258	5116	70	0.267071	1.69301e-24	4.40645e-23	AFR Class-EN
ENSG00000107949	BCCIP	10	124823546	126853695	5153	18	0.162316	3.57187e-14	3.89912e-13	AFR Class-EN
ENSG00000180745	CLRN3	10	126877841	128892941	5196	51	0.0313632	0.00175163	0.00591823	AFR Class-EN
ENSG00000132334	PTPRE	10	126907103	129085855	5578	46	0.0138262	0.0382278	0.104529	AFR Class-EN
ENSG00000280953	LINC01163	10	127181032	129317726	5422	68	0.348843	1.58075e-32	7.59813e-31	AFR Class-EN
ENSG00000283141	LINC02666	10	128784983	130806971	5061	43	0.0236123	0.00721748	0.0223708	AFR Class-EN
ENSG00000237489	C10orf143	10	129020025	131110830	5701	24	0.130601	4.52629e-11	3.71979e-10	AFR Class-EN
ENSG00000108010	GLRX3	10	129136391	131184521	5692	17	0.0547439	3.22698e-05	0.000135305	AFR Class-EN
ENSG00000236303	LINC02646	10	129213488	131483193	6447	12	0.0515691	5.37115e-05	0.000219195	AFR Class-EN
ENSG00000285529	ENSG00000285529	10	129525712	131537406	5855	27	0.0707174	2.03665e-06	9.90528e-06	AFR Class-EN
ENSG00000286295	ENSG00000286295	10	130776386	132795277	5920	25	0.101088	9.22729e-09	5.95205e-08	AFR Class-EN
ENSG00000188385	JAKMIP3	10	131036336	133184858	6087	77	0.169571	2.75761e-14	3.04653e-13	AFR Class-EN
ENSG00000151640	DPYSL4	10	131186948	133205759	5577	6	0.0492486	7.13084e-05	0.000286931	AFR Class-EN
ENSG00000171811	CFAP46	10	131808392	133942823	4528	47	0.20379	1.94276e-17	2.80882e-16	AFR Class-EN
ENSG00000232903	LINC01166	10	131943967	133965289	4276	25	0.105334	3.35927e-09	2.28628e-08	AFR Class-EN
ENSG00000240707	LINC01168	10	131965534	133976354	4243	17	0.155104	4.43096e-14	4.79303e-13	AFR Class-EN
ENSG00000256925	ADGRA1-AS1	10	132083073	134088491	3898	15	0.121124	2.47528e-10	1.89814e-09	AFR Class-EN
ENSG00000171798	KNDC1	10	132160219	134226412	3578	17	0.0562062	2.27647e-05	9.72468e-05	AFR Class-EN
ENSG00000130640	TUBGCP2	10	132278635	134318823	3079	16	0.0746565	9.49423e-07	4.80475e-06	AFR Class-EN
ENSG00000226699	ENSG00000226699	10	132345754	134350726	2899	13	0.146329	1.27107e-12	1.21263e-11	AFR Class-EN
ENSG00000127884	ECHS1	10	132362485	134373354	2861	11	0.034759	0.00106444	0.0036993	AFR Class-EN
ENSG00000148824	MTG1	10	132394094	134422520	2805	34	0.0528811	4.68396e-05	0.000192734	AFR Class-EN
ENSG00000214279	SCART1	10	132453928	134523558	2675	32	0.0500905	6.31893e-05	0.000255902	AFR Class-EN
ENSG00000288107	ENSG00000288107	10	132565797	134629507	2368	7	0.018343	0.017301	0.0500939	AFR Class-EN
ENSG00000233435	AGGF1P2	10	132640789	134642894	2215	24	0.0128148	0.0449971	0.121382	AFR Class-EN
ENSG00000254468	ENSG00000254468	11	0	1125927	2192	42	0.0322949	0.00143547	0.00490019	AFR Class-EN
ENSG00000142082	SIRT3	11	0	1236931	2454	57	0.106356	1.77661e-09	1.24901e-08	AFR Class-EN
ENSG00000185627	PSMD13	11	0	1252984	2474	27	0.375458	1.66384e-35	9.79445e-34	AFR Class-EN
ENSG00000277290	ENSG00000277290	11	0	1243483	2467	25	0.0815735	1.9789e-07	1.08383e-06	AFR Class-EN
ENSG00000185187	SIGIRR	11	0	1417455	2845	93	0.281936	2.38348e-25	6.69312e-24	AFR Class-EN
ENSG00000174915	PTDSS2	11	0	1491399	3011	34	0.228483	3.22284e-21	6.51703e-20	AFR Class-EN
ENSG00000023191	RNH1	11	0	1507300	3037	19	0.144136	3.02606e-12	2.78335e-11	AFR Class-EN
ENSG00000288033	ENSG00000288033	11	0	1518134	3062	7	0.0331544	0.00120949	0.00417239	AFR Class-EN
ENSG00000161328	LRRC56	11	0	1554912	3132	18	0.0192062	0.0147902	0.0433827	AFR Class-EN
ENSG00000099834	CDHR5	11	0	1626078	3293	73	0.0481701	0.000101385	0.000399327	AFR Class-EN
ENSG00000069696	DRD4	11	0	1640706	3347	34	0.0991299	1.38512e-08	8.75466e-08	AFR Class-EN
ENSG00000177030	DEAF1	11	0	1707118	3567	36	0.244657	1.55034e-21	3.22527e-20	AFR Class-EN
ENSG00000255158	ENSG00000255158	11	0	1678391	3495	44	0.195124	9.75431e-17	1.33192e-15	AFR Class-EN
ENSG00000177106	EPS8L2	11	0	1727727	3601	49	0.251812	9.99947e-22	2.10971e-20	AFR Class-EN
ENSG00000269915	ENSG00000269915	11	0	1727047	3601	43	0.154328	1.84351e-13	1.89772e-12	AFR Class-EN
ENSG00000255284	ENSG00000255284	11	0	1784297	3724	155	0.309051	9.02715e-28	3.03549e-26	AFR Class-EN
ENSG00000177595	PIDD1	11	0	1809753	3789	47	0.105867	4.64635e-09	3.10638e-08	AFR Class-EN
ENSG00000255108	ENSG00000255108	11	0	1832883	3853	10	0.0988861	1.05045e-08	6.73946e-08	AFR Class-EN
ENSG00000177697	CD151	11	0	1839831	3868	16	0.0486196	9.35916e-05	0.00037022	AFR Class-EN
ENSG00000214063	TSPAN4	11	0	1867116	3938	21	0.0479493	0.000107379	0.00042161	AFR Class-EN
ENSG00000177830	CHID1	11	0	1915058	4015	13	0.0789364	1.68109e-07	9.28612e-07	AFR Class-EN
ENSG00000183020	AP2A2	11	0	2012245	4070	26	0.0605792	8.62738e-06	3.8904e-05	AFR Class-EN
ENSG00000184956	MUC6	11	12823	2036718	4070	18	0.0613664	8.24177e-06	3.7285e-05	AFR Class-EN
ENSG00000117983	MUC5B	11	223066	2262172	4561	21	0.0237159	0.00640713	0.0200331	AFR Class-EN
ENSG00000285985	LINC02689	11	350359	2364286	4607	7	0.0753452	7.81159e-07	4.00594e-06	AFR Class-EN
ENSG00000184545	DUSP8	11	554051	2572271	4594	10	0.037198	0.000694413	0.00247688	AFR Class-EN
ENSG00000233930	KRTAP5-AS1	11	571353	2599184	4598	8	0.0261998	0.00445052	0.014227	AFR Class-EN
ENSG00000205867	KRTAP5-2	11	597177	2598294	4503	11	0.0746463	9.52745e-07	4.81952e-06	AFR Class-EN
ENSG00000244242	IFITM10	11	732406	2750595	4440	17	0.0919152	4.03059e-08	2.41258e-07	AFR Class-EN
ENSG00000205531	NAP1L4	11	1944431	3992377	4281	21	0.12757	2.99725e-11	2.49677e-10	AFR Class-EN
ENSG00000183562	ENSG00000183562	11	1989863	3991344	4279	46	0.0125823	0.0485852	0.129973	AFR Class-EN
ENSG00000285644	ENSG00000285644	11	2057538	4064707	4369	95	0.31415	4.34251e-28	1.50918e-26	AFR Class-EN
ENSG00000005801	ZNF195	11	2339261	4379222	4077	39	0.0582246	1.56685e-05	6.83412e-05	AFR Class-EN
ENSG00000223756	TSSC2	11	2380961	4408978	4028	36	0.195565	3.35185e-17	4.76514e-16	AFR Class-EN
ENSG00000255141	HNRNPA1P76	11	2972881	4974237	4644	33	0.022888	0.00782198	0.0241091	AFR Class-EN
ENSG00000254480	LINC02749	11	3179675	5202663	4896	23	0.0935165	2.9591e-08	1.80107e-07	AFR Class-EN
ENSG00000239920	ENSG00000239920	11	4254392	6678434	7221	24	0.0347826	0.000807884	0.00285471	AFR Class-EN
ENSG00000132256	TRIM5	11	4663195	6938619	7180	31	0.0128188	0.04827	0.129304	AFR Class-EN
ENSG00000132274	TRIM22	11	4689697	6737089	6315	77	0.0203014	0.0114368	0.0343407	AFR Class-EN
ENSG00000254444	ENSG00000254444	11	5108135	7185576	6208	24	0.0358775	0.000788419	0.00279048	AFR Class-EN
ENSG00000180878	C11orf42	11	5205557	7211135	5954	50	0.0326751	0.00138786	0.00474926	AFR Class-EN
ENSG00000132259	CNGA4	11	5234765	7244479	5981	45	0.104112	3.64922e-09	2.47303e-08	AFR Class-EN
ENSG00000282556	ENSG00000282556	11	5319140	7360454	6077	15	0.156857	1.39347e-14	1.57823e-13	AFR Class-EN
ENSG00000283977	ENSG00000283977	11	5481485	7508978	5747	52	0.082173	2.82387e-07	1.51938e-06	AFR Class-EN
ENSG00000254595	ENSG00000254595	11	5488186	7489377	5690	9	0.0147602	0.0324358	0.0897935	AFR Class-EN
ENSG00000179532	DNHD1	11	5497260	7593758	5956	42	0.0536311	3.49146e-05	0.000145856	AFR Class-EN
ENSG00000166337	TAF10	11	5606294	7612539	5520	22	0.0842372	1.60873e-07	8.91118e-07	AFR Class-EN
ENSG00000188124	OR2AG2	11	5765626	7771976	5477	20	0.032958	0.00144634	0.00493308	AFR Class-EN
ENSG00000184933	OR6A2	11	5791736	7799689	5526	36	0.0133577	0.0428768	0.116122	AFR Class-EN
ENSG00000283415	ENSG00000283415	11	5821942	7926878	5752	65	0.120628	2.86558e-10	2.18548e-09	AFR Class-EN
ENSG00000149050	ZNF214	11	5997085	8020346	5416	12	0.0458474	0.000135786	0.000526131	AFR Class-EN
ENSG00000251364	ENSG00000251364	11	6418826	8513644	5654	16	0.0493061	7.31185e-05	0.000293966	AFR Class-EN
ENSG00000166387	PPFIBP2	11	6513298	8657127	5745	31	0.0625314	6.93313e-06	3.16713e-05	AFR Class-EN
ENSG00000183378	OVCH2	11	6689437	8706477	5428	83	0.0287484	0.0028503	0.00936394	AFR Class-EN
ENSG00000166402	TUB	11	7019244	9106243	5025	68	0.0126359	0.0484736	0.129762	AFR Class-EN
ENSG00000254921	ENSG00000254921	11	7035446	9039718	4888	3	0.0323869	0.00145737	0.00496858	AFR Class-EN
ENSG00000166405	RIC3	11	7106056	9169055	4886	66	0.175693	1.91878e-15	2.34834e-14	AFR Class-EN
ENSG00000246820	RIC3-DT	11	7169167	9178903	4777	5	0.0436637	0.000222045	0.000840548	AFR Class-EN
ENSG00000166444	DENND2B	11	7693351	9910951	4720	37	0.291043	2.41957e-27	7.84828e-26	AFR Class-EN
ENSG00000255159	ENSG00000255159	11	7768778	9810231	4290	15	0.202962	8.05229e-18	1.20891e-16	AFR Class-EN
ENSG00000175348	TMEM9B	11	7947202	9965011	4068	8	0.110716	4.51957e-10	3.38308e-09	AFR Class-EN
ENSG00000254860	TMEM9B-AS1	11	7964510	9977527	4056	52	0.366218	2.78445e-34	1.50873e-32	AFR Class-EN
ENSG00000175352	NRIP3	11	7980576	10004049	4074	20	0.0848059	1.84695e-07	1.01599e-06	AFR Class-EN
ENSG00000175356	SCUBE2	11	8019476	10138114	4233	51	0.0988412	1.23376e-08	7.83537e-08	AFR Class-EN
ENSG00000166471	TMEM41B	11	8280654	10314636	3972	9	0.0567168	2.20763e-05	9.45089e-05	AFR Class-EN
ENSG00000254397	ENSG00000254397	11	8430356	10433486	3881	37	0.211554	5.78992e-18	8.77543e-17	AFR Class-EN
ENSG00000133789	SWAP70	11	8664077	10752993	4190	37	0.277404	3.81578e-25	1.04445e-23	AFR Class-EN
ENSG00000133805	AMPD3	11	9308313	11507579	4957	2	0.0166086	0.0231397	0.0656285	AFR Class-EN
ENSG00000110315	RNF141	11	9511673	11541230	4696	15	0.108417	1.88804e-09	1.32468e-08	AFR Class-EN
ENSG00000177112	IRAG1-AS1	11	9541258	11599936	4862	31	0.47393	1.68983e-49	3.07537e-47	AFR Class-EN
ENSG00000133800	LYVE1	11	9556966	11611689	4873	36	0.383394	7.48316e-37	5.01141e-35	AFR Class-EN
ENSG00000072952	IRAG1	11	9573091	11693988	5034	32	0.228256	1.29505e-19	2.27525e-18	AFR Class-EN
ENSG00000110328	GALNT18	11	10270877	12622005	6032	68	0.108772	2.3921e-09	1.66123e-08	AFR Class-EN
ENSG00000286959	ENSG00000286959	11	10781971	12811530	5276	63	0.222475	9.58295e-20	1.70117e-18	AFR Class-EN
ENSG00000170242	USP47	11	10841423	12961887	5477	12	0.182118	1.72736e-15	2.12608e-14	AFR Class-EN
ENSG00000197702	PARVA	11	11377563	13535356	5599	30	0.257778	2.80609e-22	6.15456e-21	AFR Class-EN
ENSG00000251381	LINC00958	11	11961541	13989597	5035	146	0.392455	1.11876e-38	8.3351e-37	AFR Class-EN
ENSG00000133794	ARNTL	11	12276652	14387266	4861	17	0.0278987	0.00336371	0.0109331	AFR Class-EN
ENSG00000254418	SPON1-AS1	11	13262846	15273691	3445	25	0.0667292	2.5373e-06	1.22033e-05	AFR Class-EN
ENSG00000133818	RRAS2	11	13277922	15364506	3608	26	0.0388882	0.000455478	0.0016599	AFR Class-EN
ENSG00000256206	ENSG00000256206	11	13493783	15520344	3524	5	0.088871	6.23541e-08	3.64806e-07	AFR Class-EN
ENSG00000070081	NUCB2	11	16208153	18349980	4327	39	0.0367444	0.000649932	0.00232414	AFR Class-EN
ENSG00000188211	NCR3LG1	11	16351800	18377341	4147	8	0.0165448	0.0243305	0.0687573	AFR Class-EN
ENSG00000187486	KCNJ11	11	16365172	18389331	4159	21	0.0885416	3.07053e-08	1.86318e-07	AFR Class-EN
ENSG00000260196	ENSG00000260196	11	16380649	18383531	4114	45	0.0585679	1.09423e-05	4.858e-05	AFR Class-EN
ENSG00000006071	ABCC8	11	16392498	18476894	4340	32	0.0572769	1.6744e-05	7.26733e-05	AFR Class-EN
ENSG00000287898	ENSG00000287898	11	16476595	18492367	4229	4	0.183763	4.35304e-16	5.63414e-15	AFR Class-EN
ENSG00000188162	OTOG	11	16547259	18647150	4397	44	0.0305616	0.00209459	0.00700772	AFR Class-EN
ENSG00000129167	TPH1	11	17017555	19046269	4396	17	0.314831	3.74126e-29	1.44563e-27	AFR Class-EN
ENSG00000134333	LDHA	11	17394560	19408425	4506	12	0.0402692	0.000370754	0.00136596	AFR Class-EN
ENSG00000166796	LDHC	11	17412318	19452063	4546	20	0.506934	2.66966e-55	8.37464e-53	AFR Class-EN
ENSG00000166800	LDHAL6A	11	17455824	19479601	4503	114	0.0862801	1.12919e-07	6.39301e-07	AFR Class-EN
ENSG00000151116	UEVLD	11	17529609	19588747	4493	18	0.0835913	1.75339e-07	9.67426e-07	AFR Class-EN
ENSG00000129170	CSRP3	11	18182030	20210571	4598	51	0.074181	1.05438e-06	5.30775e-06	AFR Class-EN
ENSG00000255308	CSRP3-AS1	11	18196775	20281426	4695	50	0.204747	1.44995e-17	2.11556e-16	AFR Class-EN
ENSG00000270607	NAV2-AS6	11	18710934	20712619	4570	40	0.0785386	5.45136e-07	2.84638e-06	AFR Class-EN
ENSG00000254542	NAV2-AS3	11	18978699	20981337	4654	17	0.0205716	0.0110821	0.0333891	AFR Class-EN
ENSG00000279266	ENSG00000279266	11	19131730	21135465	4665	8	0.0606418	9.60763e-06	4.30394e-05	AFR Class-EN
ENSG00000109854	HTATIP2	11	19363685	21383782	4822	138	0.0583937	1.13139e-05	5.01678e-05	AFR Class-EN
ENSG00000185238	PRMT3	11	19387558	21509338	5096	22	0.184281	1.16483e-15	1.45472e-14	AFR Class-EN
ENSG00000165973	NELL1	11	19669551	22575686	7486	71	0.0831972	2.32396e-07	1.26352e-06	AFR Class-EN
ENSG00000171714	ANO5	11	20782659	23283567	6645	42	0.0448926	0.000152225	0.000586965	AFR Class-EN
ENSG00000254768	ENSG00000254768	11	21283730	23338245	5467	82	0.0195271	0.0137572	0.0406325	AFR Class-EN
ENSG00000091664	SLC17A6	11	21338381	23379503	5433	126	0.0948311	2.97974e-08	1.81225e-07	AFR Class-EN
ENSG00000255323	LINC01495	11	21445673	23492073	5544	28	0.475547	3.18356e-51	6.59993e-49	AFR Class-EN
ENSG00000148935	GAS2	11	21625509	23813055	5884	7	0.0678303	3.00081e-06	1.43113e-05	AFR Class-EN
ENSG00000255193	LINC02726	11	22730588	24796970	5823	35	0.0606065	3.91038e-06	1.84207e-05	AFR Class-EN
ENSG00000187398	LUZP2	11	23496970	26082638	7606	24	0.0652188	4.18937e-06	1.96844e-05	AFR Class-EN
ENSG00000254456	LINC02699	11	24734757	26782017	5984	77	0.0596002	1.39571e-05	6.11336e-05	AFR Class-EN
ENSG00000134343	ANO3	11	25188842	27663289	6485	66	0.0513517	4.67828e-05	0.000192534	AFR Class-EN
ENSG00000254819	ANO3-AS1	11	25285578	27331289	5690	11	0.26249	7.92169e-23	1.81075e-21	AFR Class-EN
ENSG00000148942	SLC5A12	11	25667020	27723427	5162	15	0.124109	2.48694e-11	2.08772e-10	AFR Class-EN
ENSG00000129151	BBOX1	11	26040725	28127809	4497	68	0.154017	3.00551e-13	3.03235e-12	AFR Class-EN
ENSG00000254560	BBOX1-AS1	11	26047186	28220113	4523	95	0.24127	2.79692e-21	5.69492e-20	AFR Class-EN
ENSG00000109881	CCDC34	11	26330827	28363234	3909	24	0.0496066	7.11332e-05	0.000286274	AFR Class-EN
ENSG00000169519	METTL15	11	27108248	29527041	4065	27	0.232499	9.4263e-21	1.83455e-19	AFR Class-EN
ENSG00000254526	ENSG00000254526	11	28159956	30266734	3814	53	0.0188974	0.0153197	0.044843	AFR Class-EN
ENSG00000255029	ENSG00000255029	11	28482807	30552861	4090	18	0.0344035	0.00111245	0.00385606	AFR Class-EN
ENSG00000254734	ENSG00000254734	11	28713909	30881714	4350	74	0.106392	3.4824e-09	2.36603e-08	AFR Class-EN
ENSG00000254532	ENSG00000254532	11	29044053	31322988	4329	45	0.618977	1.33938e-78	2.66102e-75	AFR Class-EN
ENSG00000152219	ARL14EP	11	29323104	31338223	3838	38	0.398147	1.29702e-40	1.11231e-38	AFR Class-EN
ENSG00000066382	MPPED2	11	29384493	31586872	3997	34	0.0381948	0.000446902	0.00162989	AFR Class-EN
ENSG00000254489	MPPED2-AS1	11	29584130	31632583	3603	19	0.0227473	0.00778108	0.0239861	AFR Class-EN
ENSG00000170959	DCDC1	11	29830369	32369810	4485	27	0.0398894	0.000383959	0.00141218	AFR Class-EN
ENSG00000170946	DNAJC24	11	30369840	32432835	3753	61	0.0740301	1.02625e-06	5.17365e-06	AFR Class-EN
ENSG00000148950	IMMP1L	11	30432401	32509645	3874	25	0.377658	1.93184e-36	1.23809e-34	AFR Class-EN
ENSG00000109911	ELP4	11	30509755	32790324	4368	26	0.0372522	0.000623775	0.00223362	AFR Class-EN
ENSG00000213713	PIGCP1	11	32075566	34076460	3922	21	0.0341057	0.00106474	0.00369983	AFR Class-EN
ENSG00000110429	FBXO3	11	32740939	34774543	3535	50	0.0927907	4.51412e-08	2.68516e-07	AFR Class-EN
ENSG00000135372	NAT10	11	33105617	35147670	3814	27	0.0137421	0.038162	0.104361	AFR Class-EN
ENSG00000166016	ABTB2	11	33150987	35358010	4318	11	0.0847918	1.47705e-07	8.22957e-07	AFR Class-EN
ENSG00000149089	APIP	11	33853094	35916379	4211	65	0.426918	1.58512e-42	1.58785e-40	AFR Class-EN
ENSG00000149090	PAMR1	11	34431823	36530300	4637	59	0.137629	1.45866e-11	1.25183e-10	AFR Class-EN
ENSG00000285705	ENSG00000285705	11	34824192	36838523	4809	36	0.0123023	0.0496806	0.132532	AFR Class-EN
ENSG00000175104	TRAF6	11	35483769	37510272	4550	16	0.0190781	0.0156409	0.0456979	AFR Class-EN
ENSG00000166349	RAG1	11	35510709	37593156	4768	13	0.171837	1.57412e-14	1.77693e-13	AFR Class-EN
ENSG00000175097	RAG2	11	35575574	37598279	4626	65	0.327188	3.73124e-30	1.54171e-28	AFR Class-EN
ENSG00000166352	IFTAP	11	35594369	37675695	4886	79	0.228232	6.08742e-21	1.2034e-19	AFR Class-EN
ENSG00000255171	LINC01499	11	40714534	42857733	5987	27	0.0248713	0.00505631	0.0160345	AFR Class-EN
ENSG00000254409	ENSG00000254409	11	42921059	45001157	4984	13	0.150892	6.65792e-13	6.48943e-12	AFR Class-EN
ENSG00000110455	ACCS	11	43065925	45084237	4795	40	0.0319992	0.001437	0.00490403	AFR Class-EN
ENSG00000151348	EXT2	11	43095648	45251962	5099	21	0.197864	7.1362e-17	9.9088e-16	AFR Class-EN
ENSG00000019505	SYT13	11	44240302	46286341	4570	37	0.156447	2.76293e-13	2.80302e-12	AFR Class-EN
ENSG00000255267	LINC02687	11	44371397	46388511	4465	54	0.0193418	0.014026	0.0413393	AFR Class-EN
ENSG00000255041	ENSG00000255041	11	44387215	46513802	4574	142	0.0895809	6.82999e-08	3.97738e-07	AFR Class-EN
ENSG00000121680	PEX16	11	44909663	46918812	3785	13	0.0727452	1.42135e-06	7.0289e-06	AFR Class-EN
ENSG00000175224	ATG13	11	45617527	47674818	3072	9	0.092517	4.26784e-08	2.5482e-07	AFR Class-EN
ENSG00000134574	DDB2	11	46214465	48239217	3083	83	0.178485	1.53821e-15	1.90605e-14	AFR Class-EN
ENSG00000134575	ACP2	11	46239302	48248906	3077	4	0.0544263	2.39724e-05	0.000102077	AFR Class-EN
ENSG00000025434	NR1H3	11	46248300	48269033	3116	25	0.0890325	3.2388e-08	1.9613e-07	AFR Class-EN
ENSG00000110514	MADD	11	46269161	48330031	3225	24	0.0336893	0.00112204	0.00388758	AFR Class-EN
ENSG00000165916	PSMC3	11	46418769	48426473	3244	30	0.0174949	0.0197847	0.0567613	AFR Class-EN
ENSG00000172247	C1QTNF4	11	46589667	48594411	3473	18	0.159981	1.22961e-13	1.28406e-12	AFR Class-EN
ENSG00000109919	MTCH2	11	46617315	48642607	3609	27	0.327816	1.31287e-32	6.33607e-31	AFR Class-EN
ENSG00000030066	NUP160	11	46778087	48848555	4052	12	0.0160773	0.026794	0.075241	AFR Class-EN
ENSG00000149177	PTPRJ	11	46980558	49170841	4435	50	0.0954757	2.45437e-08	1.51279e-07	AFR Class-EN
ENSG00000205035	ENSG00000205035	11	48558546	50810419	4397	74	0.0729032	1.48611e-06	7.32941e-06	AFR Class-EN
ENSG00000254487	ENSG00000254487	11	48817778	50825553	3564	85	0.188295	2.75194e-16	3.61482e-15	AFR Class-EN
ENSG00000255268	ENSG00000255268	11	48824839	50826724	3540	34	0.0352341	0.000730501	0.00259784	AFR Class-EN
ENSG00000219061	TRIM51FP	11	48833140	50839320	3518	93	0.0452618	0.0001697	0.000651397	AFR Class-EN
ENSG00000265973	ENSG00000265973	11	48843488	50846533	3488	109	0.0746328	7.71065e-07	3.95673e-06	AFR Class-EN
ENSG00000288177	ENSG00000288177	11	48852096	50884421	3479	35	0.36744	1.08574e-34	6.06207e-33	AFR Class-EN
ENSG00000255550	ENSG00000255550	11	48854080	50859402	3479	12	0.0854377	1.2561e-07	7.0679e-07	AFR Class-EN
ENSG00000287538	ENSG00000287538	11	49184250	51208794	2832	45	0.062214	9.27596e-06	4.16475e-05	AFR Class-EN
ENSG00000286983	ENSG00000286983	11	49213420	51223969	2785	213	0.109331	2.41157e-09	1.67427e-08	AFR Class-EN
ENSG00000254547	ENSG00000254547	11	54867569	56874537	5485	70	0.266311	8.83828e-24	2.15895e-22	AFR Class-EN
ENSG00000183908	LRRC55	11	56181747	58191717	3413	10	0.013294	0.0412421	0.112039	AFR Class-EN
ENSG00000149136	SSRP1	11	56325986	58335892	3354	79	0.0293043	0.00267747	0.00882045	AFR Class-EN
ENSG00000214872	SMTNL1	11	56542641	58550274	3189	7	0.0393308	0.000470796	0.00171258	AFR Class-EN
ENSG00000156587	UBE2L6	11	56551656	58568284	3192	42	0.0625896	9.21265e-06	4.13788e-05	AFR Class-EN
ENSG00000149131	SERPING1	11	56597387	58619171	3183	8	0.0483698	9.01665e-05	0.000357681	AFR Class-EN
ENSG00000149124	GLYAT	11	57640426	59731974	3926	78	0.275744	1.27833e-24	3.34909e-23	AFR Class-EN
ENSG00000156689	GLYATL2	11	57834065	59904215	4117	116	0.179641	2.54384e-15	3.07857e-14	AFR Class-EN
ENSG00000254717	GLYATL1P2	11	57878302	59893460	4053	44	0.141401	4.05145e-12	3.69089e-11	AFR Class-EN
ENSG00000166900	STX3	11	58713456	60805882	4666	19	0.0144165	0.0360649	0.0991037	AFR Class-EN
ENSG00000254477	ENSG00000254477	11	58752578	60754975	4464	8	0.0738973	1.1018e-06	5.53013e-06	AFR Class-EN
ENSG00000134812	CBLIF	11	58829273	60845499	4522	61	0.112657	7.78445e-10	5.68594e-09	AFR Class-EN
ENSG00000134827	TCN1	11	58852800	60866489	4504	66	0.0183397	0.0124943	0.0372019	AFR Class-EN
ENSG00000285231	OOSP3	11	58878809	60896481	4483	59	0.164229	8.12931e-14	8.60999e-13	AFR Class-EN
ENSG00000284873	OOSP1	11	58938432	60957480	4446	17	0.0401081	0.000407615	0.00149507	AFR Class-EN
ENSG00000214788	ENSG00000214788	11	58942879	60970146	4457	64	0.033905	0.00112519	0.00389795	AFR Class-EN
ENSG00000204979	MS4A13	11	59515392	61542721	4363	30	0.02075	0.0113842	0.0342042	AFR Class-EN
ENSG00000013725	CD6	11	59971680	62020377	4299	27	0.112935	1.31164e-09	9.35694e-09	AFR Class-EN
ENSG00000167987	VPS37C	11	60130257	62161615	4311	19	0.0163666	0.0257016	0.0723694	AFR Class-EN
ENSG00000256220	ENSG00000256220	11	60227168	62248533	4300	56	0.0522562	5.01532e-05	0.000205518	AFR Class-EN
ENSG00000149476	TKFC	11	60333220	62353295	4275	7	0.107287	3.18214e-09	2.17249e-08	AFR Class-EN
ENSG00000162144	CYB561A3	11	60348754	62362283	4244	17	0.0475474	0.000119948	0.000468031	AFR Class-EN
ENSG00000187049	TMEM216	11	60392360	62398863	4224	13	0.0510586	5.87193e-05	0.00023857	AFR Class-EN
ENSG00000221968	FADS3	11	60873519	62892051	3862	89	0.17553	4.14073e-15	4.91629e-14	AFR Class-EN
ENSG00000149503	INCENP	11	61123998	63153169	3845	38	0.0894454	6.92095e-08	4.02641e-07	AFR Class-EN
ENSG00000162174	ASRGL1	11	61337448	63393412	4099	64	0.199139	6.7154e-17	9.33539e-16	AFR Class-EN
ENSG00000214756	CSKMT	11	61665309	63668496	4090	17	0.117367	2.21694e-10	1.70883e-09	AFR Class-EN
ENSG00000162222	TTC9C	11	61728069	63740293	4055	13	0.012673	0.0485553	0.129922	AFR Class-EN
ENSG00000168569	TMEM223	11	61771629	63792006	4045	92	0.113685	1.01845e-09	7.34673e-09	AFR Class-EN
ENSG00000185475	TMEM179B	11	61787402	63790400	4016	11	0.0559774	2.5318e-05	0.000107537	AFR Class-EN
ENSG00000255717	SNHG1	11	61851984	63855953	4042	11	0.03527	0.000923841	0.00323997	AFR Class-EN
ENSG00000168003	SLC3A2	11	61856004	63888880	4069	41	0.0222085	0.00847983	0.0259922	AFR Class-EN
ENSG00000197901	SLC22A6	11	61936385	63984967	4016	14	0.0207143	0.0100497	0.0304674	AFR Class-EN
ENSG00000149452	SLC22A8	11	61989154	64015841	3964	27	0.020488	0.0124143	0.0369963	AFR Class-EN
ENSG00000256847	CCND2P1	11	62243085	64244004	3600	19	0.17303	4.69096e-15	5.52555e-14	AFR Class-EN
ENSG00000149742	SLC22A9	11	62369785	64410294	3519	24	0.0150791	0.0316201	0.0877188	AFR Class-EN
ENSG00000168004	PLAAT5	11	62461404	64491194	3513	72	0.115046	6.98702e-10	5.12568e-09	AFR Class-EN
ENSG00000176485	PLAAT3	11	62573195	64616883	3578	80	0.0177576	0.018264	0.0526965	AFR Class-EN
ENSG00000110583	NAA40	11	62938959	64957319	3558	16	0.115994	3.61629e-10	2.73354e-09	AFR Class-EN
ENSG00000167770	OTUB1	11	62985853	65001811	3590	27	0.0185198	0.0172953	0.0500836	AFR Class-EN
ENSG00000133315	MACROD1	11	62998558	65166113	3894	54	0.0364268	0.000755713	0.00268309	AFR Class-EN
ENSG00000149761	NUDT22	11	63225941	65230686	3456	33	0.0549336	3.12793e-05	0.00013136	AFR Class-EN
ENSG00000173457	PPP1R14B	11	63244479	65246943	3440	78	0.0630559	5.96976e-06	2.74865e-05	AFR Class-EN
ENSG00000149782	PLCB3	11	63251530	65269150	3461	10	0.0483343	0.000101872	0.000401176	AFR Class-EN
ENSG00000168071	CCDC88B	11	63340204	65357534	3400	2	0.0277792	0.00308167	0.0100699	AFR Class-EN
ENSG00000162302	RPS6KA4	11	63359148	65372215	3393	11	0.06005	1.30758e-05	5.75168e-05	AFR Class-EN
ENSG00000269038	SF1-DT	11	63778954	65779405	3318	18	0.122621	1.56453e-10	1.22657e-09	AFR Class-EN
ENSG00000197847	SLC22A20P	11	64213840	66242757	3388	20	0.0869686	1.00067e-07	5.7006e-07	AFR Class-EN
ENSG00000133884	DPF2	11	64333852	66354262	3397	21	0.0498772	6.41703e-05	0.000259478	AFR Class-EN
ENSG00000162241	SLC25A45	11	64375192	66383701	3355	35	0.062992	8.20716e-06	3.71426e-05	AFR Class-EN
ENSG00000126391	FRMD8	11	64386621	66413525	3374	87	0.0592641	1.30957e-05	5.75673e-05	AFR Class-EN
ENSG00000245532	NEAT1	11	64422774	66445540	3348	6	0.0250953	0.00500927	0.0159086	AFR Class-EN
ENSG00000197136	PCNX3	11	64615776	66637439	3077	14	0.0533994	3.88955e-05	0.000161327	AFR Class-EN
ENSG00000172922	RNASEH2C	11	64714005	66720818	2992	8	0.330625	8.9746e-32	4.06003e-30	AFR Class-EN
ENSG00000255557	ENSG00000255557	11	64745729	66771585	2970	54	0.23005	8.03783e-20	1.43866e-18	AFR Class-EN
ENSG00000254470	AP5B1	11	64773898	66780976	2950	59	0.0129728	0.0463134	0.124581	AFR Class-EN
ENSG00000175467	SART1	11	64961728	66980137	2826	24	0.0758632	8.14544e-07	4.16728e-06	AFR Class-EN
ENSG00000175376	EIF1AD	11	64996545	67002176	2775	5	0.0385748	0.000492226	0.00178628	AFR Class-EN
ENSG00000175229	GAL3ST3	11	65040765	67049161	2723	8	0.0149779	0.0320689	0.0888502	AFR Class-EN
ENSG00000087365	SF3B2	11	65050729	67069308	2720	11	0.236234	6.23112e-22	1.33714e-20	AFR Class-EN
ENSG00000175115	PACS1	11	65070272	67244744	2800	33	0.0414361	0.000333526	0.00123626	AFR Class-EN
ENSG00000254461	ENSG00000254461	11	65259567	67261834	2498	20	0.080743	3.41297e-07	1.81992e-06	AFR Class-EN
ENSG00000255468	ENSG00000255468	11	65347950	67364804	2482	4	0.114998	7.25083e-10	5.30919e-09	AFR Class-EN
ENSG00000174669	SLC29A2	11	65362521	67372214	2470	8	0.168595	2.6421e-14	2.9257e-13	AFR Class-EN
ENSG00000255517	ENSG00000255517	11	65473490	67480233	2413	9	0.0261126	0.00424993	0.0136278	AFR Class-EN
ENSG00000174165	ZDHHC24	11	65520637	67546235	2428	24	0.0169809	0.0214919	0.0612978	AFR Class-EN
ENSG00000174080	CTSF	11	65563464	67568879	2426	47	0.0803571	3.64143e-07	1.93828e-06	AFR Class-EN
ENSG00000173227	SYT12	11	66006778	68050863	2400	23	0.0308768	0.00185035	0.00623257	AFR Class-EN
ENSG00000172830	SSH3	11	66303478	68312607	2371	12	0.163272	4.85216e-14	5.22023e-13	AFR Class-EN
ENSG00000172613	RAD9A	11	66317871	68398410	2549	25	0.21782	8.37085e-19	1.37634e-17	AFR Class-EN
ENSG00000175482	POLD4	11	66350772	68356972	2377	45	0.0855371	1.15052e-07	6.50661e-07	AFR Class-EN
ENSG00000256514	ENSG00000256514	11	66351572	68373584	2435	18	0.077504	2.92949e-07	1.57444e-06	AFR Class-EN
ENSG00000175505	CLCF1	11	66364168	68374177	2422	19	0.0350371	0.000866895	0.00305193	AFR Class-EN
ENSG00000172531	PPP1CA	11	66398181	68421183	2500	69	0.0694266	1.90626e-06	9.29958e-06	AFR Class-EN
ENSG00000255949	RPS6KB2-AS1	11	66431367	68435399	2516	6	0.0141154	0.0368856	0.101126	AFR Class-EN
ENSG00000084207	GSTP1	11	66583742	68586656	2633	19	0.131026	1.59264e-11	1.36094e-10	AFR Class-EN
ENSG00000167792	NDUFV1	11	66605653	68612554	2669	33	0.147097	1.77466e-12	1.67298e-11	AFR Class-EN
ENSG00000167799	NUDT8	11	66627938	68629937	2721	59	0.090005	7.63253e-08	4.41561e-07	AFR Class-EN
ENSG00000273819	ENPP7P7	11	66812557	68873367	3191	29	0.0809346	2.50955e-07	1.35885e-06	AFR Class-EN
ENSG00000255306	ENSG00000255306	11	67024809	69030461	3355	22	0.199771	4.75913e-17	6.67819e-16	AFR Class-EN
ENSG00000110717	NDUFS8	11	67030617	69036644	3362	41	0.0130123	0.0454367	0.122457	AFR Class-EN
ENSG00000110721	CHKA	11	67052859	69121444	3549	15	0.0637705	6.64926e-06	3.0427e-05	AFR Class-EN
ENSG00000260808	ENSG00000260808	11	67612899	69616711	4289	17	0.112917	8.99032e-10	6.52079e-09	AFR Class-EN
ENSG00000110090	CPT1A	11	67754620	69844410	4590	39	0.1324	2.11097e-11	1.78593e-10	AFR Class-EN
ENSG00000197345	MRPL21	11	67891276	69903835	4616	32	0.145065	2.59768e-12	2.40137e-11	AFR Class-EN
ENSG00000132740	IGHMBP2	11	67903863	69940602	4665	23	0.227013	1.27955e-19	2.25135e-18	AFR Class-EN
ENSG00000172935	MRGPRF	11	68004395	70013382	4848	4	0.116483	7.32563e-10	5.36231e-09	AFR Class-EN
ENSG00000287725	ENSG00000287725	11	68072915	70162440	5223	150	0.237704	1.67961e-20	3.18818e-19	AFR Class-EN
ENSG00000261070	ENSG00000261070	11	68147228	70171564	5173	87	0.237139	1.31967e-20	2.53524e-19	AFR Class-EN
ENSG00000149716	LTO1	11	68653076	70675416	5102	110	0.138478	4.65866e-12	4.21267e-11	AFR Class-EN
ENSG00000131626	PPFIA1	11	69270690	71385312	5392	22	0.311979	3.50218e-28	1.23332e-26	AFR Class-EN
ENSG00000254604	ENSG00000254604	11	69282367	71363368	5290	16	0.16632	5.06137e-14	5.4355e-13	AFR Class-EN
ENSG00000254682	ENSG00000254682	11	70448674	72452157	4360	45	0.051245	6.13497e-05	0.00024879	AFR Class-EN
ENSG00000172890	NADSYN1	11	70453109	72524107	4546	49	0.18828	2.53429e-16	3.33991e-15	AFR Class-EN
ENSG00000244411	KRTAP5-7	11	70527267	72528669	4453	49	0.15623	1.65976e-13	1.71448e-12	AFR Class-EN
ENSG00000204571	KRTAP5-11	11	70579714	72603353	4578	73	0.208804	4.00003e-18	6.18048e-17	AFR Class-EN
ENSG00000239481	RPS3AP41	11	70669520	72670297	4548	25	0.0131533	0.0447744	0.120795	AFR Class-EN
ENSG00000248671	ALG1L9P	11	70673885	72818238	4881	53	0.286207	3.43875e-25	9.46689e-24	AFR Class-EN
ENSG00000255319	ENPP7P8	11	70711740	72781183	4744	13	0.164575	3.51939e-14	3.84713e-13	AFR Class-EN
ENSG00000254469	ENSG00000254469	11	70865504	72928654	4608	33	0.19788	7.91787e-17	1.09116e-15	AFR Class-EN
ENSG00000227467	LINC01537	11	71570660	73573229	3852	28	0.200351	6.012e-17	8.39181e-16	AFR Class-EN
ENSG00000186642	PDE2A	11	71576141	73674591	4087	27	0.0732735	9.11094e-07	4.62748e-06	AFR Class-EN
ENSG00000256633	PDE2A-AS2	11	71584572	73587979	3846	13	0.0465808	0.000138736	0.000536947	AFR Class-EN
ENSG00000186635	ARAP1	11	71685069	73793599	4146	18	0.117016	4.69201e-10	3.50885e-09	AFR Class-EN
ENSG00000245148	ARAP1-AS2	11	71700474	73705607	3951	37	0.0420035	0.000289869	0.00108099	AFR Class-EN
ENSG00000171631	P2RY6	11	72264498	74305103	4254	3	0.057761	1.95077e-05	8.40564e-05	AFR Class-EN
ENSG00000175581	MRPL48	11	72787872	74865133	4384	79	0.405456	5.77273e-39	4.41114e-37	AFR Class-EN
ENSG00000149380	P4HA3	11	73235801	75311640	4568	11	0.0314498	0.00177575	0.00599316	AFR Class-EN
ENSG00000165434	PGM2L1	11	73330316	75398433	4572	17	0.032289	0.00127329	0.00437728	AFR Class-EN
ENSG00000212961	HNRNPA1P40	11	73354443	75355720	4436	106	0.150272	8.52859e-13	8.24869e-12	AFR Class-EN
ENSG00000175538	KCNE3	11	73454841	75467729	4454	5	0.155756	1.9318e-13	1.98517e-12	AFR Class-EN
ENSG00000077514	POLD3	11	73493851	75669117	4801	123	0.417236	1.1899e-40	1.02784e-38	AFR Class-EN
ENSG00000166439	RNF169	11	73748849	75842413	4660	24	0.121851	1.78654e-10	1.39101e-09	AFR Class-EN
ENSG00000166435	XRRA1	11	73807739	75949200	4728	38	0.459165	2.62224e-48	4.34145e-46	AFR Class-EN
ENSG00000255136	ENSG00000255136	11	74206048	76241173	4375	18	0.0700444	2.42295e-06	1.1684e-05	AFR Class-EN
ENSG00000171533	MAP6	11	74586918	76669038	4409	22	0.0888414	3.4377e-08	2.07279e-07	AFR Class-EN
ENSG00000255507	UVRAG-DT	11	74803431	76815406	4213	38	0.0874006	9.87628e-08	5.62985e-07	AFR Class-EN
ENSG00000198382	UVRAG	11	74815210	77144232	4830	27	0.27786	1.15524e-24	3.04332e-23	AFR Class-EN
ENSG00000255135	ENSG00000255135	11	75435559	77444687	4378	20	0.0336855	0.00124127	0.00427523	AFR Class-EN
ENSG00000158636	EMSY	11	75444923	77553025	4553	87	0.0289178	0.00266137	0.00876861	AFR Class-EN
ENSG00000078124	ACER3	11	75860859	78026797	4303	57	0.1547	4.94365e-13	4.87837e-12	AFR Class-EN
ENSG00000254988	ENSG00000254988	11	75955417	77978619	4038	25	0.103256	6.56016e-09	4.30856e-08	AFR Class-EN
ENSG00000149269	PAK1	11	76322017	78474635	4655	6	0.051172	6.37497e-05	0.000257865	AFR Class-EN
ENSG00000074201	CLNS1A	11	76514936	78637794	4903	58	0.460495	1.02544e-46	1.4907e-44	AFR Class-EN
ENSG00000178301	AQP11	11	76589391	78610356	4662	38	0.10662	3.655e-09	2.47554e-08	AFR Class-EN
ENSG00000048649	RSF1	11	76660009	78820869	5036	30	0.0307402	0.00198003	0.00664777	AFR Class-EN
ENSG00000087884	AAMDC	11	76821109	78918432	4887	27	0.0788583	4.89838e-07	2.57003e-06	AFR Class-EN
ENSG00000254459	ENSG00000254459	11	76829654	78872262	4779	25	0.435433	2.47636e-45	3.04324e-43	AFR Class-EN
ENSG00000259112	NDUFC2-KCTD14	11	77016971	79079865	4827	30	0.104576	3.76569e-09	2.54616e-08	AFR Class-EN
ENSG00000159063	ALG8	11	77095244	79139660	4825	48	0.0990156	1.12113e-08	7.16588e-08	AFR Class-EN
ENSG00000246174	KCTD21-AS1	11	77139771	79175323	4827	51	0.366445	4.56077e-36	2.8316e-34	AFR Class-EN
ENSG00000188997	KCTD21	11	77171249	79188626	4777	73	0.0790378	4.74569e-07	2.49102e-06	AFR Class-EN
ENSG00000118369	USP35	11	77188812	79215232	4789	14	0.0291666	0.00270704	0.00891417	AFR Class-EN
ENSG00000033327	GAB2	11	77215293	79418348	5223	21	0.219813	7.55279e-19	1.24527e-17	AFR Class-EN
ENSG00000288538	ENSG00000288538	11	77223815	79225909	4686	58	0.226977	2.0227e-19	3.48434e-18	AFR Class-EN
ENSG00000254420	ENSG00000254420	11	77324758	79444049	4994	13	0.0339085	0.00118216	0.00408402	AFR Class-EN
ENSG00000137513	NARS2	11	77435968	79574874	5131	53	0.447182	7.19442e-46	9.58224e-44	AFR Class-EN
ENSG00000255084	ENSG00000255084	11	77533176	79558565	4923	23	0.197989	8.3895e-17	1.15282e-15	AFR Class-EN
ENSG00000245832	MIR4300HG	11	80821272	83718299	8207	37	0.240373	3.08753e-22	6.74701e-21	AFR Class-EN
ENSG00000182103	FAM181B	11	81729940	83733864	5125	35	0.0723474	1.54572e-06	7.61239e-06	AFR Class-EN
ENSG00000137509	PRCP	11	81822936	83970584	5432	20	0.212376	3.67441e-18	5.69211e-17	AFR Class-EN
ENSG00000246067	RAB30-DT	11	82072052	84107789	5038	13	0.0588373	1.65654e-05	7.19765e-05	AFR Class-EN
ENSG00000247137	ENSG00000247137	11	82184491	84193794	5033	18	0.0817725	1.99883e-07	1.09374e-06	AFR Class-EN
ENSG00000137500	CCDC90B	11	82259097	84286407	5038	25	0.194549	3.53927e-17	5.02261e-16	AFR Class-EN
ENSG00000137501	SYTL2	11	84694224	86811159	4136	26	0.0752594	1.03947e-06	5.23488e-06	AFR Class-EN
ENSG00000279742	ENSG00000279742	11	84852557	86854943	3896	23	0.153052	1.1786e-13	1.23241e-12	AFR Class-EN
ENSG00000074266	EED	11	85244753	87278813	4366	28	0.058942	1.13146e-05	5.01678e-05	AFR Class-EN
ENSG00000149201	CCDC81	11	85374736	87423109	4546	27	0.126726	8.78531e-11	7.04983e-10	AFR Class-EN
ENSG00000254733	ENSG00000254733	11	85431590	87622867	5065	12	0.0136604	0.0395426	0.107778	AFR Class-EN
ENSG00000151376	ME3	11	85441108	87672636	5147	74	0.0215977	0.00966563	0.0293814	AFR Class-EN
ENSG00000254731	ENSG00000254731	11	85703099	87714092	4791	13	0.122735	1.79992e-10	1.40098e-09	AFR Class-EN
ENSG00000255250	ENSG00000255250	11	85727355	87765467	4882	33	0.218156	3.85533e-19	6.50956e-18	AFR Class-EN
ENSG00000166575	TMEM135	11	86037844	88328824	5099	69	0.107473	3.18296e-09	2.17249e-08	AFR Class-EN
ENSG00000285835	ENSG00000285835	11	86847259	89045608	3207	28	0.0748555	1.11436e-06	5.58818e-06	AFR Class-EN
ENSG00000255102	ENSG00000255102	11	87061774	89098147	2740	3	0.0555058	2.41905e-05	0.00010295	AFR Class-EN
ENSG00000123892	RAB38	11	87113251	89175443	2561	7	0.0864532	1.39014e-07	7.77624e-07	AFR Class-EN
ENSG00000077616	NAALAD2	11	89131515	91192894	181	11	0.0126753	0.0497868	0.13277	AFR Class-EN
ENSG00000280385	ENSG00000280385	11	89193614	91198120	194	25	0.0258301	0.004751	0.0151247	AFR Class-EN
ENSG00000280367	ENSG00000280367	11	89223153	91226538	265	2	0.0292945	0.00243068	0.00805196	AFR Class-EN
ENSG00000255187	LINC02748	11	90157994	92234388	3097	30	0.0403694	0.000383378	0.00141051	AFR Class-EN
ENSG00000165323	FAT3	11	91224818	93896473	6954	12	0.0401027	0.000393052	0.0014441	AFR Class-EN
ENSG00000180773	SLC36A4	11	92144174	94197991	5194	22	0.038578	0.000518826	0.00187869	AFR Class-EN
ENSG00000166004	CEP295	11	92661682	94730358	5436	80	0.438963	1.91827e-44	2.17779e-42	AFR Class-EN
ENSG00000284057	ENSG00000284057	11	92741664	94812378	5445	54	0.0252385	0.00512618	0.016241	AFR Class-EN
ENSG00000214376	VSTM5	11	92818232	94850618	5351	37	0.0175089	0.020825	0.0595455	AFR Class-EN
ENSG00000181333	HEPHL1	11	93021354	95114208	5415	110	0.12678	3.6436e-11	3.01622e-10	AFR Class-EN
ENSG00000250519	ENSG00000250519	11	93185439	95282203	5270	9	0.0184291	0.0174049	0.0503494	AFR Class-EN
ENSG00000123901	GPR83	11	93377316	95401419	5019	50	0.10877	1.87212e-09	1.3139e-08	AFR Class-EN
ENSG00000020922	MRE11	11	93415570	95493885	5062	12	0.189003	4.43671e-16	5.73621e-15	AFR Class-EN
ENSG00000257057	C11orf97	11	93512461	95532123	4937	182	0.135915	1.1188e-11	9.72412e-11	AFR Class-EN
ENSG00000134627	PIWIL4	11	93543840	95621421	5084	4	0.0310638	0.00188724	0.00635145	AFR Class-EN
ENSG00000255929	ENSG00000255929	11	93545330	95740355	5372	45	0.140803	6.86734e-12	6.08472e-11	AFR Class-EN
ENSG00000255666	LINC02700	11	93638045	95652884	4896	54	0.0597536	1.23746e-05	5.46037e-05	AFR Class-EN
ENSG00000166025	AMOTL1	11	93706431	95876748	5163	18	0.013189	0.0437513	0.118303	AFR Class-EN
ENSG00000250390	ENSG00000250390	11	94482406	96497553	4363	37	0.0803142	4.43043e-07	2.33505e-06	AFR Class-EN
ENSG00000285842	ENSG00000285842	11	94571040	96748715	4758	37	0.0846539	1.45161e-07	8.10109e-07	AFR Class-EN
ENSG00000077458	FAM76B	11	94768953	96790409	4333	12	0.0295271	0.00235872	0.00783315	AFR Class-EN
ENSG00000184384	MAML2	11	94976598	97343195	5217	86	0.110331	8.23738e-10	6.00757e-09	AFR Class-EN
ENSG00000149231	CCDC82	11	95349241	97389956	4739	27	0.285708	4.57103e-25	1.23558e-23	AFR Class-EN
ENSG00000256684	LINC02737	11	95508425	97514748	4708	30	0.191136	2.70278e-16	3.55417e-15	AFR Class-EN
ENSG00000254587	ENSG00000254587	11	95590317	97985810	5429	42	0.0921097	5.04101e-08	2.97777e-07	AFR Class-EN
ENSG00000149972	CNTN5	11	98020949	101358885	9368	42	0.0853911	1.6504e-07	9.12715e-07	AFR Class-EN
ENSG00000137672	TRPC6	11	100451564	102872562	5917	10	0.0540069	3.42303e-05	0.000143173	AFR Class-EN
ENSG00000137691	CFAP300	11	101047437	103084554	4778	17	0.080204	2.81227e-07	1.51417e-06	AFR Class-EN
ENSG00000023445	BIRC3	11	101317450	103339403	4728	14	0.170111	1.15784e-14	1.32136e-13	AFR Class-EN
ENSG00000235505	CASP4LP	11	103901549	105919073	5127	45	0.334174	2.1982e-30	9.27562e-29	AFR Class-EN
ENSG00000204397	CARD16	11	104041326	106101431	5036	61	0.0589047	1.63379e-05	7.10658e-05	AFR Class-EN
ENSG00000255501	CARD18	11	104137714	106531697	5633	75	0.204328	2.17781e-17	3.13723e-16	AFR Class-EN
ENSG00000170903	MSANTD4	11	104995623	107022403	4198	19	0.0369099	0.000671401	0.00239767	AFR Class-EN
ENSG00000149313	AASDHPPT	11	105075501	107098699	4190	10	0.0480938	5.30792e-05	0.000216688	AFR Class-EN
ENSG00000254433	ENSG00000254433	11	105085990	107101975	4168	20	0.0654382	5.36625e-06	2.48711e-05	AFR Class-EN
ENSG00000261098	ENSG00000261098	11	106312132	108316271	4442	105	0.218069	6.75738e-19	1.11955e-17	AFR Class-EN
ENSG00000152404	CWF19L2	11	106326345	108457844	4642	30	0.0345269	0.00108035	0.00375022	AFR Class-EN
ENSG00000137760	ALKBH8	11	106502727	108565742	4492	86	0.159798	6.07219e-14	6.46282e-13	AFR Class-EN
ENSG00000254758	ENSG00000254758	11	106642887	108643871	4435	76	0.0196328	0.0143642	0.0422108	AFR Class-EN
ENSG00000075239	ACAT1	11	107116695	109147603	4537	60	0.095379	2.23856e-08	1.38586e-07	AFR Class-EN
ENSG00000285696	ENSG00000285696	11	107142458	109150381	4487	49	0.371702	7.29379e-35	4.10121e-33	AFR Class-EN
ENSG00000178202	POGLUT3	11	107472112	109498384	4214	67	0.127412	3.54184e-11	2.93708e-10	AFR Class-EN
ENSG00000110723	EXPH5	11	107505435	109593768	4293	21	0.0202984	0.0123871	0.036929	AFR Class-EN
ENSG00000178105	DDX10	11	107665069	109940927	4616	18	0.473616	1.14106e-49	2.12531e-47	AFR Class-EN
ENSG00000254730	ENSG00000254730	11	107727741	109730104	4091	66	0.343322	3.85871e-32	1.79679e-30	AFR Class-EN
ENSG00000149289	ZC3H12C	11	109093392	111171841	4185	27	0.0408207	0.000368012	0.00135649	AFR Class-EN
ENSG00000137714	FDX1	11	109429948	111464884	4418	13	0.039184	0.000382184	0.00140634	AFR Class-EN
ENSG00000196167	COLCA1	11	110290787	112305498	4120	15	0.0334921	0.00100043	0.00349009	AFR Class-EN
ENSG00000137713	PPP2R1B	11	110726908	112766389	4243	16	0.0355667	0.000837206	0.00295133	AFR Class-EN
ENSG00000254990	ENSG00000254990	11	110768668	112778350	4170	79	0.0322048	0.0014895	0.00507158	AFR Class-EN
ENSG00000150773	PIH1D2	11	111063218	113074274	4196	7	0.062382	8.91618e-06	4.01304e-05	AFR Class-EN
ENSG00000255292	ENSG00000255292	11	111086903	113193805	4360	69	0.231741	3.91351e-20	7.23832e-19	AFR Class-EN
ENSG00000150782	IL18	11	111143253	113164096	4153	22	0.0794992	4.49739e-07	2.36746e-06	AFR Class-EN
ENSG00000197580	BCO2	11	111175510	113224699	4174	40	0.235962	1.76483e-20	3.34729e-19	AFR Class-EN
ENSG00000150787	PTS	11	111226367	113269955	4131	30	0.378159	6.44382e-36	3.91906e-34	AFR Class-EN
ENSG00000188771	PLET1	11	111248153	113260860	4069	9	0.140941	3.59686e-12	3.28932e-11	AFR Class-EN
ENSG00000250303	LINC02762	11	111270749	113362534	4248	46	0.178367	3.39013e-15	4.05744e-14	AFR Class-EN
ENSG00000254968	LINC02763	11	111393118	113624567	4556	42	0.135141	1.73343e-11	1.47595e-10	AFR Class-EN
ENSG00000285769	ENSG00000285769	11	111637342	113751131	4284	9	0.052497	3.31447e-05	0.000138803	AFR Class-EN
ENSG00000149292	TTC12	11	112314579	114383544	4714	62	0.533538	1.42056e-58	6.27177e-56	AFR Class-EN
ENSG00000170209	ANKK1	11	112387779	114400416	4625	78	0.32606	8.91103e-30	3.59472e-28	AFR Class-EN
ENSG00000149295	DRD2	11	112409605	114475691	4710	40	0.0609781	8.24925e-06	3.73118e-05	AFR Class-EN
ENSG00000166682	TMPRSS5	11	112687547	114706373	4672	90	0.012842	0.0453705	0.12232	AFR Class-EN
ENSG00000166736	HTR3A	11	112975075	114990313	4607	26	0.0483363	9.02808e-05	0.000358074	AFR Class-EN
ENSG00000109906	ZBTB16	11	113059041	115256765	5060	3	0.0389257	0.000522605	0.0018918	AFR Class-EN
ENSG00000255663	ENSG00000255663	11	113400682	115443932	4693	24	0.308328	1.12516e-27	3.75175e-26	AFR Class-EN
ENSG00000076043	REXO2	11	113439435	115450279	4585	30	0.0197269	0.0131321	0.0389287	AFR Class-EN
ENSG00000095110	NXPE1	11	113521645	115559895	4523	2	0.0129551	0.0441294	0.119244	AFR Class-EN
ENSG00000137634	NXPE4	11	113570591	115595786	4486	22	0.0241686	0.00657572	0.0205252	AFR Class-EN
ENSG00000149577	SIDT2	11	116178736	118197445	4653	5	0.0358148	0.000889468	0.00312493	AFR Class-EN
ENSG00000149591	TAGLN	11	116199370	118207464	4637	10	0.184967	6.475e-16	8.2507e-15	AFR Class-EN
ENSG00000167257	RNF214	11	116232625	118286454	4749	33	0.0487718	9.17297e-05	0.000363398	AFR Class-EN
ENSG00000110274	CEP164	11	116314557	118413266	4769	18	0.0961988	2.51273e-08	1.54556e-07	AFR Class-EN
ENSG00000250699	ENSG00000250699	11	116316362	118328038	4672	67	0.25481	2.05728e-22	4.56257e-21	AFR Class-EN
ENSG00000254528	ENSG00000254528	11	116833719	118838942	4117	62	0.0872151	8.96775e-08	5.13943e-07	AFR Class-EN
ENSG00000177098	SCN4B	11	117133377	119152888	4035	10	0.0525272	5.05993e-05	0.000207132	AFR Class-EN
ENSG00000254873	ENSG00000254873	11	117397095	119401895	3922	9	0.0280079	0.00340578	0.0110623	AFR Class-EN
ENSG00000243431	RPL5P30	11	117560690	119561580	3878	27	0.0767474	7.92221e-07	4.06005e-06	AFR Class-EN
ENSG00000278376	ENSG00000278376	11	117791254	119793137	3881	31	0.243039	6.3974e-21	1.26363e-19	AFR Class-EN
ENSG00000255121	CENATAC-DT	11	117994824	119998004	3964	12	0.147339	5.78188e-13	5.66567e-12	AFR Class-EN
ENSG00000254428	ENSG00000254428	11	118003742	120004893	3971	69	0.0983552	1.61606e-08	1.01417e-07	AFR Class-EN
ENSG00000118181	RPS25	11	118015712	120018691	4005	58	0.086967	1.38368e-07	7.74371e-07	AFR Class-EN
ENSG00000196655	TRAPPC4	11	118018763	120025454	4000	28	0.0140032	0.0386609	0.105592	AFR Class-EN
ENSG00000256269	HMBS	11	118084866	120093549	3993	1	0.0725991	9.9664e-07	5.03409e-06	AFR Class-EN
ENSG00000245248	USP2-AS1	11	118364359	120526664	4126	41	0.100187	1.18728e-08	7.55427e-08	AFR Class-EN
ENSG00000287545	ENSG00000287545	11	118832966	120867682	4264	34	0.0648243	5.33438e-06	2.47378e-05	AFR Class-EN
ENSG00000288047	ENSG00000288047	11	118892700	120919996	4295	38	0.0763923	4.49946e-07	2.36803e-06	AFR Class-EN
ENSG00000184232	OAF	11	119211032	121230334	4399	6	0.0302032	0.00148531	0.00505804	AFR Class-EN
ENSG00000196914	ARHGEF12	11	119336413	121489937	4779	17	0.139401	6.23836e-12	5.55165e-11	AFR Class-EN
ENSG00000149403	GRIK4	11	119511746	121988906	5314	7	0.0423676	0.000263802	0.000988416	AFR Class-EN
ENSG00000109927	TECTA	11	120101243	122191490	4359	49	0.0192634	0.0154902	0.0452852	AFR Class-EN
ENSG00000286044	ENSG00000286044	11	120674261	122928976	4743	6	0.0889784	8.72508e-08	5.00516e-07	AFR Class-EN
ENSG00000286023	ENSG00000286023	11	120979571	123025937	4078	23	0.0757628	7.92849e-07	4.06239e-06	AFR Class-EN
ENSG00000285909	ENSG00000285909	11	121751147	123851617	4648	114	0.261773	6.11485e-24	1.51385e-22	AFR Class-EN
ENSG00000109944	JHY	11	121882683	123963862	4802	69	0.242241	6.72422e-21	1.32599e-19	AFR Class-EN
ENSG00000288061	ENSG00000288061	11	122062655	124084870	4852	52	0.034521	0.00101796	0.00354814	AFR Class-EN
ENSG00000166257	SCN3B	11	122629187	124655244	5543	15	0.0522274	4.02798e-05	0.000166865	AFR Class-EN
ENSG00000166261	ZNF202	11	122723914	124741675	5416	48	0.152909	6.60907e-13	6.44446e-12	AFR Class-EN
ENSG00000285561	ENSG00000285561	11	123406997	125414792	5362	53	0.135251	1.98905e-11	1.68697e-10	AFR Class-EN
ENSG00000196119	OR8A1	11	123566660	125582942	5317	59	0.0949007	1.74243e-08	1.08947e-07	AFR Class-EN
ENSG00000120458	MSANTD2	11	123766498	125800706	5328	61	0.0264304	0.00419838	0.0134697	AFR Class-EN
ENSG00000245498	ENSG00000245498	11	123800424	125834487	5311	66	0.0762041	8.26368e-07	4.22324e-06	AFR Class-EN
ENSG00000154134	ROBO3	11	123865432	125881471	5198	24	0.12123	1.76386e-10	1.37515e-09	AFR Class-EN
ENSG00000154133	ROBO4	11	123883691	125898500	5157	15	0.198892	1.14246e-17	1.68132e-16	AFR Class-EN
ENSG00000285825	CCDC15-DT	11	123949205	125954044	5069	6	0.0253819	0.00387823	0.0124846	AFR Class-EN
ENSG00000149548	CCDC15	11	123954121	126041489	5305	88	0.386407	6.27422e-37	4.2375e-35	AFR Class-EN
ENSG00000134955	SLC37A2	11	124063302	126090516	5072	25	0.11221	1.31008e-09	9.35137e-09	AFR Class-EN
ENSG00000187686	KRT18P59	11	124113161	126126781	4997	44	0.0169083	0.0222626	0.0633066	AFR Class-EN
ENSG00000255475	ENSG00000255475	11	124132847	126139587	4977	2	0.0261435	0.00459214	0.0146522	AFR Class-EN
ENSG00000149557	FEZ1	11	124442881	126592568	5001	7	0.0568718	2.23799e-05	9.57058e-05	AFR Class-EN
ENSG00000149554	CHEK1	11	124625163	126676255	4757	10	0.0404078	0.000386027	0.00141938	AFR Class-EN
ENSG00000134940	ACRV1	11	124671522	126680874	4669	119	0.120449	2.23031e-10	1.71788e-09	AFR Class-EN
ENSG00000171053	PATE1	11	124746279	126749867	4717	26	0.0380209	0.000549534	0.00198416	AFR Class-EN
ENSG00000283703	VSIG10L2	11	124946056	126958647	4817	28	0.32408	3.39681e-29	1.3168e-27	AFR Class-EN
ENSG00000064309	CDON	11	124955796	127063335	5076	16	0.508828	1.54192e-54	4.42901e-52	AFR Class-EN
ENSG00000254833	ENSG00000254833	11	125160714	127176035	4879	62	0.206412	1.26449e-17	1.85404e-16	AFR Class-EN
ENSG00000165526	RPUSD4	11	125202096	127211692	4849	25	0.0692274	2.75846e-06	1.32136e-05	AFR Class-EN
ENSG00000197798	FAM118B	11	125211724	127262984	4945	5	0.0711741	1.95325e-06	9.51912e-06	AFR Class-EN
ENSG00000110074	FOXRED1	11	125269055	127278131	4841	18	0.123124	1.62076e-10	1.26732e-09	AFR Class-EN
ENSG00000150455	TIRAP	11	125283065	127298845	4864	57	0.0612612	1.14065e-05	5.05656e-05	AFR Class-EN
ENSG00000110063	DCPS	11	125304060	127350005	4907	26	0.0581353	1.79954e-05	7.78213e-05	AFR Class-EN
ENSG00000110080	ST3GAL4	11	125355640	127440344	4953	62	0.0525407	4.78842e-05	0.000196727	AFR Class-EN
ENSG00000255087	ENSG00000255087	11	126021736	128172363	4930	137	0.285746	3.51814e-26	1.04064e-24	AFR Class-EN
ENSG00000272642	ENSG00000272642	11	126188885	128223449	4663	34	0.269268	2.00818e-24	5.17588e-23	AFR Class-EN
ENSG00000273409	LINC02712	11	126271029	128337033	4702	38	0.112559	1.16474e-09	8.35899e-09	AFR Class-EN
ENSG00000134954	ETS1	11	127458761	129587558	4766	139	0.0435853	0.000191809	0.000731784	AFR Class-EN
ENSG00000151704	KCNJ1	11	127836315	129867373	4626	20	0.159322	1.39049e-13	1.44826e-12	AFR Class-EN
ENSG00000174370	C11orf45	11	127899565	129906035	4628	4	0.0809667	2.54069e-07	1.37509e-06	AFR Class-EN
ENSG00000134909	ARHGAP32	11	127965060	130279324	5505	29	0.0275595	0.003529	0.0114252	AFR Class-EN
ENSG00000170322	NFRKB	11	128863636	130895590	4786	30	0.0559483	2.17998e-05	9.34262e-05	AFR Class-EN
ENSG00000149418	ST14	11	129159782	131210362	5070	11	0.129991	3.13383e-11	2.60689e-10	AFR Class-EN
ENSG00000196323	ZBTB44	11	129226677	131314917	5166	65	0.0864895	9.54124e-08	5.44845e-07	AFR Class-EN
ENSG00000175773	ZBTB44-DT	11	129314993	131403657	5136	14	0.0859271	1.54725e-07	8.5946e-07	AFR Class-EN
ENSG00000134917	ADAMTS8	11	129404923	131428609	5011	32	0.0824291	2.41727e-07	1.31037e-06	AFR Class-EN
ENSG00000120451	SNX19	11	129866250	131916479	5292	36	0.426732	3.46424e-43	3.59091e-41	AFR Class-EN
ENSG00000224700	ENSG00000224700	11	130981096	132984661	5209	15	0.0437639	0.000226726	0.000857316	AFR Class-EN
ENSG00000279090	ENSG00000279090	11	131403360	133404060	4920	18	0.027423	0.00310979	0.0101576	AFR Class-EN
ENSG00000166086	JAM3	11	133069071	135152001	5113	20	0.0925145	2.60199e-08	1.59593e-07	AFR Class-EN
ENSG00000151500	THYN1	11	133248279	135253370	4813	30	0.162523	2.02893e-14	2.26778e-13	AFR Class-EN
ENSG00000166105	GLB1L3	11	133274245	135319564	4772	23	0.164161	3.30045e-14	3.61443e-13	AFR Class-EN
ENSG00000109956	B3GAT1	11	133378504	135412242	4559	76	0.0228975	0.00784838	0.0241861	AFR Class-EN
ENSG00000255545	B3GAT1-DT	11	133412284	135505665	4483	35	0.257765	1.08361e-22	2.44874e-21	AFR Class-EN
ENSG00000251226	LINC02714	11	133735596	135763810	3672	9	0.244855	5.3449e-21	1.06349e-19	AFR Class-EN
ENSG00000285735	LINC02717	11	133994982	136007779	3128	21	0.0270259	0.0035927	0.0116203	AFR Class-EN
ENSG00000256948	ENSG00000256948	12	0	1111850	2073	5	0.0577604	1.63792e-05	7.12065e-05	AFR Class-EN
ENSG00000010379	SLC6A13	12	0	1262873	2436	29	0.112641	1.01479e-09	7.32253e-09	AFR Class-EN
ENSG00000120647	CCDC77	12	0	1442642	3014	82	0.179303	2.48646e-15	3.01371e-14	AFR Class-EN
ENSG00000171840	NINJ2	12	0	1663589	3630	43	0.0771032	4.08626e-07	2.16202e-06	AFR Class-EN
ENSG00000177406	NINJ2-AS1	12	0	1664196	3630	38	0.0515438	4.98839e-05	0.000204485	AFR Class-EN
ENSG00000060237	WNK1	12	0	1911452	4198	43	0.105408	2.62616e-09	1.81112e-08	AFR Class-EN
ENSG00000285704	ENSG00000285704	12	0	1867139	4055	16	0.116888	4.8434e-10	3.613e-09	AFR Class-EN
ENSG00000002016	RAD52	12	0	1990053	4325	47	0.178688	2.52841e-15	3.06145e-14	AFR Class-EN
ENSG00000082805	ERC1	12	0	2495933	5477	99	0.0675251	3.15419e-06	1.50008e-05	AFR Class-EN
ENSG00000111186	WNT5B	12	529891	2647212	4711	35	0.070087	2.03875e-06	9.91351e-06	AFR Class-EN
ENSG00000151062	CACNA2D4	12	791963	2918666	4832	26	0.0755528	8.33611e-07	4.25753e-06	AFR Class-EN
ENSG00000285555	ENSG00000285555	12	1332861	3335702	4923	2	0.0205104	0.0116199	0.0348554	AFR Class-EN
ENSG00000111203	ITFG2	12	1812622	3859791	4845	82	0.107805	1.98766e-09	1.39171e-08	AFR Class-EN
ENSG00000283297	TEX52	12	1849046	3857039	4743	12	0.0429544	0.000204619	0.00077767	AFR Class-EN
ENSG00000111206	FOXM1	12	1857680	3877174	4764	19	0.0863415	1.24761e-07	7.02342e-07	AFR Class-EN
ENSG00000078246	TULP3	12	1877223	3941138	4850	13	0.0554939	2.45071e-05	0.000104241	AFR Class-EN
ENSG00000011105	TSPAN9	12	2077355	4286564	5130	16	0.0246567	0.0055811	0.0175981	AFR Class-EN
ENSG00000130038	CRACR2A	12	2606633	4764819	5148	3	0.0124362	0.0489586	0.130869	AFR Class-EN
ENSG00000111224	PARP11	12	2791047	4873448	4997	14	0.107532	1.70554e-09	1.20159e-08	AFR Class-EN
ENSG00000255920	CCND2-AS1	12	3247981	5276252	4665	14	0.0151109	0.0292487	0.0815386	AFR Class-EN
ENSG00000285901	ENSG00000285901	12	3273762	5405490	4881	34	0.539498	9.97153e-60	4.6614e-57	AFR Class-EN
ENSG00000118972	FGF23	12	3368227	5379712	4600	25	0.274426	2.75931e-24	7.04332e-23	AFR Class-EN
ENSG00000111241	FGF6	12	3428155	5445815	4667	25	0.0621272	1.0179e-05	4.54876e-05	AFR Class-EN
ENSG00000047621	C12orf4	12	3487735	5538508	4695	36	0.156652	3.10834e-13	3.1282e-12	AFR Class-EN
ENSG00000111247	RAD51AP1	12	3538798	5560047	4646	7	0.302322	1.39617e-28	5.05867e-27	AFR Class-EN
ENSG00000010219	DYRK4	12	3562204	5615302	4684	60	0.184983	8.24536e-16	1.04175e-14	AFR Class-EN
ENSG00000111254	AKAP3	12	3615508	5649051	4631	21	0.0424021	0.000247408	0.000931678	AFR Class-EN
ENSG00000130035	GALNT8	12	3720400	5851927	4854	22	0.0636298	6.4162e-06	2.94114e-05	AFR Class-EN
ENSG00000256654	ENSG00000256654	12	3909867	6026012	4835	41	0.102498	7.18722e-09	4.70226e-08	AFR Class-EN
ENSG00000047617	ANO2	12	4531869	6946232	5479	109	0.063547	6.12401e-06	2.81695e-05	AFR Class-EN
ENSG00000110799	VWF	12	4948877	7124770	4815	5	0.0167856	0.0230885	0.0655051	AFR Class-EN
ENSG00000215039	CD27-AS1	12	5439001	7451567	4223	81	0.0361321	0.000834745	0.00294309	AFR Class-EN
ENSG00000111640	GAPDH	12	5534512	7538374	4212	37	0.0214641	0.0101353	0.0306981	AFR Class-EN
ENSG00000245667	ENSG00000245667	12	5543504	7544931	4202	2	0.0158409	0.0266552	0.0748865	AFR Class-EN
ENSG00000247853	ENSG00000247853	12	5578622	7584739	4260	42	0.0613726	1.04231e-05	4.64566e-05	AFR Class-EN
ENSG00000111652	COPS7A	12	5724014	7731875	4325	14	0.0748372	8.93794e-07	4.54736e-06	AFR Class-EN
ENSG00000089693	MLF2	12	5747996	7767475	4399	10	0.0525013	5.09675e-05	0.000208532	AFR Class-EN
ENSG00000159335	PTMS	12	5765516	7770952	4378	9	0.014444	0.0332006	0.0917617	AFR Class-EN
ENSG00000010610	CD4	12	5786858	7820799	4509	19	0.0431705	0.000246769	0.000929861	AFR Class-EN
ENSG00000111664	GNB3	12	5839954	7847393	4460	58	0.42466	6.00759e-42	5.70625e-40	AFR Class-EN
ENSG00000111665	CDCA3	12	5844793	7851292	4458	36	0.152266	2.43319e-13	2.48542e-12	AFR Class-EN
ENSG00000111667	USP5	12	5852148	7866632	4471	56	0.0177914	0.0173818	0.0503096	AFR Class-EN
ENSG00000111671	SPSB2	12	5870935	7889358	4485	50	0.100574	3.99055e-09	2.69057e-08	AFR Class-EN
ENSG00000111684	LPCAT3	12	5976185	8018477	4445	61	0.0585082	1.85967e-05	8.03195e-05	AFR Class-EN
ENSG00000205885	C1RL-AS1	12	6108052	8122501	4205	6	0.0496359	7.8675e-05	0.00031503	AFR Class-EN
ENSG00000139194	RBP5	12	6115736	8128889	4187	13	0.0170936	0.0220804	0.0628485	AFR Class-EN
ENSG00000255572	ENSG00000255572	12	6166674	8189069	4150	8	0.0669693	3.31417e-06	1.57323e-05	AFR Class-EN
ENSG00000215009	ACSM4	12	6304284	8328724	3900	19	0.0342297	0.00111294	0.00385721	AFR Class-EN
ENSG00000177675	CD163L1	12	6346685	8479897	4002	25	0.073493	1.4095e-06	6.97466e-06	AFR Class-EN
ENSG00000177575	CD163	12	6470811	8503893	3747	15	0.0689548	2.35301e-06	1.13651e-05	AFR Class-EN
ENSG00000288043	ENSG00000288043	12	6954216	8972759	3834	59	0.0332636	0.00125012	0.00430259	AFR Class-EN
ENSG00000240739	ENSG00000240739	12	6994770	8995084	3814	60	0.0492685	8.81569e-05	0.000350467	AFR Class-EN
ENSG00000282080	ENSG00000282080	12	7014093	9019007	3834	10	0.0930469	4.46896e-08	2.66095e-07	AFR Class-EN
ENSG00000226711	FAM66C	12	7180209	9216151	3904	61	0.128273	3.87976e-11	3.20503e-10	AFR Class-EN
ENSG00000275367	ENSG00000275367	12	7217758	9221115	3849	4	0.0566017	2.29077e-05	9.7805e-05	AFR Class-EN
ENSG00000286895	ENSG00000286895	12	7243147	9342048	4090	48	0.153332	5.58241e-13	5.47922e-12	AFR Class-EN
ENSG00000256589	ENPP7P5	12	7254527	9308855	3984	14	0.072696	1.392e-06	6.89094e-06	AFR Class-EN
ENSG00000226091	LINC00937	12	7295986	9396803	4201	16	0.0744638	1.16294e-06	5.81616e-06	AFR Class-EN
ENSG00000256552	ENSG00000256552	12	7320381	9369555	4057	28	0.0347934	0.000974862	0.00340588	AFR Class-EN
ENSG00000166532	RIMKLB	12	7681600	9783095	4082	17	0.102066	7.31038e-09	4.7776e-08	AFR Class-EN
ENSG00000256661	A2ML1-AS1	12	7776219	9830947	3948	111	0.094176	3.56259e-08	2.14336e-07	AFR Class-EN
ENSG00000166535	A2ML1	12	7822621	9887001	3913	16	0.115786	1.78131e-10	1.3874e-09	AFR Class-EN
ENSG00000282022	ENSG00000282022	12	7858143	9915276	3878	29	0.111322	1.00881e-09	7.28376e-09	AFR Class-EN
ENSG00000003056	M6PR	12	7940361	9949761	3795	101	0.0593461	1.11813e-05	4.96043e-05	AFR Class-EN
ENSG00000213049	HNRNPA1P34	12	8027532	10029089	3793	33	0.153663	2.84456e-13	2.87727e-12	AFR Class-EN
ENSG00000214851	LINC00612	12	8055589	10065070	3816	35	0.0351578	0.000865405	0.00304713	AFR Class-EN
ENSG00000245105	A2M-AS1	12	8065163	10068689	3811	35	0.0254457	0.00499186	0.0158554	AFR Class-EN
ENSG00000126838	PZP	12	8148840	10208395	4085	110	0.0378344	0.000599577	0.00215149	AFR Class-EN
ENSG00000256427	ENSG00000256427	12	8240406	10261050	4198	12	0.0759031	8.05285e-07	4.12257e-06	AFR Class-EN
ENSG00000111788	ENSG00000111788	12	8277235	10313241	4314	29	0.563247	3.47153e-64	2.29902e-61	AFR Class-EN
ENSG00000260423	LINC02367	12	8347056	10400387	4480	50	0.279913	2.76124e-25	7.67259e-24	AFR Class-EN
ENSG00000214826	DDX12P	12	8418673	10448229	4483	19	0.16537	1.26823e-14	1.44187e-13	AFR Class-EN
ENSG00000284634	ENSG00000284634	12	8448295	10658392	5209	73	0.406454	2.89137e-39	2.26011e-37	AFR Class-EN
ENSG00000111796	KLRB1	12	8594551	10607916	4691	40	0.105996	3.35437e-09	2.2836e-08	AFR Class-EN
ENSG00000257027	ENSG00000257027	12	8658567	10662085	4735	116	0.0423748	0.000258854	0.000970947	AFR Class-EN
ENSG00000069493	CLEC2D	12	8664969	10699553	4788	95	0.241196	2.90865e-21	5.90673e-20	AFR Class-EN
ENSG00000188393	CLEC2A	12	8898673	10932370	4836	45	0.423499	3.11159e-42	3.01559e-40	AFR Class-EN
ENSG00000225231	LINC02470	12	8936504	10943495	4780	127	0.487126	3.44831e-51	7.08717e-49	AFR Class-EN
ENSG00000134539	KLRD1	12	9226058	11329608	5109	96	0.442909	2.99965e-44	3.3575e-42	AFR Class-EN
ENSG00000245648	KLRK1-AS1	12	9363638	11398506	4832	51	0.160181	1.584e-13	1.64049e-12	AFR Class-EN
ENSG00000255819	KLRC4-KLRK1	12	9372353	11410146	4826	10	0.141421	6.15177e-12	5.48688e-11	AFR Class-EN
ENSG00000134545	KLRC1	12	9442264	11454685	4824	36	0.225974	1.80728e-19	3.13135e-18	AFR Class-EN
ENSG00000180574	EIF2S3B	12	9505602	11523135	4959	1	0.0531884	3.86921e-05	0.000160623	AFR Class-EN
ENSG00000256039	LINC02446	12	9553362	11572688	5043	46	0.1906	7.39328e-17	1.02419e-15	AFR Class-EN
ENSG00000256667	KLRA1P	12	9588063	11599669	5086	61	0.294216	5.71997e-26	1.6712e-24	AFR Class-EN
ENSG00000111196	MAGOHB	12	9604193	11613609	5078	24	0.210323	1.88911e-18	3.00656e-17	AFR Class-EN
ENSG00000060138	YBX3	12	9699089	11723323	5015	37	0.082901	2.41606e-07	1.31001e-06	AFR Class-EN
ENSG00000256888	LINC02366	12	9750188	11777446	4879	39	0.086083	1.19797e-07	6.75354e-07	AFR Class-EN
ENSG00000121314	TAS2R8	12	9806051	11807286	4742	5	0.0293794	0.00257805	0.0085082	AFR Class-EN
ENSG00000121381	TAS2R9	12	9809094	11810168	4734	71	0.0662678	4.49325e-06	2.10459e-05	AFR Class-EN
ENSG00000231887	PRH1	12	9824960	12171608	5436	142	0.231258	4.01437e-20	7.40763e-19	AFR Class-EN
ENSG00000256537	SMIM10L1	12	10171194	12176016	4635	40	0.0204871	0.0122333	0.0365343	AFR Class-EN
ENSG00000275119	ENSG00000275119	12	10212219	12251389	4665	134	0.431715	7.74434e-43	7.85671e-41	AFR Class-EN
ENSG00000197870	PRB3	12	10265924	12269805	4536	21	0.178905	4.389e-15	5.19039e-14	AFR Class-EN
ENSG00000251655	PRB1	12	10351823	12395566	4686	122	0.188336	2.20388e-17	3.16904e-16	AFR Class-EN
ENSG00000278654	ENSG00000278654	12	10500499	12501022	4595	78	0.0555344	2.83896e-05	0.000119921	AFR Class-EN
ENSG00000270863	DDX55P1	12	10512723	12514136	4577	82	0.0346414	0.00107737	0.00374263	AFR Class-EN
ENSG00000274551	ENSG00000274551	12	10516425	12521686	4574	58	0.0633029	6.60399e-06	3.02315e-05	AFR Class-EN
ENSG00000247157	LINC01252	12	10548030	12590369	4548	69	0.121847	2.27275e-10	1.74846e-09	AFR Class-EN
ENSG00000070018	LRP6	12	11116025	13267044	4279	44	0.186999	6.86706e-16	8.71765e-15	AFR Class-EN
ENSG00000165714	BORCS5	12	11357078	13471233	4272	55	0.123628	1.52935e-10	1.20018e-09	AFR Class-EN
ENSG00000111266	DUSP16	12	11473282	13562863	4282	50	0.214036	1.87782e-18	2.99058e-17	AFR Class-EN
ENSG00000255670	ENSG00000255670	12	11485353	13491581	4079	10	0.297095	7.9698e-27	2.47672e-25	AFR Class-EN
ENSG00000111276	CDKN1B	12	11685498	13722369	4218	3	0.0626206	7.10582e-06	3.24291e-05	AFR Class-EN
ENSG00000178878	APOLD1	12	11725917	13829975	4411	81	0.388794	6.22159e-37	4.21389e-35	AFR Class-EN
ENSG00000255621	ENSG00000255621	12	12000451	14040679	4440	120	0.48698	7.53351e-51	1.5351e-48	AFR Class-EN
ENSG00000084444	FAM234B	12	12044381	14142521	4546	91	0.048961	8.47271e-05	0.000337734	AFR Class-EN
ENSG00000111305	GSG1	12	12083532	14103683	4366	20	0.0187663	0.0165657	0.0481519	AFR Class-EN
ENSG00000171681	ATF7IP	12	13365676	15502931	4950	50	0.0340037	0.00116584	0.00403174	AFR Class-EN
ENSG00000121316	PLBD1	12	13503661	15567883	4704	35	0.0675837	3.00681e-06	1.43352e-05	AFR Class-EN
ENSG00000256751	PLBD1-AS1	12	13567393	15624191	4675	30	0.0994828	1.35434e-08	8.5715e-08	AFR Class-EN
ENSG00000214772	ENSG00000214772	12	13665655	15757963	4674	36	0.186776	3.03381e-16	3.97194e-15	AFR Class-EN
ENSG00000182993	C12orf60	12	13803666	15906586	4594	39	0.244174	1.81345e-21	3.74974e-20	AFR Class-EN
ENSG00000111339	ART4	12	13825569	15843526	4420	7	0.0269041	0.00384428	0.012382	AFR Class-EN
ENSG00000111341	MGP	12	13880864	15885857	4368	48	0.10338	6.53373e-09	4.29475e-08	AFR Class-EN
ENSG00000023734	STRAP	12	14882387	16903478	3879	6	0.0905057	6.89653e-08	4.01319e-07	AFR Class-EN
ENSG00000023697	DERA	12	14911302	17037381	3963	61	0.207358	8.78602e-18	1.31575e-16	AFR Class-EN
ENSG00000283240	ENSG00000283240	12	15661766	17788375	3921	28	0.0499458	5.10506e-05	0.0002088	AFR Class-EN
ENSG00000287455	ENSG00000287455	12	16066368	18075631	3805	4	0.013272	0.0429017	0.116177	AFR Class-EN
ENSG00000285724	ENSG00000285724	12	16083531	18167790	3947	23	0.189952	4.97005e-16	6.38766e-15	AFR Class-EN
ENSG00000256389	ENSG00000256389	12	16479446	18709867	4521	7	0.052397	4.59545e-05	0.000189256	AFR Class-EN
ENSG00000256994	LINC02378	12	16509353	18590049	4117	37	0.0856697	1.43783e-07	8.03358e-07	AFR Class-EN
ENSG00000139144	PIK3C2G	12	17242961	19648416	5613	74	0.0339373	0.00111888	0.00387722	AFR Class-EN
ENSG00000052126	PLEKHA5	12	18129733	20376400	5548	34	0.0350576	0.000930299	0.0032607	AFR Class-EN
ENSG00000139154	AEBP2	12	18404045	20720801	5653	69	0.125644	1.12144e-10	8.91209e-10	AFR Class-EN
ENSG00000200885	RNU1-146P	12	18724435	20724599	4754	11	0.0453928	0.000156831	0.000603944	AFR Class-EN
ENSG00000255910	ENSG00000255910	12	18775451	21012261	5574	74	0.0899275	3.89608e-08	2.33794e-07	AFR Class-EN
ENSG00000256287	LINC02398	12	19014780	21098868	5346	50	0.166468	2.9425e-14	3.24028e-13	AFR Class-EN
ENSG00000256499	LINC02468	12	19120980	21136163	5130	14	0.0218454	0.00951933	0.0289773	AFR Class-EN
ENSG00000121350	PYROXD1	12	20437615	22471250	4704	39	0.181062	2.70971e-15	3.26935e-14	AFR Class-EN
ENSG00000111711	GOLT1B	12	20501781	22518408	4617	34	0.0385748	0.000493586	0.00179056	AFR Class-EN
ENSG00000285854	ENSG00000285854	12	20536203	22657798	4806	18	0.0834453	2.38633e-07	1.29566e-06	AFR Class-EN
ENSG00000115934	ENSG00000115934	12	22181334	24251499	3950	42	0.0325154	0.00149574	0.00509209	AFR Class-EN
ENSG00000060982	BCAT1	12	23810024	25949101	4851	36	0.0144889	0.0346687	0.0954872	AFR Class-EN
ENSG00000118308	IRAG2	12	24004342	26108334	4853	58	0.0407349	0.000377518	0.00138981	AFR Class-EN
ENSG00000205707	ETFRF1	12	24195216	26209645	4691	18	0.33646	1.13956e-32	5.54454e-31	AFR Class-EN
ENSG00000246695	RASSF8-AS1	12	24936683	26959765	4863	58	0.0751209	1.09424e-06	5.49561e-06	AFR Class-EN
ENSG00000123094	RASSF8	12	24959029	27079892	5064	18	0.0345685	0.00098407	0.00343553	AFR Class-EN
ENSG00000123096	SSPN	12	25121991	27299290	5065	15	0.171751	7.26899e-15	8.44954e-14	AFR Class-EN
ENSG00000286752	ENSG00000286752	12	25139249	27167741	4732	57	0.360377	7.67258e-34	4.05592e-32	AFR Class-EN
ENSG00000256234	ENSG00000256234	12	25211164	27335856	4940	42	0.280475	4.19452e-25	1.14027e-23	AFR Class-EN
ENSG00000255968	ENSG00000255968	12	25318953	27421462	4856	94	0.0638963	4.42379e-06	2.0745e-05	AFR Class-EN
ENSG00000123104	ITPR2	12	25335352	27833194	5675	68	0.111221	1.404e-09	1.00008e-08	AFR Class-EN
ENSG00000234428	ENSG00000234428	12	25623369	27649479	4583	50	0.0848867	2.00934e-07	1.09873e-06	AFR Class-EN
ENSG00000152944	MED21	12	26022546	28066343	4345	21	0.0918366	5.01636e-08	2.96467e-07	AFR Class-EN
ENSG00000256226	ENSG00000256226	12	26105151	28161393	4364	42	0.0261196	0.0043668	0.0139837	AFR Class-EN
ENSG00000256625	ENSG00000256625	12	26121910	28147664	4315	73	0.0612983	1.03862e-05	4.63096e-05	AFR Class-EN
ENSG00000211455	STK38L	12	26243968	28325959	4363	36	0.116031	5.06363e-10	3.7702e-09	AFR Class-EN
ENSG00000029153	ARNTL2	12	26332854	28425289	4366	15	0.168302	5.09536e-15	5.99006e-14	AFR Class-EN
ENSG00000245311	ARNTL2-AS1	12	26389789	28446625	4318	12	0.0286266	0.0026785	0.00882262	AFR Class-EN
ENSG00000165935	SMCO2	12	26466810	28502185	4267	25	0.245162	5.08389e-22	1.09688e-20	AFR Class-EN
ENSG00000110841	PPFIBP1	12	26523431	28695564	4432	92	0.138888	9.5667e-12	8.35703e-11	AFR Class-EN
ENSG00000256557	ENSG00000256557	12	26608733	28609046	4065	19	0.061018	1.14665e-05	5.08126e-05	AFR Class-EN
ENSG00000174236	REP15	12	26696447	28697596	4001	16	0.0405725	0.000391068	0.00143703	AFR Class-EN
ENSG00000276261	ENSG00000276261	12	26700066	28700574	4002	11	0.0171499	0.0213724	0.0609934	AFR Class-EN
ENSG00000061794	MRPS35	12	26710822	28756295	4072	3	0.0195268	0.0133474	0.0395054	AFR Class-EN
ENSG00000257042	ENSG00000257042	12	26958517	28969813	3931	51	0.0691878	2.85113e-06	1.3622e-05	AFR Class-EN
ENSG00000247934	ENSG00000247934	12	27163298	29190738	4065	29	0.0490363	8.16301e-05	0.000326206	AFR Class-EN
ENSG00000064763	FAR2	12	28149103	30340980	5450	27	0.107297	2.7929e-09	1.91834e-08	AFR Class-EN
ENSG00000257176	ENSG00000257176	12	28277955	30317848	5066	17	0.0817812	2.75121e-07	1.48263e-06	AFR Class-EN
ENSG00000110888	CAPRIN2	12	29709552	31754951	5401	17	0.0666937	3.25324e-06	1.54565e-05	AFR Class-EN
ENSG00000235884	LINC00941	12	29755167	31802602	5410	55	0.0288069	0.00251178	0.00830214	AFR Class-EN
ENSG00000285517	ENSG00000285517	12	29795458	31879268	5539	38	0.0229444	0.00761851	0.0235093	AFR Class-EN
ENSG00000110900	TSPAN11	12	29926428	31996602	5545	14	0.116149	5.31899e-10	3.94801e-09	AFR Class-EN
ENSG00000226472	ENSG00000226472	12	29978308	32006010	5472	11	0.0709093	1.48854e-06	7.33989e-06	AFR Class-EN
ENSG00000245614	DDX11-AS1	12	30019434	32073847	5671	12	0.0957499	1.99902e-08	1.24208e-07	AFR Class-EN
ENSG00000013573	DDX11	12	30073860	32104799	5638	71	0.63776	3.20815e-80	7.64856e-77	AFR Class-EN
ENSG00000170456	DENND5B	12	30382226	32591136	5519	18	0.0151809	0.0280984	0.0785799	AFR Class-EN
ENSG00000287388	ENSG00000287388	12	30627575	32652095	4952	6	0.0556542	2.31956e-05	9.89809e-05	AFR Class-EN
ENSG00000151743	AMN1	12	30671142	32729121	5100	84	0.125118	1.26805e-10	1.00138e-09	AFR Class-EN
ENSG00000255760	LINC02422	12	30876969	32959316	5123	4	0.260158	2.71381e-25	7.5761e-24	AFR Class-EN
ENSG00000174718	RESF1	12	30959370	32993107	4923	37	0.111967	1.4918e-09	1.05757e-08	AFR Class-EN
ENSG00000165966	PDZRN4	12	40188320	42574745	3276	56	0.0450379	0.000177469	0.000680014	AFR Class-EN
ENSG00000257228	ENSG00000257228	12	40409467	42473510	3036	48	0.0125315	0.049103	0.131196	AFR Class-EN
ENSG00000257784	LINC02400	12	40764144	42774671	3715	14	0.41048	2.69098e-40	2.24321e-38	AFR Class-EN
ENSG00000257239	ENSG00000257239	12	40829898	42932592	4077	75	0.550754	6.5926e-62	3.65521e-59	AFR Class-EN
ENSG00000286591	ENSG00000286591	12	40951493	43024329	4317	104	0.107328	3.01718e-09	2.06347e-08	AFR Class-EN
ENSG00000151233	GXYLT1	12	41081845	43144874	4578	174	0.124412	1.2602e-10	9.96169e-10	AFR Class-EN
ENSG00000134283	PPHLN1	12	41238447	43459715	5280	86	0.262887	4.04989e-23	9.49395e-22	AFR Class-EN
ENSG00000139168	ZCRB1	12	41312086	43326257	5022	61	0.0245651	0.00536235	0.0169487	AFR Class-EN
ENSG00000257164	LINC02451	12	41646583	43686701	4880	63	0.140251	5.23091e-12	4.69895e-11	AFR Class-EN
ENSG00000257114	LINC02450	12	41687195	43717120	4874	42	0.294867	2.10294e-26	6.34637e-25	AFR Class-EN
ENSG00000198001	IRAK4	12	42758944	44789543	4694	36	0.0149972	0.0321746	0.0891117	AFR Class-EN
ENSG00000257319	ENSG00000257319	12	44050901	46103107	4377	164	0.0669221	2.71941e-06	1.30397e-05	AFR Class-EN
ENSG00000257657	ENSG00000257657	12	44475520	46610620	4382	83	0.124142	6.20276e-11	5.02651e-10	AFR Class-EN
ENSG00000139218	SCAF11	12	44919131	46992120	4191	83	0.129279	5.47612e-11	4.46499e-10	AFR Class-EN
ENSG00000111371	SLC38A1	12	45183063	47270017	4248	28	0.0139867	0.0387315	0.105773	AFR Class-EN
ENSG00000257261	ENSG00000257261	12	45383652	47876784	5371	45	0.29461	4.86953e-27	1.55207e-25	AFR Class-EN
ENSG00000257925	ENSG00000257925	12	46237734	48279021	4746	8	0.099024	1.10246e-08	7.05412e-08	AFR Class-EN
ENSG00000258181	ENSG00000258181	12	46248124	48257539	4685	17	0.0567439	2.26597e-05	9.68328e-05	AFR Class-EN
ENSG00000257924	LINC02416	12	46353754	48369935	4703	62	0.179024	3.1025e-15	3.72816e-14	AFR Class-EN
ENSG00000257906	LINC02156	12	46377638	48420192	4766	31	0.187567	1.25317e-16	1.69274e-15	AFR Class-EN
ENSG00000079337	RAPGEF3	12	46734363	48771040	4805	71	0.0791471	4.67761e-07	2.45853e-06	AFR Class-EN
ENSG00000061273	HDAC7	12	46782722	48833132	4769	26	0.0908462	3.33186e-08	2.01458e-07	AFR Class-EN
ENSG00000134291	TMEM106C	12	46963569	48968878	4561	16	0.461915	1.34095e-47	2.07594e-45	AFR Class-EN
ENSG00000177981	ASB8	12	47147789	49181213	4275	6	0.0543529	2.34919e-05	0.000100155	AFR Class-EN
ENSG00000279875	ENSG00000279875	12	47189349	49191207	4183	93	0.317727	6.69147e-29	2.51231e-27	AFR Class-EN
ENSG00000269514	ENSG00000269514	12	47198357	49230275	4225	55	0.318615	2.92942e-29	1.13746e-27	AFR Class-EN
ENSG00000258234	ENSG00000258234	12	47231098	49284210	4263	7	0.0601079	8.11325e-06	3.67454e-05	AFR Class-EN
ENSG00000257735	ENSG00000257735	12	47350945	49442411	4225	74	0.373572	1.4214e-35	8.42974e-34	AFR Class-EN
ENSG00000197376	ENSG00000197376	12	47507354	49529897	3951	21	0.508995	8.46567e-55	2.49173e-52	AFR Class-EN
ENSG00000139620	KANSL2	12	47653211	49682238	3751	8	0.0683632	2.62985e-06	1.26281e-05	AFR Class-EN
ENSG00000139636	LMBR1L	12	48097136	50110900	3502	54	0.0143878	0.0347454	0.0956764	AFR Class-EN
ENSG00000167553	TUBA1C	12	48188736	50274600	3548	26	0.0213509	0.0095039	0.0289377	AFR Class-EN
ENSG00000123352	SPATS2	12	48366584	50527425	3651	16	0.147844	5.16687e-13	5.08392e-12	AFR Class-EN
ENSG00000161791	FMNL3	12	48636499	50708165	3326	41	0.106494	3.50477e-09	2.38055e-08	AFR Class-EN
ENSG00000139644	TMBIM6	12	48707725	50764934	3287	35	0.225418	1.91937e-19	3.31593e-18	AFR Class-EN
ENSG00000167566	NCKAP5L	12	48791146	50828750	3258	60	0.0324415	0.00153432	0.00521896	AFR Class-EN
ENSG00000258057	BCDIN3D-AS1	12	48827913	50841143	3247	1	0.0151599	0.0310903	0.0864501	AFR Class-EN
ENSG00000161800	RACGAP1	12	48976923	51033136	3529	13	0.0916652	4.73872e-08	2.81314e-07	AFR Class-EN
ENSG00000110881	ASIC1	12	49057548	51083611	3571	42	0.0172363	0.0189951	0.0546473	AFR Class-EN
ENSG00000272368	ENSG00000272368	12	49112197	51165618	3684	74	0.174812	6.53407e-15	7.61382e-14	AFR Class-EN
ENSG00000139624	CERS5	12	49129289	51167533	3667	109	0.373652	2.33078e-36	1.47834e-34	AFR Class-EN
ENSG00000123268	ATF1	12	49763710	51821162	3819	10	0.0633633	7.48293e-06	3.40524e-05	AFR Class-EN
ENSG00000185432	METTL7A	12	49923472	51932510	3768	31	0.0333748	0.000869047	0.0030586	AFR Class-EN
ENSG00000214511	HIGD1C	12	49953922	51970506	3752	58	0.150439	1.30161e-12	1.23978e-11	AFR Class-EN
ENSG00000110911	SLC11A2	12	49979401	52028566	3770	29	0.0675406	2.48184e-06	1.1951e-05	AFR Class-EN
ENSG00000050426	LETMD1	12	50047962	52060424	3685	25	0.0378377	0.000548055	0.00197942	AFR Class-EN
ENSG00000110925	CSRNP2	12	50061205	52083664	3712	26	0.101474	8.46878e-09	5.491e-08	AFR Class-EN
ENSG00000135457	TFCP2	12	50093656	52173135	3944	16	0.08649	1.13257e-07	6.41063e-07	AFR Class-EN
ENSG00000184271	POU6F1	12	50186936	52217708	3905	43	0.0627023	6.699e-06	3.06429e-05	AFR Class-EN
ENSG00000139629	GALNT6	12	50351247	52392867	4112	95	0.0176252	0.0185471	0.0534359	AFR Class-EN
ENSG00000050438	SLC4A8	12	50391317	52515763	4401	23	0.0334767	0.0011655	0.00403113	AFR Class-EN
ENSG00000260473	ENSG00000260473	12	50815043	52842106	4787	61	0.0778255	4.24843e-07	2.24384e-06	AFR Class-EN
ENSG00000261308	FIGNL2	12	50817899	52848718	4814	97	0.0952036	3.05555e-08	1.85504e-07	AFR Class-EN
ENSG00000258279	LINC00592	12	51164115	53223813	4812	41	0.0346164	0.00107881	0.00374599	AFR Class-EN
ENSG00000170442	KRT86	12	51249300	53309163	4771	37	0.259991	1.56473e-22	3.50279e-21	AFR Class-EN
ENSG00000287051	ENSG00000287051	12	51298856	53306287	4637	21	0.251596	1.76429e-22	3.93842e-21	AFR Class-EN
ENSG00000257829	ENSG00000257829	12	51306616	53308371	4623	15	0.122498	7.28233e-11	5.86944e-10	AFR Class-EN
ENSG00000063046	EIF4B	12	52006282	54042215	4919	16	0.0177241	0.0196305	0.0563528	AFR Class-EN
ENSG00000111077	TNS2	12	52046969	54064379	4868	3	0.0435215	0.000219258	0.000830263	AFR Class-EN
ENSG00000139631	CSAD	12	52157663	54180925	4714	3	0.0197993	0.0136158	0.0402449	AFR Class-EN
ENSG00000094914	AAAS	12	52307456	54324864	4507	13	0.199778	3.1254e-17	4.45916e-16	AFR Class-EN
ENSG00000139546	TARBP2	12	52500921	54506431	4232	25	0.0426785	0.000200096	0.000762057	AFR Class-EN
ENSG00000135390	ATP5MC2	12	52632726	54677408	4111	93	0.372681	1.88997e-35	1.1071e-33	AFR Class-EN
ENSG00000123415	SMUG1	12	53121277	55189008	4168	29	0.390478	3.51978e-39	2.72451e-37	AFR Class-EN
ENSG00000250742	LINC02381	12	53126082	55147485	4077	32	0.243356	2.65339e-22	5.83574e-21	AFR Class-EN
ENSG00000248576	ENSG00000248576	12	53163139	55168595	4027	16	0.178674	4.08634e-15	4.86383e-14	AFR Class-EN
ENSG00000161642	ZNF385A	12	53369133	55391298	4359	9	0.013485	0.0397469	0.108236	AFR Class-EN
ENSG00000161638	ITGA5	12	53395261	55419266	4392	5	0.0252087	0.00520455	0.0164761	AFR Class-EN
ENSG00000172551	MUCL1	12	53830518	55896008	4641	64	0.0783202	3.27446e-07	1.75037e-06	AFR Class-EN
ENSG00000135426	TESPA1	12	53948015	55984762	4441	71	0.0151343	0.0276926	0.0775542	AFR Class-EN
ENSG00000135424	ITGA7	12	54684568	56716043	4236	19	0.0236568	0.00718258	0.0222737	AFR Class-EN
ENSG00000182796	TMEM198B	12	54829608	56836246	3984	9	0.13822	7.35939e-12	6.5104e-11	AFR Class-EN
ENSG00000123342	MMP19	12	54835433	56842966	3979	11	0.117272	3.49726e-10	2.6503e-09	AFR Class-EN
ENSG00000065357	DGKA	12	54927319	56954027	4006	24	0.021978	0.00910137	0.0277866	AFR Class-EN
ENSG00000197728	RPS26	12	55041351	57044697	3780	33	0.326315	4.72129e-30	1.93403e-28	AFR Class-EN
ENSG00000257553	ENSG00000257553	12	55104614	57113905	3749	33	0.0240826	0.00639819	0.0200117	AFR Class-EN
ENSG00000258317	ENSG00000258317	12	55120033	57129619	3701	4	0.0207402	0.0115713	0.0347184	AFR Class-EN
ENSG00000076067	RBMS2	12	55521820	57596193	3135	78	0.0536138	2.5497e-05	0.00010824	AFR Class-EN
ENSG00000198056	PRIM1	12	55731296	57752374	2828	57	0.19681	9.04933e-17	1.2392e-15	AFR Class-EN
ENSG00000185633	NDUFA4L2	12	56234903	58240715	3099	5	0.0153716	0.0286015	0.0798743	AFR Class-EN
ENSG00000123329	ARHGAP9	12	56472264	58488814	3501	14	0.0517433	3.67554e-05	0.000153063	AFR Class-EN
ENSG00000166908	PIP4K2C	12	56591174	58603418	3651	24	0.103047	6.97455e-09	4.57191e-08	AFR Class-EN
ENSG00000224713	ENSG00000224713	12	56612118	58619638	3679	11	0.0900554	6.07233e-08	3.55614e-07	AFR Class-EN
ENSG00000255737	AGAP2-AS1	12	56726271	58728356	3875	174	0.0620718	7.94586e-06	3.60147e-05	AFR Class-EN
ENSG00000135446	CDK4	12	56747727	58756013	3922	11	0.0129044	0.0463296	0.124596	AFR Class-EN
ENSG00000166896	ATP23	12	56906039	58959148	4071	15	0.0968317	1.89001e-08	1.17896e-07	AFR Class-EN
ENSG00000257159	ENSG00000257159	12	56967058	58968399	3968	35	0.158143	2.66864e-13	2.7143e-12	AFR Class-EN
ENSG00000139263	LRIG3	12	57872149	59920504	4475	57	0.0619	8.97149e-06	4.03565e-05	AFR Class-EN
ENSG00000118596	SLC16A7	12	58596029	60789855	4776	51	0.0646475	5.47444e-06	2.53233e-05	AFR Class-EN
ENSG00000287014	ENSG00000287014	12	59150187	61269686	4726	70	0.132594	2.23783e-11	1.88857e-10	AFR Class-EN
ENSG00000286402	ENSG00000286402	12	60668302	62702771	4473	12	0.0334121	0.00122086	0.00420735	AFR Class-EN
ENSG00000242922	RPL21P104	12	60775923	62776400	4379	18	0.0516105	6.08908e-05	0.000247055	AFR Class-EN
ENSG00000241941	RPL32P26	12	61658823	63659225	4209	37	0.0436022	0.000211104	0.00080155	AFR Class-EN
ENSG00000258117	ENSG00000258117	12	62292625	64360037	3990	90	0.293186	3.51523e-26	1.04064e-24	AFR Class-EN
ENSG00000177990	DPY19L2	12	62558913	64668939	4217	85	0.156739	3.8455e-13	3.8296e-12	AFR Class-EN
ENSG00000249753	ENSG00000249753	12	62623788	64795718	4362	69	0.129512	4.30914e-11	3.5499e-10	AFR Class-EN
ENSG00000118600	RXYLT1	12	62779842	64809562	4035	40	0.0420077	0.000240017	0.000905849	AFR Class-EN
ENSG00000255642	PABPC1P4	12	62822021	64823895	3990	9	0.0736723	1.37182e-06	6.79952e-06	AFR Class-EN
ENSG00000243024	ENSG00000243024	12	63222337	65397065	4164	36	0.118619	3.05406e-10	2.32551e-09	AFR Class-EN
ENSG00000255693	LINC02389	12	63883394	65990646	3844	37	0.131425	2.00736e-11	1.70172e-10	AFR Class-EN
ENSG00000248995	LINC02231	12	63920845	65982524	3782	41	0.170196	1.50945e-14	1.70634e-13	AFR Class-EN
ENSG00000239335	LLPH-DT	12	65130751	67134449	4149	52	0.164996	3.69692e-14	4.0301e-13	AFR Class-EN
ENSG00000090376	IRAK3	12	65189195	67254622	4415	21	0.096874	1.63006e-08	1.02242e-07	AFR Class-EN
ENSG00000127311	HELB	12	65302493	67343643	4433	46	0.372481	4.35183e-35	2.49404e-33	AFR Class-EN
ENSG00000257083	ENSG00000257083	12	65950754	68096410	5001	19	0.0819715	2.41222e-07	1.30823e-06	AFR Class-EN
ENSG00000203585	LINC02408	12	66443105	68590771	5104	41	0.201497	3.43286e-18	5.33526e-17	AFR Class-EN
ENSG00000255772	LINC01479	12	66929235	68970017	4540	16	0.0978373	1.94241e-08	1.20911e-07	AFR Class-EN
ENSG00000127314	RAP1B	12	67610855	69671901	4511	37	0.0477197	4.56813e-05	0.000188195	AFR Class-EN
ENSG00000247363	ENSG00000247363	12	67674371	69687755	4446	13	0.0348341	0.00076182	0.00270236	AFR Class-EN
ENSG00000175782	SLC35E3	12	67746125	69793964	4504	18	0.0460451	0.000146062	0.000564019	AFR Class-EN
ENSG00000135679	MDM2	12	67808177	69845544	4465	73	0.0201063	0.0123972	0.0369543	AFR Class-EN
ENSG00000127337	YEATS4	12	68359710	70390870	4557	11	0.288353	9.46918e-26	2.7265e-24	AFR Class-EN
ENSG00000166226	CCT2	12	68585426	70601570	4594	13	0.183469	1.40235e-15	1.74132e-14	AFR Class-EN
ENSG00000258052	ENSG00000258052	12	68801669	70855363	4854	26	0.0255289	0.00504725	0.01601	AFR Class-EN
ENSG00000166268	MYRFL	12	68825227	70959097	5038	97	0.125357	6.2864e-11	5.09083e-10	AFR Class-EN
ENSG00000257815	PRANCR	12	68901918	71243379	5507	82	0.346236	7.03016e-33	3.46293e-31	AFR Class-EN
ENSG00000257139	LINC02821	12	69180338	71202004	4607	41	0.214401	3.35857e-18	5.23686e-17	AFR Class-EN
ENSG00000287132	ENSG00000287132	12	69239114	71242430	4560	52	0.109775	1.72324e-09	1.21334e-08	AFR Class-EN
ENSG00000257302	FAHD2P1	12	69671918	71672856	4713	71	0.409853	3.86879e-40	3.19155e-38	AFR Class-EN
ENSG00000257410	ENSG00000257410	12	70793855	72799627	4273	112	0.0616836	1.03011e-05	4.59561e-05	AFR Class-EN
ENSG00000121749	TBC1D15	12	70839707	72927248	4624	15	0.0773602	5.73848e-07	2.98584e-06	AFR Class-EN
ENSG00000258123	LINC02444	12	72159190	74208317	4630	24	0.112555	1.40545e-09	1.00078e-08	AFR Class-EN
ENSG00000253719	ATXN7L3B	12	73537835	75545430	4496	37	0.11054	1.8041e-09	1.26728e-08	AFR Class-EN
ENSG00000180481	GLIPR1L2	12	74391089	76432688	4604	31	0.500443	1.87366e-53	4.80322e-51	AFR Class-EN
ENSG00000257497	ENSG00000257497	12	74483454	76489820	4520	39	0.0285768	0.00291816	0.00956577	AFR Class-EN
ENSG00000111615	KRR1	12	74490863	76511636	4550	52	0.221204	5.59721e-19	9.33808e-18	AFR Class-EN
ENSG00000258077	ENSG00000258077	12	74563202	76984015	5256	31	0.22292	3.15962e-19	5.3806e-18	AFR Class-EN
ENSG00000286259	ENSG00000286259	12	74649195	76691937	4456	20	0.0182495	0.0155212	0.045365	AFR Class-EN
ENSG00000139289	PHLDA1	12	75025447	77031776	4178	56	0.0196265	0.0126292	0.0375709	AFR Class-EN
ENSG00000257526	ENSG00000257526	12	75562294	77615567	4554	47	0.369019	1.71252e-34	9.42912e-33	AFR Class-EN
ENSG00000175183	CSRP2	12	75858709	77879023	4437	28	0.121449	2.14748e-10	1.65797e-09	AFR Class-EN
ENSG00000257677	LINC02464	12	76219603	78317234	4533	128	0.042787	0.000254967	0.000957873	AFR Class-EN
ENSG00000257220	PRXL2AP1	12	77130337	79131004	4152	7	0.0234959	0.00544954	0.017206	AFR Class-EN
ENSG00000258084	ENSG00000258084	12	77352519	79483030	4223	38	0.0174861	0.0209652	0.0599175	AFR Class-EN
ENSG00000257165	ENSG00000257165	12	77448995	79540675	4087	24	0.035909	0.000751299	0.00266861	AFR Class-EN
ENSG00000067715	SYT1	12	77863993	80452008	4717	16	0.0623401	9.79841e-06	4.38528e-05	AFR Class-EN
ENSG00000257894	ENSG00000257894	12	78341205	80503396	3920	2	0.0437041	0.000208329	0.000791264	AFR Class-EN
ENSG00000177425	PAWR	12	78574979	80690964	3912	1	0.0199213	0.0120851	0.0361234	AFR Class-EN
ENSG00000257557	PPP1R12A-AS1	12	78934901	80942712	3741	27	0.15419	2.60651e-13	2.65677e-12	AFR Class-EN
ENSG00000139304	PTPRQ	12	79402178	81680273	4191	45	0.282559	3.72585e-25	1.02219e-23	AFR Class-EN
ENSG00000257429	ENSG00000257429	12	79583683	81593701	3854	28	0.0253027	0.00513197	0.0162571	AFR Class-EN
ENSG00000257747	LINC02426	12	80953719	82993136	3847	24	0.112515	8.85742e-10	6.42831e-09	AFR Class-EN
ENSG00000133773	CCDC59	12	81223681	83358805	4213	135	0.214758	1.00301e-18	1.64123e-17	AFR Class-EN
ENSG00000258170	ENSG00000258170	12	81481118	83497560	4152	27	0.0615457	7.20111e-06	3.28389e-05	AFR Class-EN
ENSG00000257431	ENSG00000257431	12	81512677	83515817	4161	19	0.272573	3.00009e-24	7.62528e-23	AFR Class-EN
ENSG00000179104	TMTC2	12	81686880	84134870	5555	97	0.0538448	3.74353e-05	0.000155757	AFR Class-EN
ENSG00000072041	SLC6A15	12	83859491	85913629	4901	45	0.0321699	0.00156107	0.00530694	AFR Class-EN
ENSG00000231738	TSPAN19	12	84014311	86036277	4734	141	0.028861	0.00250311	0.00827807	AFR Class-EN
ENSG00000182050	MGAT4C	12	84955666	87838904	5535	69	0.0139946	0.0382582	0.104576	AFR Class-EN
ENSG00000198707	CEP290	12	87049016	89142099	3522	73	0.150703	7.9579e-13	7.71865e-12	AFR Class-EN
ENSG00000139324	TMTC3	12	87142296	89199887	3378	80	0.0381628	0.000510213	0.00184863	AFR Class-EN
ENSG00000246363	LINC02458	12	88010681	90309566	3446	51	0.0389227	0.000489489	0.00177678	AFR Class-EN
ENSG00000286608	ENSG00000286608	12	88353798	90418559	3116	17	0.0451935	0.00016951	0.000650876	AFR Class-EN
ENSG00000270344	POC1B-AS1	12	88524594	90548005	3089	27	0.150489	1.16531e-12	1.11485e-11	AFR Class-EN
ENSG00000258302	ENSG00000258302	12	88561129	90594878	3100	63	0.0143338	0.0343768	0.0947547	AFR Class-EN
ENSG00000271614	ATP2B1-AS1	12	88708959	90712590	3199	37	0.0556853	2.56735e-05	0.00010895	AFR Class-EN
ENSG00000258216	ENSG00000258216	12	88712048	91100763	4080	33	0.327664	7.12961e-31	3.08488e-29	AFR Class-EN
ENSG00000257194	ENSG00000257194	12	89107739	91112779	3565	24	0.19222	2.46866e-16	3.25527e-15	AFR Class-EN
ENSG00000258183	LINC02392	12	89280894	91300974	3828	40	0.0351486	0.000804261	0.00284275	AFR Class-EN
ENSG00000286021	LINC02822	12	89576402	91889917	4336	44	0.0588749	1.5754e-05	6.86889e-05	AFR Class-EN
ENSG00000257242	LINC01619	12	90984976	93142914	4799	31	0.0181112	0.0171004	0.0495914	AFR Class-EN
ENSG00000102189	EEA1	12	91770637	93929331	4818	47	0.117171	5.3527e-10	3.96932e-09	AFR Class-EN
ENSG00000257345	LINC02413	12	91999218	94019820	4480	25	0.0998718	1.01737e-08	6.53426e-08	AFR Class-EN
ENSG00000257322	ENSG00000257322	12	92003415	94215679	4958	65	0.340812	1.16343e-31	5.24334e-30	AFR Class-EN
ENSG00000257746	ENSG00000257746	12	92090480	94108629	4547	43	0.0957347	1.46124e-08	9.20972e-08	AFR Class-EN
ENSG00000258171	LINC02412	12	92173470	94182299	4524	22	0.121613	2.17971e-10	1.68122e-09	AFR Class-EN
ENSG00000257252	ENSG00000257252	12	92316722	94377753	4694	17	0.156836	2.68269e-13	2.72742e-12	AFR Class-EN
ENSG00000198015	MRPL42	12	92467514	94516214	4602	64	0.0984645	1.37809e-08	8.71257e-08	AFR Class-EN
ENSG00000169372	CRADD	12	92677375	94894840	5080	38	0.255823	1.07446e-22	2.43269e-21	AFR Class-EN
ENSG00000258274	ENSG00000258274	12	92707791	94737823	4582	112	0.0561413	2.65526e-05	0.000112501	AFR Class-EN
ENSG00000257283	ENSG00000257283	12	92894965	94943603	4783	5	0.104191	2.66815e-09	1.83689e-08	AFR Class-EN
ENSG00000271382	ENSG00000271382	12	92945041	94947813	4707	10	0.0225847	0.00805237	0.0247712	AFR Class-EN
ENSG00000244391	RN7SL330P	12	93361220	95361526	4778	55	0.0123646	0.0482755	0.129304	AFR Class-EN
ENSG00000057704	TMCC3	12	93567122	95650557	5179	9	0.0196283	0.0134113	0.0396748	AFR Class-EN
ENSG00000180263	FGD6	12	94076749	96217482	5336	29	0.114954	7.70776e-10	5.63338e-09	AFR Class-EN
ENSG00000257943	ENSG00000257943	12	94311312	96442482	5065	37	0.11614	5.02303e-10	3.74114e-09	AFR Class-EN
ENSG00000111142	METAP2	12	94473520	96515839	5031	14	0.0347794	0.00104285	0.00363063	AFR Class-EN
ENSG00000257150	PGAM1P5	12	94551582	96673999	5207	58	0.0143805	0.0352317	0.0969145	AFR Class-EN
ENSG00000074527	NTN4	12	94657807	96791189	5241	58	0.375662	1.10206e-35	6.58504e-34	AFR Class-EN
ENSG00000258343	ENSG00000258343	12	94791733	96858839	4991	54	0.0804626	1.7878e-07	9.85275e-07	AFR Class-EN
ENSG00000258292	LINC02410	12	94803097	96823307	4891	7	0.0197016	0.0136845	0.0404327	AFR Class-EN
ENSG00000111144	LTA4H	12	95000753	97043520	4700	12	0.166733	3.55444e-14	3.88188e-13	AFR Class-EN
ENSG00000287454	ENSG00000287454	12	95229563	97235650	4670	21	0.139522	4.60358e-12	4.16524e-11	AFR Class-EN
ENSG00000258131	ENSG00000258131	12	95985656	98185609	4609	44	0.030829	0.00191855	0.00645227	AFR Class-EN
ENSG00000258312	ENSG00000258312	12	97113014	99292445	4265	44	0.0746402	8.58932e-07	4.3784e-06	AFR Class-EN
ENSG00000245017	LINC02453	12	97485544	99503855	3756	35	0.0191123	0.015193	0.0445038	AFR Class-EN
ENSG00000166130	IKBIP	12	97613405	99645113	3842	42	0.108021	3.05802e-09	2.09021e-08	AFR Class-EN
ENSG00000257696	ENSG00000257696	12	99143058	101144671	4330	31	0.0323872	0.00152618	0.00519351	AFR Class-EN
ENSG00000238105	GOLGA2P5	12	99156357	101173659	4357	36	0.0980488	1.21928e-08	7.74549e-08	AFR Class-EN
ENSG00000075089	ACTR6	12	99199122	101241865	4434	32	0.146995	2.04179e-12	1.9097e-11	AFR Class-EN
ENSG00000166153	DEPDC4	12	99203669	101267079	4488	19	0.094679	2.58235e-08	1.58634e-07	AFR Class-EN
ENSG00000136021	SCYL2	12	99267140	101341715	4489	16	0.0748141	9.91535e-07	5.01042e-06	AFR Class-EN
ENSG00000256870	SLC5A8	12	100155493	102210238	4333	91	0.387438	3.9572e-37	2.70325e-35	AFR Class-EN
ENSG00000196091	MYBPC1	12	100568353	102686028	4247	84	0.303343	3.5095e-27	1.12309e-25	AFR Class-EN
ENSG00000111666	CHPT1	12	100696947	102744140	4113	59	0.284758	2.75859e-25	7.67259e-24	AFR Class-EN
ENSG00000139351	SYCP3	12	100728648	102739472	4045	25	0.0499315	6.54268e-05	0.00026438	AFR Class-EN
ENSG00000111670	GNPTAB	12	100745499	102830959	4148	49	0.0605857	9.41872e-06	4.22487e-05	AFR Class-EN
ENSG00000136048	DRAM1	12	100877580	103012130	4281	7	0.101729	9.0203e-09	5.82641e-08	AFR Class-EN
ENSG00000258308	ENSG00000258308	12	100954992	102962414	4007	23	0.0135793	0.0390219	0.106481	AFR Class-EN
ENSG00000120860	WASHC3	12	101012840	103062149	4021	28	0.210876	3.43001e-18	5.33431e-17	AFR Class-EN
ENSG00000283052	LINC02456	12	101304355	103463491	4186	3	0.0183975	0.0165318	0.0480827	AFR Class-EN
ENSG00000017427	IGF1	12	101395874	103481744	4059	15	0.0611293	7.41478e-06	3.37616e-05	AFR Class-EN
ENSG00000171759	PAH	12	101836889	103958410	4352	87	0.21932	3.84772e-19	6.50131e-18	AFR Class-EN
ENSG00000136011	STAB2	12	102587273	104766719	4925	56	0.186329	5.54245e-16	7.10799e-15	AFR Class-EN
ENSG00000257681	ENSG00000257681	12	102746315	104768858	4640	30	0.120176	2.71786e-10	2.07615e-09	AFR Class-EN
ENSG00000111696	NT5DC3	12	102770453	104841234	4754	59	0.0772301	4.69202e-07	2.46556e-06	AFR Class-EN
ENSG00000214198	TTC41P	12	102843749	104930211	4813	107	0.0133529	0.0432121	0.116977	AFR Class-EN
ENSG00000204954	C12orf73	12	102940763	104965708	4619	38	0.0891479	5.90183e-08	3.46054e-07	AFR Class-EN
ENSG00000120837	NFYB	12	103117086	105138241	4741	35	0.0358665	0.000820417	0.00289557	AFR Class-EN
ENSG00000136052	SLC41A2	12	103801801	105958744	5269	31	0.0283284	0.00319909	0.010435	AFR Class-EN
ENSG00000286410	ENSG00000286410	12	103858838	105871765	4855	16	0.0434043	0.000181397	0.000694505	AFR Class-EN
ENSG00000151131	C12orf45	12	103986316	106074197	5118	9	0.0333849	0.0010924	0.00379043	AFR Class-EN
ENSG00000136010	ALDH1L2	12	104019784	106107643	5135	54	0.0631584	4.52091e-06	2.11671e-05	AFR Class-EN
ENSG00000136051	WASHC4	12	104107324	106169130	5137	45	0.101256	4.35925e-09	2.92583e-08	AFR Class-EN
ENSG00000136044	APPL2	12	104173297	106236203	5194	38	0.138377	9.77875e-12	8.5335e-11	AFR Class-EN
ENSG00000257859	CASC18	12	104704203	106744062	4864	114	0.156919	1.09076e-13	1.14558e-12	AFR Class-EN
ENSG00000257890	ENSG00000257890	12	105050961	107058254	4648	26	0.1122	1.23564e-09	8.85182e-09	AFR Class-EN
ENSG00000277715	ENSG00000277715	12	105250759	107252786	4682	20	0.0575383	2.15638e-05	9.25145e-05	AFR Class-EN
ENSG00000120832	MTERF2	12	105977277	107987160	4799	54	0.017469	0.0200875	0.0575817	AFR Class-EN
ENSG00000151136	BTBD11	12	106318421	108659642	5885	18	0.0863464	9.44433e-08	5.39699e-07	AFR Class-EN
ENSG00000136045	PWP1	12	106685799	108713162	5242	23	0.0248368	0.00520322	0.0164741	AFR Class-EN
ENSG00000257398	ENSG00000257398	12	106809483	108864562	5254	99	0.107882	2.6289e-09	1.81248e-08	AFR Class-EN
ENSG00000075035	WSCD2	12	107129288	109250537	5339	24	0.117791	4.73687e-10	3.53796e-09	AFR Class-EN
ENSG00000174600	CMKLR1	12	107288044	109339317	5015	66	0.0149042	0.033334	0.092077	AFR Class-EN
ENSG00000247213	LINC01498	12	107434130	109515023	5036	41	0.0403921	0.000411844	0.00150965	AFR Class-EN
ENSG00000136003	ISCU	12	107562582	109569368	4849	68	0.210314	2.10555e-18	3.33989e-17	AFR Class-EN
ENSG00000110887	DAO	12	107858932	109901043	4694	24	0.031275	0.0018462	0.00622034	AFR Class-EN
ENSG00000076555	ACACB	12	108116595	110268226	4262	13	0.073125	7.84085e-07	4.02008e-06	AFR Class-EN
ENSG00000174527	MYO1H	12	108347903	110455523	3895	51	0.277879	1.06529e-24	2.81571e-23	AFR Class-EN
ENSG00000139436	GIT2	12	108929802	110996389	3351	32	0.107184	1.76841e-09	1.24441e-08	AFR Class-EN
ENSG00000111229	ARPC3	12	109434823	111450422	3296	37	0.0650803	5.06273e-06	2.3533e-05	AFR Class-EN
ENSG00000204856	FAM216A	12	109468415	111490385	3251	3	0.0184528	0.0172324	0.0499255	AFR Class-EN
ENSG00000196850	PPTC7	12	109533245	111583318	3266	27	0.027432	0.00367533	0.0118683	AFR Class-EN
ENSG00000198270	TMEM116	12	110931282	113013185	3374	47	0.350756	6.67001e-33	3.30602e-31	AFR Class-EN
ENSG00000111300	NAA25	12	111026689	113108796	3377	52	0.0949358	2.5151e-08	1.54662e-07	AFR Class-EN
ENSG00000258323	ENSG00000258323	12	111063909	113065755	3216	42	0.0313269	0.00171098	0.00578668	AFR Class-EN
ENSG00000173064	HECTD4	12	111160188	113382439	3549	16	0.0910273	4.85037e-08	2.87584e-07	AFR Class-EN
ENSG00000257494	ENSG00000257494	12	111256800	113259091	3124	81	0.0904378	7.32878e-08	4.24916e-07	AFR Class-EN
ENSG00000089127	OAS1	12	111905856	113933219	3772	17	0.0751564	9.30881e-07	4.71994e-06	AFR Class-EN
ENSG00000111344	RASAL1	12	112098819	114136239	4073	41	0.0435622	0.000240981	0.000909198	AFR Class-EN
ENSG00000139405	RITA1	12	112185526	114192368	4106	61	0.133121	1.81247e-11	1.5394e-10	AFR Class-EN
ENSG00000151176	PLBD2	12	112358566	114391629	4392	21	0.0423676	0.000282252	0.00105423	AFR Class-EN
ENSG00000139410	SDSL	12	112422380	114438276	4423	13	0.313516	5.71723e-29	2.167e-27	AFR Class-EN
ENSG00000196668	LINC00173	12	115533422	117536518	4355	57	0.225616	1.78571e-19	3.09848e-18	AFR Class-EN
ENSG00000174989	FBXW8	12	115910950	118031148	4510	24	0.0142939	0.0349361	0.0961459	AFR Class-EN
ENSG00000257279	ENSG00000257279	12	115977442	117987337	4334	48	0.0588431	1.667e-05	7.23782e-05	AFR Class-EN
ENSG00000088992	TESC	12	116038923	118099479	4549	93	0.378074	2.33151e-36	1.47834e-34	AFR Class-EN
ENSG00000255686	ENSG00000255686	12	116453012	118456986	4598	112	0.100008	8.40751e-09	5.45425e-08	AFR Class-EN
ENSG00000111445	RFC5	12	117013588	119033130	4867	107	0.281554	7.97289e-25	2.13096e-23	AFR Class-EN
ENSG00000176834	VSIG10	12	117063593	119136026	4962	4	0.0995418	1.11535e-08	7.13087e-08	AFR Class-EN
ENSG00000139767	SRRM4	12	117981541	120163051	5105	45	0.0174304	0.0204045	0.05842	AFR Class-EN
ENSG00000152137	HSPB8	12	118171555	120224855	4788	67	0.0235609	0.00672474	0.0209574	AFR Class-EN
ENSG00000248636	ENSG00000248636	12	118361247	120668079	5257	24	0.0285293	0.003003	0.00982903	AFR Class-EN
ENSG00000111725	PRKAB1	12	118667864	120681624	4439	6	0.101529	9.57896e-09	6.16888e-08	AFR Class-EN
ENSG00000255692	ENSG00000255692	12	118699768	120701011	4379	32	0.0301881	0.00198751	0.00667007	AFR Class-EN
ENSG00000135127	BICDL1	12	118989869	121094494	4401	15	0.121327	2.56769e-10	1.96648e-09	AFR Class-EN
ENSG00000089159	PXN	12	119210439	121265771	4338	19	0.120159	3.25722e-10	2.47389e-09	AFR Class-EN
ENSG00000202538	RNU4-2	12	119291763	121291903	4214	3	0.0335159	0.000692723	0.0024716	AFR Class-EN
ENSG00000219355	RPL31P52	12	119450437	121450803	4239	26	0.204793	5.67124e-18	8.60649e-17	AFR Class-EN
ENSG00000088986	DYNLL1	12	119469850	121498493	4281	57	0.0179503	0.0188217	0.0541878	AFR Class-EN
ENSG00000248008	NRAV	12	119488079	121495946	4253	23	0.100688	9.12642e-09	5.89336e-08	AFR Class-EN
ENSG00000157837	SPPL3	12	119762510	121904358	4352	33	0.0970436	1.18065e-08	7.51414e-08	AFR Class-EN
ENSG00000089041	P2RX7	12	120132819	122188032	4138	26	0.421277	1.59063e-41	1.47557e-39	AFR Class-EN
ENSG00000286248	ENSG00000286248	12	120177919	122191477	4064	11	0.266495	1.59585e-23	3.85088e-22	AFR Class-EN
ENSG00000274029	ENSG00000274029	12	120190868	122191518	4045	21	0.157363	2.806e-13	2.84188e-12	AFR Class-EN
ENSG00000135124	P2RX4	12	120209861	122234106	4110	46	0.0442839	0.000211383	0.000802482	AFR Class-EN
ENSG00000089053	ANAPC5	12	120308245	122399896	4298	10	0.105772	2.34735e-09	1.63253e-08	AFR Class-EN
ENSG00000188735	TMEM120B	12	120712752	122783001	4282	32	0.0352044	0.000820199	0.00289523	AFR Class-EN
ENSG00000158023	CFAP251	12	120918592	123003927	4200	17	0.0129881	0.0457415	0.123153	AFR Class-EN
ENSG00000257097	CLIP1-AS1	12	121395542	123400857	3668	57	0.0585637	1.10845e-05	4.91929e-05	AFR Class-EN
ENSG00000111011	RSRC2	12	121503454	123527000	3667	7	0.0146793	0.031967	0.0885987	AFR Class-EN
ENSG00000256249	ENSG00000256249	12	121687125	123715979	3841	10	0.0612301	6.22332e-06	2.85932e-05	AFR Class-EN
ENSG00000051825	MPHOSPH9	12	122152320	124244014	4152	18	0.0271858	0.00353363	0.0114386	AFR Class-EN
ENSG00000130921	C12orf65	12	122233385	124258079	3996	66	0.315868	4.62206e-29	1.7603e-27	AFR Class-EN
ENSG00000256092	SBNO1-AS1	12	122363868	124366113	3965	35	0.0145737	0.0332995	0.0920137	AFR Class-EN
ENSG00000247373	TMED2-DT	12	122575891	124585115	4005	14	0.0650895	4.64297e-06	2.17173e-05	AFR Class-EN
ENSG00000111364	DDX55	12	122602077	124620943	4027	41	0.423758	3.80155e-42	3.66934e-40	AFR Class-EN
ENSG00000111361	EIF2B1	12	122620406	124633766	4012	28	0.0321476	0.00153465	0.00521933	AFR Class-EN
ENSG00000111358	GTF2H3	12	122633739	124662604	4046	15	0.0399523	0.000422634	0.00154659	AFR Class-EN
ENSG00000168778	TCTN2	12	122671110	124708399	4082	24	0.0730946	1.12156e-06	5.6163e-06	AFR Class-EN
ENSG00000185344	ATP6V0A2	12	122712353	124761755	4083	20	0.040513	0.00038401	0.00141218	AFR Class-EN
ENSG00000119242	CCDC92	12	122918660	124972831	4191	10	0.0509655	6.73527e-05	0.00027184	AFR Class-EN
ENSG00000178882	RFLNA	12	122973241	125316024	4779	81	0.0776063	6.77213e-07	3.49923e-06	AFR Class-EN
ENSG00000150990	DHX37	12	123946825	125989131	4068	27	0.0534175	3.52314e-05	0.000147039	AFR Class-EN
ENSG00000280634	THRIL	12	124025434	126027410	4014	26	0.121082	2.70736e-10	2.06879e-09	AFR Class-EN
ENSG00000081760	AACS	12	124065434	126143333	4124	63	0.025117	0.00529454	0.0167477	AFR Class-EN
ENSG00000249267	LINC00939	12	124958688	126983665	4384	43	0.0485658	8.25653e-05	0.000329667	AFR Class-EN
ENSG00000275212	LINC02826	12	124983702	127043485	4457	87	0.283574	2.25202e-25	6.33141e-24	AFR Class-EN
ENSG00000255595	ENSG00000255595	12	125191151	127434227	4944	40	0.0823417	2.72622e-07	1.47049e-06	AFR Class-EN
ENSG00000214043	LINC02347	12	125438837	127472790	4549	147	0.238209	8.91087e-21	1.73992e-19	AFR Class-EN
ENSG00000286016	ENSG00000286016	12	126130005	128207706	5558	7	0.0237966	0.00639862	0.0200117	AFR Class-EN
ENSG00000256001	ENSG00000256001	12	126142029	128146532	5308	35	0.0193476	0.0140139	0.0413087	AFR Class-EN
ENSG00000279952	ENSG00000279952	12	126462507	128463197	5535	50	0.0222507	0.00899369	0.0274931	AFR Class-EN
ENSG00000286922	ENSG00000286922	12	126486938	128533242	5662	106	0.251418	7.47816e-22	1.59185e-20	AFR Class-EN
ENSG00000287622	ENSG00000287622	12	126563908	128590930	5583	59	0.159699	7.95077e-15	9.20614e-14	AFR Class-EN
ENSG00000256971	LINC00508	12	126933689	128983854	5625	16	0.0661637	3.66303e-06	1.73103e-05	AFR Class-EN
ENSG00000181234	TMEM132C	12	127267170	129707911	6606	60	0.0811501	3.58406e-07	1.90859e-06	AFR Class-EN
ENSG00000151948	GLT1D1	12	127853427	129984968	5732	78	0.251442	2.86762e-22	6.28373e-21	AFR Class-EN
ENSG00000256581	NLRP9P1	12	128013336	130016663	5256	83	0.122312	1.85436e-10	1.44053e-09	AFR Class-EN
ENSG00000286394	ENSG00000286394	12	128696599	130700122	5029	54	0.0950747	3.02214e-08	1.83569e-07	AFR Class-EN
ENSG00000125207	PIWIL1	12	129337887	131372637	5194	63	0.0657543	3.521e-06	1.66721e-05	AFR Class-EN
ENSG00000256343	ENSG00000256343	12	129651342	131669233	5450	51	0.0699501	2.56512e-06	1.23296e-05	AFR Class-EN
ENSG00000279650	ENSG00000279650	12	129775694	131776546	5318	24	0.0261216	0.00456462	0.0145722	AFR Class-EN
ENSG00000111452	ADGRD1	12	129953907	132141469	5624	49	0.234184	2.37257e-20	4.4504e-19	AFR Class-EN
ENSG00000256424	LINC02414	12	130639396	132661823	5155	18	0.237404	4.57153e-21	9.12049e-20	AFR Class-EN
ENSG00000061936	SFSWAP	12	130711081	132799738	5203	14	0.0215641	0.00967017	0.0293915	AFR Class-EN
ENSG00000198598	MMP17	12	130828393	132851783	4851	33	0.0223623	0.00846164	0.0259398	AFR Class-EN
ENSG00000177169	ULK1	12	130894622	132923150	4764	13	0.0141411	0.0363057	0.099685	AFR Class-EN
ENSG00000177192	PUS1	12	130929200	132945896	4738	35	0.0533888	2.47579e-05	0.000105252	AFR Class-EN
ENSG00000183495	EP400	12	130949942	133080460	4976	37	0.0327818	0.00140016	0.00478516	AFR Class-EN
ENSG00000185684	EP400P1	12	131084283	133131639	4734	105	0.435351	4.39619e-44	4.80777e-42	AFR Class-EN
ENSG00000256804	ENSG00000256804	12	131126461	133126764	4613	30	0.0890791	9.38907e-08	5.36927e-07	AFR Class-EN
ENSG00000185163	DDX51	12	131136594	133144319	4609	28	0.499017	2.83882e-55	8.78965e-53	AFR Class-EN
ENSG00000182870	GALNT9	12	131196372	133329589	4616	25	0.0337422	0.00109977	0.00381376	AFR Class-EN
ENSG00000255916	ENSG00000255916	12	131329850	133331575	4389	3	0.0747281	1.09312e-06	5.49118e-06	AFR Class-EN
ENSG00000279113	ENSG00000279113	12	131332005	133332432	4389	17	0.0148841	0.0304578	0.0847508	AFR Class-EN
ENSG00000177084	POLE	12	131623753	133687376	3407	52	0.360503	1.18071e-33	6.0957e-32	AFR Class-EN
ENSG00000247077	PGAM5	12	131710819	133722734	3244	50	0.0293954	0.00232671	0.00773332	AFR Class-EN
ENSG00000090615	GOLGA3	12	131768914	133829078	3136	34	0.0866671	7.87034e-08	4.54657e-07	AFR Class-EN
ENSG00000072609	CHFR	12	131822187	133956304	3017	3	0.0515805	4.57759e-05	0.000188553	AFR Class-EN
ENSG00000232888	RPS11P5	12	131825701	133826184	3012	92	0.249981	2.57742e-23	6.12035e-22	AFR Class-EN
ENSG00000255703	ENSG00000255703	12	131899984	133900368	2855	14	0.0471914	0.000125599	0.000488564	AFR Class-EN
ENSG00000256825	ENSG00000256825	12	132130984	134202369	2496	16	0.0354783	0.000951519	0.00333018	AFR Class-EN
ENSG00000206192	ANKRD20A9P	13	17816718	19871967	2757	44	0.313388	1.51873e-29	6.01462e-28	AFR Class-EN
ENSG00000227879	PSPC1P1	13	18201637	20227432	3437	131	0.503047	5.7601e-54	1.54299e-51	AFR Class-EN
ENSG00000237636	ANKRD26P3	13	18262797	20344973	3785	48	0.497639	2.76488e-52	6.21863e-50	AFR Class-EN
ENSG00000224976	PARP4P2	13	18349137	20407962	3956	57	0.359485	1.53499e-33	7.83633e-32	AFR Class-EN
ENSG00000132958	TPTE2	13	18422877	20536762	4296	33	0.0717876	1.47653e-06	7.2867e-06	AFR Class-EN
ENSG00000196199	MPHOSPH8	13	18633659	20673441	4573	47	0.104797	4.24941e-09	2.85542e-08	AFR Class-EN
ENSG00000121390	PSPC1	13	18674752	20783019	4805	27	0.0161572	0.0247561	0.069839	AFR Class-EN
ENSG00000132950	ZMYM5	13	18823482	20863649	4915	28	0.0448127	0.000100199	0.000395241	AFR Class-EN
ENSG00000165475	CRYL1	13	19403666	21525873	4915	12	0.21182	2.53444e-18	3.99363e-17	AFR Class-EN
ENSG00000032742	IFT88	13	19567138	21691444	4890	84	0.341294	1.3817e-31	6.19195e-30	AFR Class-EN
ENSG00000150456	EEF1AKMT1	13	19728731	21773961	4703	9	0.0897193	7.16222e-08	4.15764e-07	AFR Class-EN
ENSG00000132953	XPO4	13	19777329	21903048	4872	51	0.0288108	0.00257092	0.00848585	AFR Class-EN
ENSG00000150457	LATS2	13	19973036	22061586	4653	11	0.0322319	0.00137394	0.00470363	AFR Class-EN
ENSG00000180776	ZDHHC20	13	20372571	22459370	4603	15	0.0652569	3.44666e-06	1.63396e-05	AFR Class-EN
ENSG00000262619	LINC00621	13	21859050	23916369	5120	17	0.0676461	3.25796e-06	1.54758e-05	AFR Class-EN
ENSG00000234685	NUS1P2	13	21915651	23916523	4990	41	0.162383	5.77607e-14	6.16416e-13	AFR Class-EN
ENSG00000102683	SGCG	13	22180979	24325162	5817	27	0.0187902	0.0155505	0.0454448	AFR Class-EN
ENSG00000232977	LINC00327	13	22465776	24487712	5733	27	0.119209	1.74003e-10	1.3588e-09	AFR Class-EN
ENSG00000127863	TNFRSF19	13	22570370	24676104	5910	36	0.018159	0.0185161	0.053353	AFR Class-EN
ENSG00000027001	MIPEP	13	22730189	24889400	6152	48	0.361164	1.45657e-34	8.07583e-33	AFR Class-EN
ENSG00000205822	TPTE2P6	13	23408157	25597676	5734	47	0.0490388	9.35461e-05	0.000370102	AFR Class-EN
ENSG00000102699	PARP4	13	23420931	25512778	5441	35	0.0652076	5.10494e-06	2.37153e-05	AFR Class-EN
ENSG00000287887	ENSG00000287887	13	23747658	25755201	5526	57	0.106552	3.2005e-09	2.18383e-08	AFR Class-EN
ENSG00000151849	CENPJ	13	23882279	25922889	5569	144	0.377026	3.48975e-36	2.18945e-34	AFR Class-EN
ENSG00000253771	TPTE2P1	13	23924677	25968487	5577	125	0.476688	1.61539e-49	2.9625e-47	AFR Class-EN
ENSG00000273628	ENSG00000273628	13	23933006	25936796	5479	20	0.211239	2.09271e-18	3.32173e-17	AFR Class-EN
ENSG00000285935	ENSG00000285935	13	25685640	27698804	5106	147	0.0621229	9.01196e-06	4.05309e-05	AFR Class-EN
ENSG00000152484	USP12	13	26066156	28171811	5368	15	0.0222416	0.00818784	0.0251684	AFR Class-EN
ENSG00000275294	LINC02340	13	26178263	28251288	5151	90	0.317492	2.34362e-29	9.18985e-28	AFR Class-EN
ENSG00000122034	GTF3A	13	26424619	28435823	4918	34	0.0176412	0.0183683	0.0529719	AFR Class-EN
ENSG00000122033	MTIF3	13	26435643	28450591	4904	32	0.298603	1.25848e-26	3.8466e-25	AFR Class-EN
ENSG00000122025	FLT3	13	27003274	29100592	5204	11	0.12414	1.35368e-10	1.06688e-09	AFR Class-EN
ENSG00000132963	POMP	13	27659104	29678959	5332	14	0.0567247	1.74741e-05	7.56766e-05	AFR Class-EN
ENSG00000139508	SLC46A3	13	27700064	29718970	5278	15	0.0147786	0.0326354	0.0902831	AFR Class-EN
ENSG00000232117	LINC00384	13	29151886	31159621	4876	66	0.0482144	0.00010547	0.000414524	AFR Class-EN
ENSG00000102781	KATNAL1	13	29202630	31307551	5066	56	0.29322	1.52725e-26	4.65022e-25	AFR Class-EN
ENSG00000236463	LINC00427	13	29316360	31319903	4847	17	0.0640238	6.30846e-06	2.89677e-05	AFR Class-EN
ENSG00000238121	LINC00426	13	29340267	31377145	4893	19	0.1393	8.52866e-12	7.48644e-11	AFR Class-EN
ENSG00000175664	TEX26	13	29932656	31975500	4893	47	0.293353	2.04707e-26	6.18559e-25	AFR Class-EN
ENSG00000133105	RXFP2	13	30739526	32803389	4590	20	0.0132124	0.0436859	0.118153	AFR Class-EN
ENSG00000279314	ENSG00000279314	13	30960325	32961946	4570	59	0.204545	4.35999e-18	6.70191e-17	AFR Class-EN
ENSG00000139597	N4BP2L1	13	31400723	33428311	4783	12	0.0289559	0.00260966	0.00860384	AFR Class-EN
ENSG00000270008	ENSG00000270008	13	31425358	33432954	4706	7	0.0819845	1.88121e-07	1.03269e-06	AFR Class-EN
ENSG00000244754	N4BP2L2	13	31432417	33538885	4942	33	0.187588	6.65995e-16	8.47278e-15	AFR Class-EN
ENSG00000230490	ENSG00000230490	13	32355206	34676796	5655	47	0.0186738	0.0156918	0.045827	AFR Class-EN
ENSG00000133119	RFC3	13	32818069	34966558	5454	97	0.250808	8.65244e-22	1.83037e-20	AFR Class-EN
ENSG00000271850	LINC02343	13	33347986	35616216	4985	52	0.0742029	1.22507e-06	6.10956e-06	AFR Class-EN
ENSG00000225179	LINC00457	13	33435450	35640803	4885	45	0.0475169	0.00011745	0.000458513	AFR Class-EN
ENSG00000271901	ENSG00000271901	13	33545929	35696612	4755	62	0.0873024	1.07622e-07	6.10471e-07	AFR Class-EN
ENSG00000261728	ENSG00000261728	13	33925834	35928076	4238	19	0.0447263	0.000194773	0.000742142	AFR Class-EN
ENSG00000250709	CCDC169-SOHLH2	13	35168794	37297842	4275	1	0.0285425	0.00288853	0.00948429	AFR Class-EN
ENSG00000133104	SPART	13	35301638	37370180	4242	46	0.0121421	0.0432236	0.116995	AFR Class-EN
ENSG00000133111	RFXAP	13	35819222	37829104	4313	30	0.02992	0.00223815	0.0074535	AFR Class-EN
ENSG00000120693	SMAD9	13	35844831	37920765	4503	76	0.114516	1.00775e-09	7.27832e-09	AFR Class-EN
ENSG00000120699	EXOSC8	13	35998816	38009614	4398	24	0.0588867	3.14155e-06	1.49437e-05	AFR Class-EN
ENSG00000102710	SUPT20H	13	36009312	38059713	4507	22	0.0165056	0.0243353	0.0687578	AFR Class-EN
ENSG00000120686	UFM1	13	37349849	39363619	5082	28	0.140274	6.7578e-12	5.99378e-11	AFR Class-EN
ENSG00000215483	LINC00598	13	39079106	41535807	5259	100	0.015738	0.0270681	0.0759479	AFR Class-EN
ENSG00000150907	FOXO1	13	39555667	41666641	4203	5	0.0259893	0.00383995	0.0123697	AFR Class-EN
ENSG00000102738	MRPS31	13	39729128	41771190	4064	39	0.116449	6.67355e-10	4.90305e-09	AFR Class-EN
ENSG00000102743	SLC25A15	13	39789412	41812460	4034	61	0.0555384	3.07003e-05	0.000129087	AFR Class-EN
ENSG00000168852	TPTE2P5	13	39812309	41921749	4194	33	0.206075	9.74017e-18	1.45095e-16	AFR Class-EN
ENSG00000120688	WBP4	13	40061509	42084006	3937	3	0.0176189	0.0197872	0.0567618	AFR Class-EN
ENSG00000120696	KBTBD7	13	40189834	42194569	3902	45	0.0893785	7.71343e-08	4.46133e-07	AFR Class-EN
ENSG00000172766	NAA16	13	40311267	42377030	4039	33	0.0488763	8.19252e-05	0.000327275	AFR Class-EN
ENSG00000288598	ENSG00000288598	13	40517168	42590462	3970	40	0.312003	4.40125e-29	1.68427e-27	AFR Class-EN
ENSG00000102780	DGKH	13	41040036	43256578	4467	23	0.0804629	2.7778e-07	1.49662e-06	AFR Class-EN
ENSG00000023516	AKAP11	13	41272152	43323261	4192	32	0.0933109	3.71181e-08	2.22961e-07	AFR Class-EN
ENSG00000120675	DNAJC15	13	42023203	44114213	4303	87	0.280188	8.68765e-26	2.50753e-24	AFR Class-EN
ENSG00000151773	CCDC122	13	42823909	44879740	3917	21	0.201765	1.58318e-17	2.3029e-16	AFR Class-EN
ENSG00000281883	ENSG00000281883	13	42883800	45028526	4007	27	0.0607147	1.17836e-05	5.21306e-05	AFR Class-EN
ENSG00000226519	LINC00390	13	43094822	45147762	3741	81	0.220362	3.04965e-19	5.20448e-18	AFR Class-EN
ENSG00000230731	ENSG00000230731	13	43234118	45256596	3668	61	0.017428	0.0191696	0.055116	AFR Class-EN
ENSG00000276527	ENSG00000276527	13	43684487	45715393	3691	23	0.0273787	0.0032017	0.0104421	AFR Class-EN
ENSG00000223732	ENSG00000223732	13	43982077	46083125	3978	17	0.0524581	5.16748e-05	0.000211172	AFR Class-EN
ENSG00000133114	GPALPP1	13	43989529	46037669	3872	109	0.120494	1.25407e-10	9.9198e-10	AFR Class-EN
ENSG00000188342	GTF2F2	13	44120510	46284893	4265	93	0.0227921	0.00824738	0.0253384	AFR Class-EN
ENSG00000170919	TPT1-AS1	13	44341345	46417975	4166	79	0.449083	2.09728e-45	2.61787e-43	AFR Class-EN
ENSG00000174032	SLC25A30	13	44393316	46418455	4113	40	0.145236	9.82836e-13	9.47504e-12	AFR Class-EN
ENSG00000136152	COG3	13	44464898	46536701	4161	201	0.0998392	1.21059e-08	7.69439e-08	AFR Class-EN
ENSG00000173988	LRRC63	13	45211940	47277366	4364	38	0.218782	2.88914e-19	4.93763e-18	AFR Class-EN
ENSG00000102445	RUBCNL	13	45334681	47438190	4531	5	0.133948	8.87904e-12	7.77397e-11	AFR Class-EN
ENSG00000139684	ESD	13	45771256	47797420	4538	22	0.133148	1.84728e-11	1.56841e-10	AFR Class-EN
ENSG00000136143	SUCLA2	13	46745736	49037968	5367	9	0.0674157	3.10197e-06	1.47642e-05	AFR Class-EN
ENSG00000227848	SUCLA2-AS1	13	47001389	49002552	4758	19	0.086495	1.2927e-07	7.26529e-07	AFR Class-EN
ENSG00000136159	NUDT15	13	47037726	49047221	4737	11	0.0482232	9.56171e-05	0.000377982	AFR Class-EN
ENSG00000136156	ITM2B	13	47232612	49270357	4643	14	0.0314313	0.00158108	0.00537342	AFR Class-EN
ENSG00000139687	RB1	13	47303744	49599436	5257	79	0.076342	5.57154e-07	2.90468e-06	AFR Class-EN
ENSG00000139679	LPAR6	13	47389567	49444704	4669	27	0.0917126	5.66044e-08	3.32636e-07	AFR Class-EN
ENSG00000136161	RCBTB2	13	47488963	49533256	4595	17	0.0831416	2.09137e-07	1.14097e-06	AFR Class-EN
ENSG00000136169	SETDB2	13	48444374	50495003	4199	22	0.0747011	1.05032e-06	5.2884e-06	AFR Class-EN
ENSG00000136147	PHF11	13	48495610	50528981	4172	10	0.0303677	0.00216713	0.00723012	AFR Class-EN
ENSG00000136144	RCBTB1	13	48531946	50585558	4175	60	0.0235164	0.00722326	0.0223852	AFR Class-EN
ENSG00000123179	EBPL	13	48660674	50691486	4037	92	0.46797	3.9077e-48	6.38106e-46	AFR Class-EN
ENSG00000204977	TRIM13	13	48995888	51020481	4005	18	0.0477012	0.000111583	0.000437253	AFR Class-EN
ENSG00000186047	DLEU7	13	49519364	51843939	4566	21	0.0135046	0.0406554	0.110508	AFR Class-EN
ENSG00000233672	RNASEH2B-AS1	13	49862172	51910764	3803	57	0.268892	2.72057e-25	7.58247e-24	AFR Class-EN
ENSG00000136104	RNASEH2B	13	49909747	52024120	3928	30	0.596006	3.82096e-72	3.96067e-69	AFR Class-EN
ENSG00000150510	FAM124A	13	50222334	52284239	3769	17	0.0510973	5.02812e-05	0.000206007	AFR Class-EN
ENSG00000285444	ENSG00000285444	13	50763951	52845159	3683	11	0.0475437	0.000114521	0.000448029	AFR Class-EN
ENSG00000232872	CTAGE3P	13	50908218	52910621	3456	7	0.0220981	0.00919691	0.0280532	AFR Class-EN
ENSG00000123191	ATP7B	13	50930436	53012125	3699	37	0.0897479	6.60108e-08	3.84783e-07	AFR Class-EN
ENSG00000136098	NEK3	13	51132639	53159861	3645	8	0.0423827	0.000189656	0.000723916	AFR Class-EN
ENSG00000278238	ENSG00000278238	13	51454775	53455331	3771	18	0.0504916	5.89597e-05	0.000239424	AFR Class-EN
ENSG00000136108	CKAP2	13	51455429	53476628	3803	59	0.145895	1.80538e-12	1.69992e-11	AFR Class-EN
ENSG00000244471	ENSG00000244471	13	51488993	53587095	3995	32	0.0670164	4.14764e-06	1.9496e-05	AFR Class-EN
ENSG00000237092	LINC01065	13	52099397	54151914	4138	15	0.0477855	9.9417e-05	0.000392417	AFR Class-EN
ENSG00000287722	ENSG00000287722	13	52207831	54801489	5315	38	0.311451	1.44624e-29	5.74664e-28	AFR Class-EN
ENSG00000287460	ENSG00000287460	13	53572354	55687547	4421	45	0.0388044	0.000505812	0.00183324	AFR Class-EN
ENSG00000288015	ENSG00000288015	13	58121879	60230636	3977	69	0.235243	1.93644e-20	3.65822e-19	AFR Class-EN
ENSG00000083544	TDRD3	13	59396457	61573878	4743	38	0.0562986	2.40482e-05	0.000102381	AFR Class-EN
ENSG00000225249	LINC00378	13	59618991	62176758	6146	45	0.123221	1.61099e-10	1.26051e-09	AFR Class-EN
ENSG00000184226	PCDH9	13	65302834	68230445	6341	26	0.0146718	0.0338174	0.093315	AFR Class-EN
ENSG00000234527	PCDH9-AS1	13	65303871	67323561	4256	28	0.0252477	0.00440788	0.0141058	AFR Class-EN
ENSG00000228842	PCDH9-AS2	13	65825169	67915031	4725	27	0.0230803	0.00764935	0.0235984	AFR Class-EN
ENSG00000233840	PCDH9-AS4	13	65990886	68002007	4522	15	0.0459902	0.000151893	0.000585777	AFR Class-EN
ENSG00000285588	ENSG00000285588	13	66121081	68156624	4505	52	0.0241201	0.00629146	0.0196947	AFR Class-EN
ENSG00000230223	ATXN8OS	13	69107213	71171738	5466	69	0.0143186	0.0361109	0.0992186	AFR Class-EN
ENSG00000083535	PIBF1	13	71782133	74016461	5449	8	0.0505854	6.12782e-05	0.000248543	AFR Class-EN
ENSG00000136111	TBC1D4	13	74283503	76482169	5086	5	0.0467909	0.000116476	0.000455081	AFR Class-EN
ENSG00000188243	COMMD6	13	74525214	76549439	4564	57	0.427185	3.11092e-42	3.01559e-40	AFR Class-EN
ENSG00000261553	ENSG00000261553	13	74549773	76807120	4768	60	0.225062	8.91402e-20	1.5931e-18	AFR Class-EN
ENSG00000261105	LMO7-AS1	13	74604700	76635994	4468	104	0.316628	1.06188e-28	3.90082e-27	AFR Class-EN
ENSG00000136153	LMO7	13	74620434	76859870	4599	68	0.0229956	0.00748505	0.0231184	AFR Class-EN
ENSG00000230902	FAM204CP	13	74688556	76689197	4322	43	0.0729334	7.41651e-07	3.81317e-06	AFR Class-EN
ENSG00000178734	LMO7DN	13	74871038	76883811	4083	33	0.200279	4.31349e-17	6.06713e-16	AFR Class-EN
ENSG00000139737	SLAIN1	13	76697687	78764242	437	2	0.0352077	0.000944956	0.00330964	AFR Class-EN
ENSG00000136160	EDNRB	13	76895481	78975529	361	66	0.0846678	1.95553e-07	1.07127e-06	AFR Class-EN
ENSG00000234377	OBI1-AS1	13	76919689	79617328	386	1	0.0680221	2.62104e-06	1.25908e-05	AFR Class-EN
ENSG00000236133	LINC01069	13	76979817	78997881	326	18	0.134591	1.42938e-11	1.22936e-10	AFR Class-EN
ENSG00000286746	ENSG00000286746	13	79697177	82017737	450	28	0.0741456	1.27044e-06	6.32331e-06	AFR Class-EN
ENSG00000286385	ENSG00000286385	13	81778208	84102335	3626	12	0.0251973	0.00461678	0.014721	AFR Class-EN
ENSG00000288016	ENSG00000288016	13	83086802	85448603	6180	54	0.152864	7.077e-13	6.88945e-12	AFR Class-EN
ENSG00000285834	ENSG00000285834	13	84693937	86783203	5835	83	0.0285361	0.00281701	0.00925838	AFR Class-EN
ENSG00000285699	ENSG00000285699	13	86423493	88458407	4684	25	0.0464708	0.000137335	0.000531957	AFR Class-EN
ENSG00000165300	SLITRK5	13	86671371	88696272	4671	86	0.0897582	5.89368e-08	3.45661e-07	AFR Class-EN
ENSG00000223404	LINC00397	13	86801036	88803808	4626	57	0.0532104	3.5196e-05	0.000146928	AFR Class-EN
ENSG00000272046	ENSG00000272046	13	86807634	88811232	4638	152	0.0663598	4.40814e-06	2.06797e-05	AFR Class-EN
ENSG00000231019	LINC00373	13	87142867	89236082	4756	4	0.0146537	0.033719	0.0930756	AFR Class-EN
ENSG00000229443	LINC00433	13	87494789	89607814	4792	51	0.111466	1.71733e-09	1.20954e-08	AFR Class-EN
ENSG00000286422	ENSG00000286422	13	87522185	89569261	4635	34	0.0698456	2.4582e-06	1.18444e-05	AFR Class-EN
ENSG00000288552	ENSG00000288552	13	88141800	90163186	5191	30	0.0575066	2.10236e-05	9.03105e-05	AFR Class-EN
ENSG00000234660	LINC00440	13	88181324	90280240	5420	77	0.435199	4.96418e-45	5.85896e-43	AFR Class-EN
ENSG00000232225	LINC01047	13	88214847	90236890	5223	58	0.406063	2.71031e-39	2.13962e-37	AFR Class-EN
ENSG00000271395	LINC02336	13	88402398	90818453	6133	46	0.0605588	1.18757e-05	5.25091e-05	AFR Class-EN
ENSG00000179399	GPC5	13	90398621	93873682	8480	110	0.0657203	5.38809e-06	2.49626e-05	AFR Class-EN
ENSG00000232885	GPC5-AS2	13	91339794	93379536	4921	26	0.120216	2.30684e-10	1.77296e-09	AFR Class-EN
ENSG00000080166	DCT	13	93436811	95479682	5313	85	0.188702	3.37157e-16	4.40207e-15	AFR Class-EN
ENSG00000227640	SOX21-AS1	13	93703454	95803430	5417	27	0.0135888	0.0401451	0.109233	AFR Class-EN
ENSG00000125257	ABCC4	13	94019835	96301475	5520	47	0.0142473	0.0359234	0.0987377	AFR Class-EN
ENSG00000134874	DZIP1	13	94578202	96644706	4778	6	0.0277811	0.0033079	0.0107649	AFR Class-EN
ENSG00000247400	DNAJC3-DT	13	94648733	96676955	4643	2	0.0138573	0.0392998	0.10719	AFR Class-EN
ENSG00000102580	DNAJC3	13	94677139	96794988	4724	8	0.0520291	5.55356e-05	0.000226329	AFR Class-EN
ENSG00000102595	UGGT2	13	94801580	97053482	5047	21	0.0699004	1.34004e-06	6.65026e-06	AFR Class-EN
ENSG00000165621	OXGR1	13	95985713	97994730	3941	46	0.115258	3.95785e-10	2.97475e-09	AFR Class-EN
ENSG00000286544	ENSG00000286544	13	96725172	98730339	4581	12	0.0256347	0.00435828	0.0139583	AFR Class-EN
ENSG00000229918	DOCK9-AS1	13	97832084	99834629	4743	119	0.0428085	0.000200312	0.000762637	AFR Class-EN
ENSG00000260992	DOCK9-DT	13	98087819	100088625	4721	9	0.0281488	0.00291571	0.00956038	AFR Class-EN
ENSG00000134882	UBAC2	13	98200774	100386504	4909	5	0.0142481	0.0367494	0.100787	AFR Class-EN
ENSG00000134864	GGACT	13	99530164	101589528	4690	49	0.0240557	0.005975	0.0187607	AFR Class-EN
ENSG00000125247	TMTC4	13	99603625	101675093	4713	21	0.0629971	7.6676e-06	3.48263e-05	AFR Class-EN
ENSG00000233009	NALCN-AS1	13	99708325	102059286	5381	18	0.0915882	2.65954e-08	1.62914e-07	AFR Class-EN
ENSG00000102452	NALCN	13	100053776	102416508	5442	17	0.0776029	6.05263e-07	3.1397e-06	AFR Class-EN
ENSG00000102466	FGF14	13	100710804	103402457	6714	1	0.0122784	0.0459597	0.123699	AFR Class-EN
ENSG00000134900	TPP2	13	101596986	103679958	5211	58	0.0976861	1.59252e-08	1.00072e-07	AFR Class-EN
ENSG00000139780	METTL21C	13	101685747	103695044	5061	50	0.0476436	8.77527e-05	0.000349035	AFR Class-EN
ENSG00000175820	CCDC168	13	101729367	103759072	5180	49	0.045539	0.000161959	0.000622986	AFR Class-EN
ENSG00000151287	TEX30	13	101765888	103773811	5153	17	0.0593909	1.38052e-05	6.0524e-05	AFR Class-EN
ENSG00000270181	BIVM-ERCC5	13	101799110	103875994	5281	14	0.0768609	4.25583e-07	2.24725e-06	AFR Class-EN
ENSG00000250878	METTL21EP	13	101880099	103896033	5214	36	0.283381	2.61453e-25	7.32469e-24	AFR Class-EN
ENSG00000278445	ENSG00000278445	13	101903339	103904000	5189	23	0.144826	2.23731e-12	2.08439e-11	AFR Class-EN
ENSG00000226620	LINC00343	13	104702699	106797539	4985	43	0.0485867	7.58522e-05	0.000304238	AFR Class-EN
ENSG00000286780	ENSG00000286780	13	105232131	107371082	5122	34	0.0133253	0.0426557	0.115589	AFR Class-EN
ENSG00000272274	LINC00551	13	105568261	107716679	5283	86	0.566901	4.366e-66	3.25281e-63	AFR Class-EN
ENSG00000174405	LIG4	13	107207439	109218368	5041	11	0.0728536	1.22519e-06	6.10956e-06	AFR Class-EN
ENSG00000139826	ABHD13	13	107218392	109234243	5070	12	0.0464189	0.000129759	0.000503842	AFR Class-EN
ENSG00000102524	TNFSF13B	13	107251240	109308484	5162	31	0.176243	5.91102e-15	6.92165e-14	AFR Class-EN
ENSG00000283384	ENSG00000283384	13	107335354	109448316	5296	24	0.0682132	2.33715e-06	1.12931e-05	AFR Class-EN
ENSG00000275830	ENSG00000275830	13	108988097	111129136	5728	41	0.0352667	0.000960924	0.00336112	AFR Class-EN
ENSG00000287575	ENSG00000287575	13	109132003	111136906	5392	1	0.0145493	0.0337187	0.0930756	AFR Class-EN
ENSG00000187498	COL4A1	13	109148963	111307157	5687	19	0.0170466	0.0218948	0.0623574	AFR Class-EN
ENSG00000134871	COL4A2	13	109305812	111513209	6063	103	0.087385	7.49546e-08	4.34011e-07	AFR Class-EN
ENSG00000088448	ANKRD10	13	109878540	111915069	5373	26	0.104163	5.16915e-09	3.43663e-08	AFR Class-EN
ENSG00000277767	ENSG00000277767	13	109916004	111917827	5301	17	0.0619693	1.0154e-05	4.53847e-05	AFR Class-EN
ENSG00000286824	ENSG00000286824	13	110096586	112113697	5349	27	0.0838449	1.63678e-07	9.05392e-07	AFR Class-EN
ENSG00000235875	ARHGEF7-AS2	13	110113812	112115678	5340	2	0.0722158	1.20833e-06	6.03001e-06	AFR Class-EN
ENSG00000153495	TEX29	13	110316184	112344249	5300	43	0.138009	4.98962e-12	4.49575e-11	AFR Class-EN
ENSG00000204398	ENSG00000204398	13	110588201	112672608	5280	75	0.17438	1.01569e-14	1.16474e-13	AFR Class-EN
ENSG00000226903	LINC00354	13	110865136	112901264	5187	101	0.298509	5.81313e-27	1.83079e-25	AFR Class-EN
ENSG00000224243	SOX1-OT	13	111056845	113108015	5180	41	0.225877	7.1403e-20	1.28768e-18	AFR Class-EN
ENSG00000126217	MCF2L	13	111894378	114099742	5285	51	0.0480117	0.000107751	0.000423001	AFR Class-EN
ENSG00000235280	MCF2L-AS1	13	111967484	113968824	4668	9	0.0254896	0.00461537	0.0147204	AFR Class-EN
ENSG00000139842	CUL4A	13	112208193	114267108	4892	33	0.0300198	0.00227444	0.00756803	AFR Class-EN
ENSG00000153531	ADPRHL1	13	112399610	114453524	4533	78	0.203544	1.74454e-17	2.53607e-16	AFR Class-EN
ENSG00000150403	TMCO3	13	112491021	114554590	4296	48	0.325715	2.61617e-30	1.09425e-28	AFR Class-EN
ENSG00000198176	TFDP1	13	112584721	114641473	4087	23	0.260061	3.2088e-23	7.55193e-22	AFR Class-EN
ENSG00000233695	GAS6-AS1	13	112815630	114845744	3416	29	0.0281036	0.00311069	0.0101592	AFR Class-EN
ENSG00000183087	GAS6	13	112820549	114864076	3403	43	0.0601559	1.22319e-05	5.40037e-05	AFR Class-EN
ENSG00000260910	LINC00565	13	112923052	114928991	3158	89	0.0513952	5.73827e-05	0.000233298	AFR Class-EN
ENSG00000283199	C13orf46	13	112953705	114974076	3097	28	0.0290081	0.00230671	0.00767006	AFR Class-EN
ENSG00000185989	RASA3	13	112977783	115132623	3046	16	0.060249	1.2555e-05	5.53481e-05	AFR Class-EN
ENSG00000283361	CFAP97D2	13	113154691	115223084	2624	39	0.224135	2.14719e-19	3.69611e-18	AFR Class-EN
ENSG00000283347	ENSG00000283347	13	113175485	115215835	2572	74	0.208618	4.99248e-18	7.60547e-17	AFR Class-EN
ENSG00000130177	CDC16	13	113234887	115272723	2430	24	0.346303	1.3745e-32	6.62008e-31	AFR Class-EN
ENSG00000285672	ENSG00000285672	13	113275326	115277323	2350	5	0.0315354	0.00161366	0.00547868	AFR Class-EN
ENSG00000169062	UPF3A	13	113281601	115305817	2336	56	0.0485838	8.96235e-05	0.000355763	AFR Class-EN
ENSG00000198824	CHAMP1	13	113314482	115337626	2286	20	0.0778072	5.0562e-07	2.6505e-06	AFR Class-EN
ENSG00000229723	LINC01054	13	113329559	115333948	2265	40	0.0905245	4.50911e-08	2.68284e-07	AFR Class-EN
ENSG00000136319	TTC5	14	19256558	21305960	3288	67	0.154279	3.48967e-13	3.48835e-12	AFR Class-EN
ENSG00000100814	CCNB1IP1	14	19311368	21333312	3346	71	0.194572	7.70141e-17	1.06379e-15	AFR Class-EN
ENSG00000129484	PARP2	14	19343615	21357904	3422	26	0.0648138	5.50047e-06	2.54338e-05	AFR Class-EN
ENSG00000129566	TEP1	14	19365667	21413501	3530	56	0.0530565	4.33187e-05	0.000178895	AFR Class-EN
ENSG00000092094	OSGEP	14	19446401	21455089	3599	21	0.361837	5.51223e-35	3.12898e-33	AFR Class-EN
ENSG00000165792	METTL17	14	19989973	21997035	4927	12	0.034072	0.00117529	0.00406205	AFR Class-EN
ENSG00000092203	TOX4	14	20476597	22499175	5008	9	0.0167726	0.0234803	0.0665392	AFR Class-EN
ENSG00000165819	METTL3	14	20498133	22511342	4976	14	0.0654765	5.33909e-06	2.47548e-05	AFR Class-EN
ENSG00000251002	ENSG00000251002	14	21197446	23482959	5470	16	0.0271002	0.00371656	0.0119933	AFR Class-EN
ENSG00000277734	TRAC	14	21547506	23552156	4862	7	0.0670353	3.98947e-06	1.87748e-05	AFR Class-EN
ENSG00000129562	DAD1	14	21564907	23589224	4848	31	0.0520906	5.07647e-05	0.000207738	AFR Class-EN
ENSG00000258458	ENSG00000258458	14	21701476	23766562	4856	27	0.182506	1.69514e-15	2.08857e-14	AFR Class-EN
ENSG00000155465	SLC7A7	14	21773222	23829820	4900	28	0.0477996	6.36477e-05	0.000257496	AFR Class-EN
ENSG00000197324	LRP10	14	21871740	23881713	4766	25	0.0367955	0.00049754	0.00180408	AFR Class-EN
ENSG00000100461	RBM23	14	21893204	23919182	4759	36	0.0241536	0.00555904	0.0175378	AFR Class-EN
ENSG00000100802	C14orf93	14	21985894	24010166	4600	17	0.155346	4.79257e-13	4.7391e-12	AFR Class-EN
ENSG00000100804	PSMB5	14	22016543	24035230	4573	5	0.436653	3.69108e-43	3.80948e-41	AFR Class-EN
ENSG00000100813	ACIN1	14	22058564	24095614	4513	40	0.056418	2.02315e-05	8.70178e-05	AFR Class-EN
ENSG00000092068	SLC7A8	14	22125295	24183674	4462	19	0.212482	3.23744e-18	5.06455e-17	AFR Class-EN
ENSG00000285727	ENSG00000285727	14	22875938	24882428	4047	33	0.244335	2.02973e-21	4.18243e-20	AFR Class-EN
ENSG00000259334	LINC00596	14	22922247	24934568	4113	44	0.387749	3.67886e-37	2.5276e-35	AFR Class-EN
ENSG00000215256	DHRS4-AS1	14	22938219	25052555	4338	49	0.363676	4.11608e-34	2.2052e-32	AFR Class-EN
ENSG00000157326	DHRS4	14	22953734	24969279	4119	39	0.408872	2.7112e-40	2.25218e-38	AFR Class-EN
ENSG00000129535	NRL	14	23078662	25115010	4235	29	0.0432299	0.000248925	0.000936798	AFR Class-EN
ENSG00000254692	ENSG00000254692	14	23189157	25213473	4253	58	0.120925	3.15335e-10	2.39806e-09	AFR Class-EN
ENSG00000139908	TSSK4	14	23205696	25208362	4195	25	0.0296948	0.00239912	0.00795846	AFR Class-EN
ENSG00000092330	TINF2	14	23239643	25242674	4157	40	0.0298612	0.00247079	0.00818025	AFR Class-EN
ENSG00000092295	TGM1	14	23249114	25264432	4223	21	0.148994	1.01044e-12	9.72934e-12	AFR Class-EN
ENSG00000288044	ENSG00000288044	14	23271213	25298846	4248	20	0.0455289	0.000116438	0.000455006	AFR Class-EN
ENSG00000157379	DHRS1	14	23290598	25299780	4222	71	0.210633	2.93949e-18	4.60752e-17	AFR Class-EN
ENSG00000139899	CBLN3	14	23426545	25430954	4446	74	0.342338	8.01483e-32	3.63965e-30	AFR Class-EN
ENSG00000100441	KHNYN	14	23429286	25441843	4467	41	0.187447	4.48448e-16	5.79168e-15	AFR Class-EN
ENSG00000100445	SDR39U1	14	23439766	25442905	4448	15	0.420795	1.76615e-43	1.87141e-41	AFR Class-EN
ENSG00000257986	LINC02306	14	24647304	27143305	5260	24	0.179833	4.25681e-16	5.51557e-15	AFR Class-EN
ENSG00000279521	ENSG00000279521	14	24820366	26822741	4408	56	0.0793809	4.23501e-07	2.23774e-06	AFR Class-EN
ENSG00000285633	ENSG00000285633	14	24916015	26998805	4465	54	0.0728634	1.06806e-06	5.37096e-06	AFR Class-EN
ENSG00000257748	LINC02281	14	27800084	29830204	3971	21	0.048059	8.71292e-05	0.00034667	AFR Class-EN
ENSG00000257523	LINC02326	14	27875404	30064993	4284	187	0.0529666	4.27497e-05	0.000176668	AFR Class-EN
ENSG00000092108	SCFD1	14	29622291	31737694	4208	24	0.23158	3.04655e-20	5.67001e-19	AFR Class-EN
ENSG00000203546	ENSG00000203546	14	30334312	32457441	4472	63	0.150172	1.19585e-12	1.1427e-11	AFR Class-EN
ENSG00000151413	NUBPL	14	30489956	32861224	5033	27	0.191958	1.72375e-16	2.29843e-15	AFR Class-EN
ENSG00000258386	ENSG00000258386	14	31006902	33018685	4331	36	0.0400133	0.00041896	0.00153421	AFR Class-EN
ENSG00000129521	EGLN3	14	32924227	35462774	5745	34	0.0870632	5.27895e-08	3.11139e-07	AFR Class-EN
ENSG00000129515	SNX6	14	33561093	35630160	4683	12	0.035107	0.000792366	0.00280279	AFR Class-EN
ENSG00000151327	FAM177A1	14	34044907	36113130	4602	61	0.153893	3.83518e-13	3.82091e-12	AFR Class-EN
ENSG00000092020	PPP2R3C	14	34085467	36122517	4535	20	0.278311	4.9942e-25	1.34539e-23	AFR Class-EN
ENSG00000259105	RPS3AP4	14	34468272	36469330	4232	21	0.0405361	0.000354038	0.00130801	AFR Class-EN
ENSG00000100916	BRMS1L	14	34826338	36932325	4351	38	0.164556	4.00779e-14	4.35505e-13	AFR Class-EN
ENSG00000258342	ENSG00000258342	14	34897936	37068261	4573	29	0.0579265	1.33898e-05	5.87678e-05	AFR Class-EN
ENSG00000258844	ENSG00000258844	14	35213200	37235608	4281	38	0.02781	0.00306454	0.0100194	AFR Class-EN
ENSG00000151332	MBIP	14	35298564	37320637	4227	11	0.116912	4.69604e-10	3.51077e-09	AFR Class-EN
ENSG00000283098	ENSG00000283098	14	35320753	37656163	4723	4	0.0148549	0.0330671	0.0914139	AFR Class-EN
ENSG00000183032	SLC25A21	14	35677921	38172606	4903	37	0.0870688	7.21867e-08	4.18939e-07	AFR Class-EN
ENSG00000151338	MIPOL1	14	36197913	38552361	4752	18	0.0744662	8.15257e-07	4.17004e-06	AFR Class-EN
ENSG00000100934	SEC23A	14	38031919	40109646	4800	21	0.0317514	0.0014499	0.0049445	AFR Class-EN
ENSG00000182400	TRAPPC6B	14	38147811	40170532	4833	71	0.0996865	1.20175e-08	7.64431e-08	AFR Class-EN
ENSG00000285830	ENSG00000285830	14	38147833	40151363	4759	22	0.0272321	0.00373686	0.0120539	AFR Class-EN
ENSG00000241984	RPL7AP2	14	38156742	40157852	4765	17	0.0871141	1.00107e-07	5.70151e-07	AFR Class-EN
ENSG00000150527	MIA2	14	38230231	40388513	5120	33	0.210701	7.5479e-18	1.13676e-16	AFR Class-EN
ENSG00000165355	FBXO33	14	38397669	40432500	4883	16	0.082423	2.41223e-07	1.30823e-06	AFR Class-EN
ENSG00000258526	ENSG00000258526	14	38432599	41390547	7608	78	0.232179	1.43572e-20	2.74271e-19	AFR Class-EN
ENSG00000286123	ENSG00000286123	14	39267283	41348331	5399	67	0.111041	1.55997e-09	1.10327e-08	AFR Class-EN
ENSG00000286099	ENSG00000286099	14	39630006	41905513	5805	47	0.186983	1.87588e-16	2.49849e-15	AFR Class-EN
ENSG00000258394	ENSG00000258394	14	41362983	43703655	5791	51	0.119654	2.1588e-10	1.66563e-09	AFR Class-EN
ENSG00000258969	LINC02307	14	42990539	45386064	5271	41	0.0937864	3.94387e-08	2.36424e-07	AFR Class-EN
ENSG00000258487	LINC02277	14	43444747	45480626	4255	14	0.0604475	1.25363e-05	5.52761e-05	AFR Class-EN
ENSG00000258747	ENSG00000258747	14	43507385	45567467	4222	13	0.0900059	4.05531e-08	2.42677e-07	AFR Class-EN
ENSG00000258998	LINC02302	14	43763153	45782829	3979	33	0.165487	4.29772e-14	4.65525e-13	AFR Class-EN
ENSG00000258633	ENSG00000258633	14	43876874	45897077	4056	43	0.080087	3.29234e-07	1.75953e-06	AFR Class-EN
ENSG00000179476	C14orf28	14	43897275	45907257	4053	9	0.0124018	0.0456941	0.123054	AFR Class-EN
ENSG00000258949	ENSG00000258949	14	43898908	45911863	4073	73	0.0154895	0.0284184	0.0794097	AFR Class-EN
ENSG00000185246	PRPF39	14	44084107	46116282	4223	61	0.18303	1.03355e-15	1.29485e-14	AFR Class-EN
ENSG00000187790	FANCM	14	44135930	46200890	4327	11	0.0611626	9.05234e-06	4.06971e-05	AFR Class-EN
ENSG00000259129	LINC00648	14	46764954	48795302	4575	40	0.201301	4.79751e-17	6.72809e-16	AFR Class-EN
ENSG00000258377	ENSG00000258377	14	48620815	50623480	4256	35	0.0318449	0.00153268	0.00521412	AFR Class-EN
ENSG00000100479	POLE2	14	48643555	50688422	4405	32	0.410989	1.13898e-40	9.87432e-39	AFR Class-EN
ENSG00000165525	NEMF	14	48782083	50852821	4578	10	0.0235995	0.0069142	0.0215085	AFR Class-EN
ENSG00000278002	ENSG00000278002	14	48863072	50864379	4481	26	0.29177	2.32233e-26	6.97314e-25	AFR Class-EN
ENSG00000214900	LINC01588	14	48927571	51105043	5031	160	0.367729	2.66816e-39	2.11334e-37	AFR Class-EN
ENSG00000100483	VCPKMT	14	49108632	51116600	4690	53	0.0926785	2.88892e-08	1.7624e-07	AFR Class-EN
ENSG00000087299	L2HGDH	14	49237563	51312229	4846	25	0.279582	2.14918e-25	6.04943e-24	AFR Class-EN
ENSG00000125375	DMAC2L	14	49312324	51335558	4705	140	0.0944361	1.64035e-08	1.02807e-07	AFR Class-EN
ENSG00000012983	MAP4K5	14	49418501	51561126	4973	51	0.0202844	0.0126961	0.0377368	AFR Class-EN
ENSG00000151748	SAV1	14	49632058	51668306	4669	64	0.207642	2.48067e-18	3.91149e-17	AFR Class-EN
ENSG00000258711	ENSG00000258711	14	49956259	51962002	4858	12	0.0244983	0.00534599	0.0169037	AFR Class-EN
ENSG00000139921	TMX1	14	50240162	52257655	5058	61	0.131887	3.54883e-11	2.94186e-10	AFR Class-EN
ENSG00000258537	FRMD6-AS2	14	50454512	52599952	5414	5	0.069941	1.86363e-06	9.11215e-06	AFR Class-EN
ENSG00000273888	FRMD6-AS1	14	50649516	52651744	5066	5	0.0546651	3.08586e-05	0.000129685	AFR Class-EN
ENSG00000259007	ENSG00000259007	14	50967003	52969800	4837	6	0.0153672	0.030098	0.0837888	AFR Class-EN
ENSG00000258694	LINC02319	14	51111122	53129625	4737	34	0.0191882	0.0156335	0.0456818	AFR Class-EN
ENSG00000168229	PTGDR	14	51267698	53276724	4749	78	0.210572	4.58763e-18	7.03368e-17	AFR Class-EN
ENSG00000261208	ENSG00000261208	14	51286797	53289268	4766	51	0.155972	3.03868e-13	3.06322e-12	AFR Class-EN
ENSG00000125384	PTGER2	14	51314305	53328598	4813	23	0.095746	2.25022e-08	1.39127e-07	AFR Class-EN
ENSG00000197930	ERO1A	14	51639915	53695900	4842	9	0.0470176	0.000106824	0.00041953	AFR Class-EN
ENSG00000285664	ENSG00000285664	14	51791756	53930185	5159	5	0.0602426	9.76874e-06	4.37447e-05	AFR Class-EN
ENSG00000237356	ENSG00000237356	14	52169010	54883740	5991	12	0.0732888	1.02644e-06	5.17365e-06	AFR Class-EN
ENSG00000131979	GCH1	14	53842008	55902826	4498	61	0.108301	2.88804e-09	1.98026e-08	AFR Class-EN
ENSG00000198554	WDHD1	14	53938949	56027105	4653	51	0.138099	8.3364e-12	7.34201e-11	AFR Class-EN
ENSG00000168175	MAPK1IP1L	14	54051647	56070194	4576	59	0.0428716	0.00024275	0.000915295	AFR Class-EN
ENSG00000131981	LGALS3	14	54124110	56145423	4567	41	0.122884	2.04695e-10	1.58446e-09	AFR Class-EN
ENSG00000258413	ENSG00000258413	14	54262222	56272075	4605	52	0.279459	1.7874e-24	4.62185e-23	AFR Class-EN
ENSG00000178974	FBXO34	14	54271344	56370053	4794	12	0.0943473	2.95993e-08	1.80111e-07	AFR Class-EN
ENSG00000239686	ENSG00000239686	14	54282296	56282643	4594	109	0.0244196	0.00606896	0.0190382	AFR Class-EN
ENSG00000258455	ENSG00000258455	14	54325834	56339501	4622	42	0.0598241	1.06831e-05	4.7518e-05	AFR Class-EN
ENSG00000126775	ATG14	14	54366391	56411830	4763	42	0.0309141	0.00190369	0.0064032	AFR Class-EN
ENSG00000182521	TBPL2	14	54413541	56456726	4693	8	0.0823074	1.45703e-07	8.12752e-07	AFR Class-EN
ENSG00000186615	KTN1-AS1	14	54496786	56580888	4852	74	0.175671	1.94088e-15	2.37174e-14	AFR Class-EN
ENSG00000139946	PELI2	14	55117814	57301524	5003	11	0.122652	1.74851e-10	1.36408e-09	AFR Class-EN
ENSG00000259719	LINC02284	14	55310880	57427032	4763	57	0.11615	7.54773e-10	5.52319e-09	AFR Class-EN
ENSG00000070269	TMEM260	14	55488354	57650606	4853	131	0.211348	2.15932e-18	3.42062e-17	AFR Class-EN
ENSG00000259133	ENSG00000259133	14	55648965	57730535	4765	17	0.0652706	5.84216e-06	2.69302e-05	AFR Class-EN
ENSG00000053770	AP5M1	14	56268924	58298742	4368	18	0.210893	2.82764e-18	4.44097e-17	AFR Class-EN
ENSG00000100557	CCDC198	14	56469300	58493867	4123	22	0.0281521	0.00289846	0.00951167	AFR Class-EN
ENSG00000100567	PSMA3	14	57244843	59272012	3969	22	0.0129511	0.0456385	0.122946	AFR Class-EN
ENSG00000032219	ARID4A	14	57298504	59373887	4067	10	0.0571709	1.68013e-05	7.28821e-05	AFR Class-EN
ENSG00000258658	ENSG00000258658	14	57370023	59395641	3994	16	0.01304	0.0432771	0.117113	AFR Class-EN
ENSG00000100592	DAAM1	14	58188646	60371405	3893	44	0.0754735	5.97182e-07	3.09913e-06	AFR Class-EN
ENSG00000181619	GPR135	14	58429022	60465342	3794	33	0.345033	2.00814e-32	9.5944e-31	AFR Class-EN
ENSG00000126790	L3HYPDH	14	58460363	60484408	3793	50	0.334472	1.03299e-31	4.6643e-30	AFR Class-EN
ENSG00000258782	ENSG00000258782	14	58479274	60525437	3839	30	0.107717	2.53586e-09	1.75239e-08	AFR Class-EN
ENSG00000050130	JKAMP	14	58484443	60505410	3803	7	0.0466416	0.000117301	0.000458006	AFR Class-EN
ENSG00000151838	CCDC175	14	58504539	60576812	3890	121	0.253811	6.80806e-22	1.45701e-20	AFR Class-EN
ENSG00000139970	RTN1	14	58595976	60870776	4174	29	0.0253664	0.00467022	0.0148774	AFR Class-EN
ENSG00000131951	LRRC9	14	58919713	61063559	3750	27	0.106698	2.54852e-09	1.76063e-08	AFR Class-EN
ENSG00000258553	ENSG00000258553	14	58969116	61091783	3721	111	0.0521802	5.04537e-05	0.000206607	AFR Class-EN
ENSG00000126773	PCNX4	14	59091911	61169133	3576	31	0.599076	1.0882e-72	1.17926e-69	AFR Class-EN
ENSG00000100612	DHRS7	14	59144119	61169856	3445	17	0.0511948	6.2123e-05	0.000251798	AFR Class-EN
ENSG00000100614	PPM1A	14	59245752	61299087	3554	52	0.284546	3.89071e-25	1.06374e-23	AFR Class-EN
ENSG00000179008	C14orf39	14	59396469	61515543	3876	40	0.127979	5.8771e-11	4.76909e-10	AFR Class-EN
ENSG00000020426	MNAT1	14	59734742	61969965	4007	1	0.0413566	0.000152471	0.000587817	AFR Class-EN
ENSG00000139974	SLC38A6	14	59981114	62083733	3931	151	0.0717285	1.86164e-06	9.10426e-06	AFR Class-EN
ENSG00000027075	PRKCH	14	60187559	62550976	4787	62	0.151608	9.15184e-13	8.84431e-12	AFR Class-EN
ENSG00000247287	ENSG00000247287	14	60294909	62322838	3860	67	0.07498	1.0136e-06	5.11345e-06	AFR Class-EN
ENSG00000258777	HIF1A-AS1	14	60681041	62695823	4341	7	0.049932	7.38272e-05	0.000296765	AFR Class-EN
ENSG00000279633	ENSG00000279633	14	60801713	62803634	4428	4	0.0598457	1.38698e-05	6.07738e-05	AFR Class-EN
ENSG00000258903	ENSG00000258903	14	61103122	63117175	4617	35	0.0701538	2.46224e-06	1.18615e-05	AFR Class-EN
ENSG00000259093	ENSG00000259093	14	62122888	64178190	4751	42	0.0343604	0.0011114	0.00385354	AFR Class-EN
ENSG00000126785	RHOJ	14	62204114	64293508	4785	37	0.456559	1.86428e-46	2.62996e-44	AFR Class-EN
ENSG00000140006	WDR89	14	62597039	64641871	4413	27	0.0735685	1.25623e-06	6.26169e-06	AFR Class-EN
ENSG00000274015	ENSG00000274015	14	62642035	64665593	4354	11	0.032273	0.00104871	0.00364837	AFR Class-EN
ENSG00000054654	SYNE2	14	62761899	65226433	5327	18	0.0896629	6.94072e-08	4.03693e-07	AFR Class-EN
ENSG00000140009	ESR2	14	63084232	65338112	4987	35	0.173097	7.608e-15	8.82639e-14	AFR Class-EN
ENSG00000126804	ZBTB1	14	63503712	65533690	4407	21	0.0273564	0.00361549	0.0116861	AFR Class-EN
ENSG00000259116	ENSG00000259116	14	63513952	65540368	4387	70	0.142221	4.43952e-12	4.0275e-11	AFR Class-EN
ENSG00000176153	GPX2	14	63939152	65942905	4184	65	0.227073	1.10313e-20	2.13472e-19	AFR Class-EN
ENSG00000259118	ENSG00000259118	14	64082034	66094212	4222	31	0.125449	1.30443e-10	1.02942e-09	AFR Class-EN
ENSG00000258847	ENSG00000258847	14	64957297	67004523	4130	74	0.0198081	0.0135588	0.0400962	AFR Class-EN
ENSG00000258561	ENSG00000258561	14	65212810	67509394	4581	29	0.0839555	1.13559e-07	6.42622e-07	AFR Class-EN
ENSG00000196553	CCDC196	14	65411704	67498677	4060	16	0.0248008	0.00585415	0.0184031	AFR Class-EN
ENSG00000072415	MPP5	14	66240713	68336061	4146	29	0.129897	4.80269e-11	3.93609e-10	AFR Class-EN
ENSG00000286319	ENSG00000286319	14	66283749	68294073	3974	40	0.0582823	1.44746e-05	6.32841e-05	AFR Class-EN
ENSG00000198133	TMEM229B	14	66447084	68533739	4177	24	0.15539	2.83578e-13	2.87082e-12	AFR Class-EN
ENSG00000054690	PLEKHH1	14	66533290	68589612	4170	22	0.11003	1.99938e-09	1.3991e-08	AFR Class-EN
ENSG00000100564	PIGH	14	66581955	68600286	4102	61	0.0300339	0.00237282	0.00787561	AFR Class-EN
ENSG00000139988	RDH12	14	66701886	68734451	4144	19	0.109767	1.31827e-09	9.40142e-09	AFR Class-EN
ENSG00000072121	ZFYVE26	14	66727374	68816590	4251	17	0.0824337	1.69703e-07	9.37197e-07	AFR Class-EN
ENSG00000182185	RAD51B	14	66819779	69730218	5923	2	0.0143275	0.0344513	0.0949431	AFR Class-EN
ENSG00000185650	ZFP36L1	14	67787660	69796253	4109	15	0.0508315	6.00488e-05	0.000243722	AFR Class-EN
ENSG00000258957	ENSG00000258957	14	68183017	70214092	4421	23	0.024352	0.00578584	0.0182075	AFR Class-EN
ENSG00000081177	EXD2	14	68191511	70244020	4488	55	0.0324053	0.00128674	0.00442096	AFR Class-EN
ENSG00000100632	ERH	14	68380128	70398299	4554	19	0.0597681	1.08073e-05	4.80168e-05	AFR Class-EN
ENSG00000175985	PLEKHD1	14	68484692	70531551	4706	46	0.234093	1.62821e-20	3.09555e-19	AFR Class-EN
ENSG00000100652	SLC10A1	14	68775416	70797241	4688	23	0.371055	1.63089e-35	9.62426e-34	AFR Class-EN
ENSG00000139985	ADAM21	14	69417107	71460427	4593	41	0.297909	7.07472e-27	2.2135e-25	AFR Class-EN
ENSG00000257759	ENSG00000257759	14	69425812	71547464	4662	75	0.282118	9.05495e-25	2.40936e-23	AFR Class-EN
ENSG00000252263	RNU6-659P	14	69496107	71496210	4475	68	0.0951052	1.04325e-08	6.69686e-08	AFR Class-EN
ENSG00000133997	MED6	14	69581257	71600690	4409	38	0.258654	1.20239e-22	2.70948e-21	AFR Class-EN
ENSG00000259153	ENSG00000259153	14	69809841	71815994	4189	20	0.0477115	0.000115108	0.000450251	AFR Class-EN
ENSG00000100731	PCNX1	14	69907405	72115382	4728	77	0.0660827	3.68016e-06	1.73843e-05	AFR Class-EN
ENSG00000119599	DCAF4	14	71926377	73959703	4682	38	0.0215135	0.00959031	0.0291673	AFR Class-EN
ENSG00000165861	ZFYVE1	14	71969451	74027131	4793	33	0.125659	1.1309e-10	8.97825e-10	AFR Class-EN
ENSG00000133961	NUMB	14	72275107	74458617	5093	7	0.0789889	3.40047e-07	1.81366e-06	AFR Class-EN
ENSG00000187105	HEATR4	14	72478484	74558947	4801	83	0.23743	5.93114e-21	1.17445e-19	AFR Class-EN
ENSG00000258695	ENSG00000258695	14	72522878	74530610	4640	52	0.0986194	9.14959e-09	5.90673e-08	AFR Class-EN
ENSG00000184227	ACOT1	14	72537143	74543796	4632	144	0.328707	4.31366e-30	1.77314e-28	AFR Class-EN
ENSG00000258603	ENSG00000258603	14	72555115	74633941	4773	84	0.390459	2.51318e-38	1.83794e-36	AFR Class-EN
ENSG00000119673	ACOT2	14	72567620	74575658	4617	82	0.195159	1.53761e-16	2.06176e-15	AFR Class-EN
ENSG00000279026	ENSG00000279026	14	72580694	74582918	4602	98	0.178417	2.96093e-15	3.56523e-14	AFR Class-EN
ENSG00000205669	ACOT6	14	72610945	74619888	4600	56	0.221805	3.0933e-19	5.27143e-18	AFR Class-EN
ENSG00000156030	MIDEAS	14	72715122	74790285	4644	8	0.088553	9.40599e-08	5.37765e-07	AFR Class-EN
ENSG00000273711	ENSG00000273711	14	72873689	74885555	4393	42	0.0331088	0.00129389	0.00444364	AFR Class-EN
ENSG00000205659	LIN52	14	73084796	75201235	4404	20	0.0936081	1.9196e-08	1.19585e-07	AFR Class-EN
ENSG00000119688	ABCD4	14	73285269	75303055	4197	67	0.459872	2.603e-48	4.33974e-46	AFR Class-EN
ENSG00000183379	SYNDIG1L	14	73405894	75426210	4241	62	0.162395	7.87843e-15	9.13124e-14	AFR Class-EN
ENSG00000119681	LTBP2	14	73498183	75612378	4417	58	0.103052	2.5316e-09	1.75097e-08	AFR Class-EN
ENSG00000119596	YLPM1	14	73763316	75859435	4199	11	0.0266668	0.00422458	0.013552	AFR Class-EN
ENSG00000119608	PROX2	14	73852871	75876154	4025	30	0.0598654	1.16779e-05	5.17016e-05	AFR Class-EN
ENSG00000119689	DLST	14	73881891	75903743	3998	29	0.0263925	0.00348853	0.011308	AFR Class-EN
ENSG00000119718	EIF2B2	14	74002921	76012366	3899	93	0.0498493	7.65817e-05	0.000306958	AFR Class-EN
ENSG00000258646	ENSG00000258646	14	74004719	76008481	3882	37	0.0598413	1.20705e-05	5.33111e-05	AFR Class-EN
ENSG00000279594	ENSG00000279594	14	74011269	76012851	3865	41	0.0233196	0.00726233	0.0224976	AFR Class-EN
ENSG00000119640	ACYP1	14	74053237	76069483	3859	69	0.095802	2.59774e-08	1.59374e-07	AFR Class-EN
ENSG00000170348	TMED10	14	74131469	76176612	3914	9	0.0369006	0.000580763	0.00208933	AFR Class-EN
ENSG00000258820	ENSG00000258820	14	74259411	76271950	3755	31	0.331242	1.66746e-30	7.08626e-29	AFR Class-EN
ENSG00000119685	TTLL5	14	74633625	76955079	4609	64	0.0607815	1.11619e-05	4.95276e-05	AFR Class-EN
ENSG00000259103	ENSG00000259103	14	74814502	76847698	4058	38	0.102105	7.79632e-09	5.07847e-08	AFR Class-EN
ENSG00000089916	GPATCH2L	14	75151916	77254342	4629	18	0.0815555	2.98199e-07	1.60229e-06	AFR Class-EN
ENSG00000258454	ENSG00000258454	14	75235817	77263474	4537	37	0.25847	7.35682e-23	1.68973e-21	AFR Class-EN
ENSG00000280078	ENSG00000280078	14	75279173	77283103	4510	9	0.121727	2.29491e-10	1.76437e-09	AFR Class-EN
ENSG00000258402	ENSG00000258402	14	75280943	77310066	4553	28	0.0853758	1.55128e-07	8.61498e-07	AFR Class-EN
ENSG00000119715	ESRRB	14	75310712	77501837	4904	14	0.198537	6.12581e-17	8.54066e-16	AFR Class-EN
ENSG00000259124	ENSG00000259124	14	75495363	77726712	5269	30	0.0999693	8.32293e-09	5.40378e-08	AFR Class-EN
ENSG00000071246	VASH1	14	75761468	77783015	4935	15	0.13092	2.78087e-11	2.32301e-10	AFR Class-EN
ENSG00000286437	ENSG00000286437	14	75790267	77793807	4934	13	0.125107	4.91971e-11	4.02646e-10	AFR Class-EN
ENSG00000165548	TMEM63C	14	76116568	78259495	5594	38	0.0827635	2.54689e-07	1.37782e-06	AFR Class-EN
ENSG00000201384	ENSG00000201384	14	76201026	78201140	5305	41	0.254485	1.97291e-23	4.70831e-22	AFR Class-EN
ENSG00000100577	GSTZ1	14	76320996	78331597	5362	15	0.267977	3.47243e-24	8.76972e-23	AFR Class-EN
ENSG00000100583	SAMD15	14	76376689	78391497	5322	6	0.0466106	0.000132168	0.000512777	AFR Class-EN
ENSG00000165555	NOXRED1	14	76394021	78423517	5343	57	0.0137739	0.0402111	0.1094	AFR Class-EN
ENSG00000151445	VIPAS39	14	76426675	78457952	5353	48	0.0654791	3.78705e-06	1.78645e-05	AFR Class-EN
ENSG00000259106	ENSG00000259106	14	78611418	80633311	4075	29	0.136626	1.11584e-11	9.70551e-11	AFR Class-EN
ENSG00000287118	ENSG00000287118	14	78639754	80644431	4034	8	0.25191	6.94411e-22	1.48346e-20	AFR Class-EN
ENSG00000258637	ENSG00000258637	14	78661666	80791263	4306	23	0.0214805	0.0102456	0.0310138	AFR Class-EN
ENSG00000258416	ENSG00000258416	14	78893080	80974169	4355	6	0.0673983	3.33941e-06	1.58469e-05	AFR Class-EN
ENSG00000211448	DIO2	14	79197526	81387757	4645	31	0.0608629	9.49796e-06	4.25801e-05	AFR Class-EN
ENSG00000258766	DIO2-AS1	14	79211419	81455469	4772	44	0.0551044	2.52756e-05	0.000107376	AFR Class-EN
ENSG00000100629	CEP128	14	79476983	81959517	5705	42	0.166649	1.26574e-14	1.43971e-13	AFR Class-EN
ENSG00000165409	TSHR	14	79954989	82146306	5070	63	0.171069	1.70991e-14	1.92565e-13	AFR Class-EN
ENSG00000284959	ENSG00000284959	14	80012099	82170429	4976	51	0.209366	1.02783e-17	1.52676e-16	AFR Class-EN
ENSG00000259035	ENSG00000259035	14	80741002	83030349	5433	30	0.0908887	5.4444e-08	3.20335e-07	AFR Class-EN
ENSG00000258743	LINC02301	14	81642605	83746664	4889	40	0.100131	1.14171e-08	7.28573e-08	AFR Class-EN
ENSG00000285826	ENSG00000285826	14	82986776	85140544	4968	28	0.0416155	0.000328456	0.00121822	AFR Class-EN
ENSG00000258902	ENSG00000258902	14	84362457	86516934	4977	53	0.0636722	5.5632e-06	2.57039e-05	AFR Class-EN
ENSG00000205562	ENSG00000205562	14	84518871	86531585	4673	20	0.0224231	0.00851722	0.0261035	AFR Class-EN
ENSG00000258733	LINC02328	14	84911438	87161500	5158	62	0.042153	0.000249671	0.00093916	AFR Class-EN
ENSG00000258912	LINC02316	14	85006893	87062981	4697	16	0.0598756	1.19888e-05	5.29893e-05	AFR Class-EN
ENSG00000258859	LINC02296	14	86353070	88573022	5609	98	0.0927621	3.91548e-08	2.3484e-07	AFR Class-EN
ENSG00000258770	LINC02330	14	86634379	88655294	4971	40	0.0319446	0.00170667	0.00577308	AFR Class-EN
ENSG00000258807	ENSG00000258807	14	86710419	88872291	5153	49	0.0308065	0.00158667	0.00539087	AFR Class-EN
ENSG00000259077	ENSG00000259077	14	86810982	88838339	4898	35	0.0199666	0.0129063	0.0383186	AFR Class-EN
ENSG00000054983	GALC	14	86837820	88993665	5247	101	0.0284733	0.00287802	0.00945237	AFR Class-EN
ENSG00000042317	SPATA7	14	87384924	89470350	5144	139	0.606731	2.11473e-73	2.65355e-70	AFR Class-EN
ENSG00000070778	PTPN21	14	87465778	89555007	5093	43	0.050695	6.44724e-05	0.000260656	AFR Class-EN
ENSG00000258983	ENSG00000258983	14	87499334	89515502	4926	42	0.139676	4.78462e-12	4.32247e-11	AFR Class-EN
ENSG00000165521	EML5	14	87612431	89792752	5212	13	0.0834707	2.20237e-07	1.19933e-06	AFR Class-EN
ENSG00000165533	TTC8	14	87824153	89881078	4881	96	0.0713239	1.85782e-06	9.08746e-06	AFR Class-EN
ENSG00000258752	ENSG00000258752	14	88349377	90366081	4479	34	0.0286786	0.00289491	0.00950394	AFR Class-EN
ENSG00000258380	ENSG00000258380	14	88399995	90409469	4439	73	0.028593	0.00291323	0.00955485	AFR Class-EN
ENSG00000259053	ENSG00000259053	14	88412312	90954659	5544	56	0.159372	1.25214e-13	1.30645e-12	AFR Class-EN
ENSG00000042088	TDP1	14	88954939	91044764	4579	84	0.0382387	0.000562446	0.00202864	AFR Class-EN
ENSG00000100764	PSMC1	14	89256527	91275429	4251	15	0.0194142	0.0130138	0.0386186	AFR Class-EN
ENSG00000119720	NRDE2	14	89267860	91331969	4350	15	0.0708109	1.44859e-06	7.15471e-06	AFR Class-EN
ENSG00000213315	ENSG00000213315	14	89766531	91766989	4132	61	0.218731	1.14246e-18	1.85794e-17	AFR Class-EN
ENSG00000133943	DGLUCY	14	90060333	92225632	4424	6	0.111853	1.29106e-09	9.22426e-09	AFR Class-EN
ENSG00000133962	CATSPERB	14	90580696	92780707	4122	58	0.165924	3.08669e-14	3.39436e-13	AFR Class-EN
ENSG00000165929	TC2N	14	90779746	92867536	3870	28	0.231736	4.52638e-20	8.31383e-19	AFR Class-EN
ENSG00000100815	TRIP11	14	90965991	93040896	3783	29	0.111744	9.07274e-10	6.57857e-09	AFR Class-EN
ENSG00000066427	ATXN3	14	91044496	93106621	3782	68	0.106944	1.00204e-09	7.24366e-09	AFR Class-EN
ENSG00000183648	NDUFB1	14	91116122	93121917	3695	16	0.210423	4.16031e-18	6.41151e-17	AFR Class-EN
ENSG00000100599	RIN3	14	91513781	93688994	3780	125	0.0933961	3.94718e-08	2.36563e-07	AFR Class-EN
ENSG00000100600	LGMN	14	91703807	93748679	3530	67	0.0891745	7.38893e-08	4.28091e-07	AFR Class-EN
ENSG00000165943	MOAP1	14	92182199	94184923	3604	94	0.0187406	0.015468	0.0452315	AFR Class-EN
ENSG00000133958	UNC79	14	92333219	94707876	4626	27	0.0759319	8.46962e-07	4.32201e-06	AFR Class-EN
ENSG00000165948	IFI27L1	14	93081301	95103846	4335	48	0.0681206	2.15722e-06	1.04746e-05	AFR Class-EN
ENSG00000100697	DICER1	14	94086228	96158010	5622	65	0.0529649	4.70718e-05	0.00019359	AFR Class-EN
ENSG00000176438	SYNE3	14	94407266	96516650	5635	29	0.0847451	1.67855e-07	9.27426e-07	AFR Class-EN
ENSG00000247092	SNHG10	14	94521943	96534889	5355	59	0.176757	4.62003e-15	5.44739e-14	AFR Class-EN
ENSG00000250366	TUNAR	14	94876392	96925663	5313	14	0.322234	2.61013e-30	1.09364e-28	AFR Class-EN
ENSG00000227051	C14orf132	14	95039362	97093971	5336	6	0.0326769	0.00129686	0.00445255	AFR Class-EN
ENSG00000066739	ATG2B	14	95279195	97363341	5302	73	0.0834398	7.24383e-08	4.20093e-07	AFR Class-EN
ENSG00000100744	GSKIP	14	95363452	97387288	5127	8	0.1158	5.1168e-10	3.80742e-09	AFR Class-EN
ENSG00000140057	AK7	14	95392128	97489427	5254	37	0.100604	2.85488e-09	1.95922e-08	AFR Class-EN
ENSG00000260806	PAPOLA-DT	14	95500810	97502321	4892	18	0.0265669	0.00396357	0.0127421	AFR Class-EN
ENSG00000258702	ENSG00000258702	14	95592399	97605974	4794	85	0.19606	2.18641e-17	3.14772e-16	AFR Class-EN
ENSG00000287350	ENSG00000287350	14	95663791	97681827	4579	15	0.0694101	2.12646e-06	1.03273e-05	AFR Class-EN
ENSG00000258979	LINC02299	14	95738021	97793084	4570	3	0.106693	8.17741e-10	5.96566e-09	AFR Class-EN
ENSG00000100749	VRK1	14	95797304	97954846	4822	26	0.0541133	3.30331e-05	0.000138359	AFR Class-EN
ENSG00000100811	YY1	14	99238298	101282788	4192	9	0.0574652	2.18897e-05	9.37609e-05	AFR Class-EN
ENSG00000197119	SLC25A29	14	99291116	101306547	4180	49	0.043115	0.000190922	0.000728632	AFR Class-EN
ENSG00000258504	ENSG00000258504	14	99291117	101294656	4154	40	0.0309208	0.00192639	0.00647681	AFR Class-EN
ENSG00000258666	ENSG00000258666	14	99333790	101354061	4195	18	0.0796013	4.80315e-07	2.52062e-06	AFR Class-EN
ENSG00000230805	ENSG00000230805	14	100071978	102077910	4220	64	0.134907	1.55689e-11	1.33229e-10	AFR Class-EN
ENSG00000286551	ENSG00000286551	14	100133730	102151988	4242	62	0.0414491	0.000343925	0.00127322	AFR Class-EN
ENSG00000258404	LINC02320	14	100634454	102731108	4474	41	0.092253	4.74657e-08	2.8171e-07	AFR Class-EN
ENSG00000256705	ENSG00000256705	14	100833435	102839531	4282	68	0.0257419	0.00458052	0.014619	AFR Class-EN
ENSG00000272444	ENSG00000272444	14	100952416	102953063	4301	5	0.121113	2.12657e-10	1.64236e-09	AFR Class-EN
ENSG00000080824	HSP90AA1	14	101080742	103139699	4491	73	0.0222433	0.00882376	0.0269978	AFR Class-EN
ENSG00000140153	WDR20	14	101139503	103224847	4682	13	0.0868703	1.08377e-07	6.14461e-07	AFR Class-EN
ENSG00000080823	MOK	14	101224500	103305190	4781	35	0.0473765	9.59894e-05	0.000379265	AFR Class-EN
ENSG00000022976	ZNF839	14	101317377	103342702	4650	27	0.174311	9.58604e-15	1.1014e-13	AFR Class-EN
ENSG00000100865	CINP	14	101341102	103362916	4632	7	0.062838	8.91211e-06	4.01197e-05	AFR Class-EN
ENSG00000196663	TECPR2	14	101362941	103502477	4863	32	0.0370036	0.000592855	0.00212865	AFR Class-EN
ENSG00000185215	TNFAIP2	14	102121476	104137439	4775	91	0.200661	4.22145e-17	5.94469e-16	AFR Class-EN
ENSG00000075413	MARK3	14	102385377	104503831	5104	78	0.217786	1.07094e-18	1.74759e-17	AFR Class-EN
ENSG00000244691	RPL10AP1	14	102412119	104412761	4870	65	0.212223	1.89955e-18	3.02117e-17	AFR Class-EN
ENSG00000166165	CKB	14	102519667	104522833	4869	10	0.0386339	0.000545283	0.00197001	AFR Class-EN
ENSG00000258851	ENSG00000258851	14	102553421	104561877	4947	24	0.171455	1.27664e-14	1.45074e-13	AFR Class-EN
ENSG00000166170	BAG5	14	102556545	104562657	4946	6	0.160216	1.47793e-13	1.53398e-12	AFR Class-EN
ENSG00000246451	ENSG00000246451	14	102682362	104684015	5042	72	0.284347	2.82177e-25	7.83165e-24	AFR Class-EN
ENSG00000269910	ENSG00000269910	14	102694516	104695050	5043	7	0.056068	1.77817e-05	7.6939e-05	AFR Class-EN
ENSG00000088808	PPP1R13B	14	102733195	104847575	5354	45	0.194457	1.17338e-16	1.59036e-15	AFR Class-EN
ENSG00000156411	ATP5MJ	14	102912288	104928269	5215	47	0.0643382	4.92107e-06	2.29147e-05	AFR Class-EN
ENSG00000156414	TDRD9	14	102928456	105052667	5454	45	0.14859	1.30516e-12	1.24266e-11	AFR Class-EN
ENSG00000166183	ASPG	14	103085686	105115582	5256	19	0.0777047	5.32362e-07	2.78456e-06	AFR Class-EN
ENSG00000184990	SIVA1	14	103753147	105768494	4321	4	0.0471973	0.000109209	0.000428516	AFR Class-EN
ENSG00000185567	AHNAK2	14	103937244	105978374	3839	37	0.055616	2.55016e-05	0.00010824	AFR Class-EN
ENSG00000140104	CLBA1	14	103985775	106010482	3729	17	0.256715	3.69684e-22	8.05634e-21	AFR Class-EN
ENSG00000183484	GPR132	14	104049395	106065445	3586	65	0.0271212	0.00354359	0.0114693	AFR Class-EN
ENSG00000184887	BTBD6	14	104248533	106251093	3144	17	0.0478385	9.98786e-05	0.000394044	AFR Class-EN
ENSG00000260409	ENSG00000260409	15	19729747	21756183	2	1	0.0167749	0.023879	0.0675647	AFR Class-EN
ENSG00000275325	PDCD6IPP1	15	21727104	23744918	533	26	0.0529172	4.69237e-05	0.000193014	AFR Class-EN
ENSG00000287482	ENSG00000287482	15	24091786	26107469	5380	91	0.100454	1.18029e-08	7.51382e-08	AFR Class-EN
ENSG00000270814	DMAC1P1	15	24169337	26169676	5345	35	0.0385941	0.000552678	0.00199402	AFR Class-EN
ENSG00000206187	LINC02346	15	24902119	27053123	5310	26	0.0282642	0.00278214	0.00914881	AFR Class-EN
ENSG00000182256	GABRG3	15	25971181	28541984	5174	13	0.0380609	0.000580585	0.00208932	AFR Class-EN
ENSG00000104044	OCA2	15	26754875	29099315	3838	1	0.0188285	0.0157749	0.0460328	AFR Class-EN
ENSG00000228992	RPL5P32	15	26895704	28896582	2985	52	0.0617611	7.15506e-06	3.26414e-05	AFR Class-EN
ENSG00000128731	HERC2	15	27111040	29322179	3725	8	0.0384441	0.000478644	0.00174006	AFR Class-EN
ENSG00000256338	RPL41P2	15	27315651	29316059	3315	59	0.0622982	7.50119e-06	3.41163e-05	AFR Class-EN
ENSG00000206149	HERC2P9	15	27589492	29685264	3573	19	0.0685164	2.08883e-06	1.01487e-05	AFR Class-EN
ENSG00000261377	PDCD6IPP2	15	27789664	29859007	3462	31	0.0613477	1.07839e-05	4.79307e-05	AFR Class-EN
ENSG00000104059	FAM189A1	15	28120252	30570979	3072	47	0.0244977	0.00535007	0.0169121	AFR Class-EN
ENSG00000259814	ENSG00000259814	15	28609676	30611212	2813	21	0.100789	8.7791e-09	5.67677e-08	AFR Class-EN
ENSG00000259647	ENSG00000259647	15	29005443	31045848	3147	34	0.264801	3.68548e-23	8.6567e-22	AFR Class-EN
ENSG00000215302	ENSG00000215302	15	29470779	31507623	2998	31	0.0751288	9.26008e-07	4.69722e-06	AFR Class-EN
ENSG00000260693	ENSG00000260693	15	29540093	31545969	2890	74	0.0431642	0.000255642	0.000960106	AFR Class-EN
ENSG00000261794	GOLGA8H	15	29604028	31617752	2927	32	0.0932646	1.98937e-08	1.23673e-07	AFR Class-EN
ENSG00000247728	ENSG00000247728	15	29616998	31625773	2908	63	0.154674	2.11916e-13	2.17303e-12	AFR Class-EN
ENSG00000187951	ENSG00000187951	15	29658717	31772993	2963	91	0.491237	5.80553e-52	1.28157e-49	AFR Class-EN
ENSG00000103832	GOLGA8UP	15	29791573	31801859	2824	51	0.174142	1.29784e-14	1.47342e-13	AFR Class-EN
ENSG00000259845	HERC2P10	15	29815271	31844153	2897	76	0.298699	7.97837e-27	2.47672e-25	AFR Class-EN
ENSG00000198690	FAN1	15	29890559	31943108	2991	70	0.0843024	1.94649e-07	1.06681e-06	AFR Class-EN
ENSG00000259720	ENSG00000259720	15	29992171	32042302	2914	17	0.0209314	0.0108452	0.0327125	AFR Class-EN
ENSG00000259448	LINC02352	15	30215622	32224445	2937	60	0.105555	4.81069e-09	3.20995e-08	AFR Class-EN
ENSG00000169926	KLF13	15	30326835	32435665	2937	74	0.02005	0.0124928	0.0372019	AFR Class-EN
ENSG00000169918	OTUD7A	15	30475398	32870789	3508	48	0.0649985	4.50627e-06	2.11027e-05	AFR Class-EN
ENSG00000223509	ENSG00000223509	15	31519848	33536926	3526	125	0.0456852	0.000137787	0.000533536	AFR Class-EN
ENSG00000261064	LINC02256	15	31536047	33587613	3662	88	0.032037	0.00129658	0.00445223	AFR Class-EN
ENSG00000262728	ENSG00000262728	15	31585524	33615158	3606	82	0.0471261	0.000121504	0.00047364	AFR Class-EN
ENSG00000232653	GOLGA8N	15	31593456	33607310	3578	47	0.191705	1.54982e-16	2.07592e-15	AFR Class-EN
ENSG00000198826	ARHGAP11A	15	31615144	33639941	3586	21	0.0305459	0.00211243	0.00706048	AFR Class-EN
ENSG00000184984	CHRM5	15	32968497	35067458	5024	77	0.0227556	0.00705333	0.0219099	AFR Class-EN
ENSG00000176454	LPCAT4	15	33358633	35367196	4541	6	0.0298429	0.00236044	0.00783668	AFR Class-EN
ENSG00000175265	GOLGA8A	15	33379068	35437808	4662	48	0.136884	1.42029e-11	1.22198e-10	AFR Class-EN
ENSG00000215252	GOLGA8B	15	33525095	35588503	4724	17	0.0190467	0.0126841	0.0377108	AFR Class-EN
ENSG00000287973	ENSG00000287973	15	33657736	35670512	4509	20	0.0409332	0.000308792	0.00114922	AFR Class-EN
ENSG00000159248	GJD2	15	33751032	35754998	4341	91	0.07128	1.26233e-06	6.28949e-06	AFR Class-EN
ENSG00000250007	ENSG00000250007	15	33755084	35813505	4418	5	0.160967	6.87293e-14	7.29877e-13	AFR Class-EN
ENSG00000021776	AQR	15	33851782	35969742	4412	39	0.34809	3.2106e-32	1.50677e-30	AFR Class-EN
ENSG00000198146	ZNF770	15	33978341	35988287	4025	23	0.0129014	0.0470481	0.126315	AFR Class-EN
ENSG00000134146	DPH6	15	34217345	36546193	4725	16	0.0924521	2.52923e-08	1.55491e-07	AFR Class-EN
ENSG00000248079	DPH6-DT	15	34546154	36860199	4952	39	0.361111	6.39295e-35	3.61171e-33	AFR Class-EN
ENSG00000259245	LINC02853	15	34919892	37049537	4450	89	0.181981	1.95414e-15	2.38549e-14	AFR Class-EN
ENSG00000259639	ENSG00000259639	15	34939167	37252257	4772	68	0.125977	8.09422e-11	6.50402e-10	AFR Class-EN
ENSG00000186073	CDIN1	15	35579626	37810248	4368	52	0.0338227	0.0011403	0.00394686	AFR Class-EN
ENSG00000259380	ENSG00000259380	15	37139595	39226897	4563	9	0.0196274	0.0127269	0.0378237	AFR Class-EN
ENSG00000175779	LINC02694	15	37628005	40180499	6014	49	0.0695476	1.58953e-06	7.82005e-06	AFR Class-EN
ENSG00000259345	ENSG00000259345	15	37865322	40427195	6089	65	0.555482	1.8351e-63	1.12181e-60	AFR Class-EN
ENSG00000259269	ENSG00000259269	15	38472703	40497074	4904	21	0.306156	3.90418e-28	1.36681e-26	AFR Class-EN
ENSG00000259390	ENSG00000259390	15	38512335	40519954	4903	20	0.410585	1.34538e-40	1.14965e-38	AFR Class-EN
ENSG00000137801	THBS1	15	38581079	40599466	4993	42	0.0674463	2.7829e-06	1.33212e-05	AFR Class-EN
ENSG00000150667	FSIP1	15	38588357	40782841	5336	27	0.0637155	3.79692e-06	1.79075e-05	AFR Class-EN
ENSG00000259580	ENSG00000259580	15	38770559	40801333	4924	8	0.0585247	1.05981e-05	4.7166e-05	AFR Class-EN
ENSG00000166073	GPR176	15	38799008	40920266	5096	123	0.0441947	0.000204201	0.000776206	AFR Class-EN
ENSG00000248508	SRP14-AS1	15	39039242	41076539	4682	21	0.123944	1.35935e-10	1.07064e-09	AFR Class-EN
ENSG00000137841	PLCB2	15	39278176	41307935	4494	27	0.0211979	0.010372	0.0313725	AFR Class-EN
ENSG00000140323	DISP2	15	39358219	41378621	4314	5	0.0377049	0.000586219	0.00210705	AFR Class-EN
ENSG00000128944	KNSTRN	15	39382721	41394246	4275	14	0.0371199	0.000648175	0.00231855	AFR Class-EN
ENSG00000128928	IVD	15	39405485	41435947	4310	17	0.123639	1.61265e-10	1.26139e-09	AFR Class-EN
ENSG00000259536	ENSG00000259536	15	39488041	41558019	4362	16	0.400008	7.94524e-39	6.03256e-37	AFR Class-EN
ENSG00000128891	CCDC32	15	39528683	41565057	4306	40	0.481819	8.17693e-50	1.54719e-47	AFR Class-EN
ENSG00000245849	RAD51-AS1	15	39686183	41695107	4018	42	0.0590375	1.18636e-05	5.24651e-05	AFR Class-EN
ENSG00000137824	RMDN3	15	39735884	41755851	3921	34	0.0254869	0.00476963	0.0151799	AFR Class-EN
ENSG00000166140	ZFYVE19	15	39807086	41815084	3788	1	0.0715668	1.43601e-06	7.09551e-06	AFR Class-EN
ENSG00000259463	ENSG00000259463	15	40011597	42013300	3848	60	0.0930068	2.99524e-08	1.82028e-07	AFR Class-EN
ENSG00000285920	ENSG00000285920	15	40284007	42380996	4330	51	0.120587	1.35864e-10	1.07043e-09	AFR Class-EN
ENSG00000104147	OIP5	15	40309273	42332591	4100	32	0.0569628	2.03375e-05	8.74578e-05	AFR Class-EN
ENSG00000137815	RTF1	15	40408408	42483563	4359	19	0.113638	9.59998e-10	6.94818e-09	AFR Class-EN
ENSG00000137802	MAPKBP1	15	40774434	42827855	4195	63	0.0285948	0.00294737	0.00965887	AFR Class-EN
ENSG00000250379	ENSG00000250379	15	40825099	42827936	4076	28	0.0742916	1.06068e-06	5.33723e-06	AFR Class-EN
ENSG00000137877	SPTBN5	15	40848146	42894053	4124	43	0.0231827	0.00674816	0.0210249	AFR Class-EN
ENSG00000214013	GANC	15	41273233	43356935	3889	25	0.130167	3.63854e-11	3.01308e-10	AFR Class-EN
ENSG00000103994	ZNF106	15	41412823	43491141	3849	44	0.0257726	0.00447417	0.0142987	AFR Class-EN
ENSG00000092531	SNAP23	15	41491233	43545356	3770	41	0.0226648	0.00808833	0.0248786	AFR Class-EN
ENSG00000285942	ENSG00000285942	15	41497395	43548786	3768	10	0.0453095	0.000123711	0.000481691	AFR Class-EN
ENSG00000137814	HAUS2	15	41548828	43569994	3672	50	0.0260015	0.00466403	0.0148597	AFR Class-EN
ENSG00000261822	ENSG00000261822	15	41567031	43569994	3641	31	0.0494566	7.04386e-05	0.000283574	AFR Class-EN
ENSG00000159433	STARD9	15	41575606	43720998	3676	53	0.17573	5.95197e-15	6.96275e-14	AFR Class-EN
ENSG00000128881	TTBK2	15	41738730	43920809	3657	29	0.0300891	0.00163167	0.00553509	AFR Class-EN
ENSG00000285080	ENSG00000285080	15	42106225	44185779	3112	31	0.235639	3.45691e-20	6.40872e-19	AFR Class-EN
ENSG00000137842	TMEM62	15	42123279	44185144	3048	27	0.213901	2.63238e-18	4.14522e-17	AFR Class-EN
ENSG00000168803	ADAL	15	42330672	44354569	2841	27	0.532886	6.77888e-62	3.67308e-59	AFR Class-EN
ENSG00000137822	TUBGCP4	15	42369221	44409771	2778	51	0.0216874	0.00985786	0.0299237	AFR Class-EN
ENSG00000168781	PPIP5K1	15	42533462	44590253	2679	49	0.0908525	5.92687e-08	3.47437e-07	AFR Class-EN
ENSG00000237289	CKMT1B	15	42593054	44604901	2596	94	0.459585	1.58466e-47	2.42179e-45	AFR Class-EN
ENSG00000242866	STRC	15	42599563	44618800	2610	76	0.0868182	1.05654e-07	5.99735e-07	AFR Class-EN
ENSG00000284772	ENSG00000284772	15	42614208	44632283	2614	40	0.318042	1.693e-29	6.67153e-28	AFR Class-EN
ENSG00000166762	CATSPER2	15	42628503	44668118	2657	54	0.358993	8.53549e-34	4.46009e-32	AFR Class-EN
ENSG00000249839	ENSG00000249839	15	42663654	44684339	2621	39	0.0452622	0.000170836	0.000655546	AFR Class-EN
ENSG00000223572	CKMT1A	15	42692886	44699222	2595	45	0.25959	1.3353e-22	3.00045e-21	AFR Class-EN
ENSG00000201136	RNU6-353P	15	42702363	44702470	2583	21	0.0955659	2.1956e-08	1.35962e-07	AFR Class-EN
ENSG00000205771	CATSPER2P1	15	42726918	44747094	2629	25	0.0435091	0.000202301	0.000769473	AFR Class-EN
ENSG00000140259	MFAP1	15	42804492	44824690	2690	67	0.0616547	1.03665e-05	4.62304e-05	AFR Class-EN
ENSG00000259595	ENSG00000259595	15	43402685	45427144	3080	60	0.0202983	0.0116622	0.0349602	AFR Class-EN
ENSG00000104131	EIF3J	15	43537125	45563029	3143	28	0.106736	3.15141e-09	2.15218e-08	AFR Class-EN
ENSG00000185880	TRIM69	15	43728988	45767829	3538	23	0.376441	1.90622e-36	1.22496e-34	AFR Class-EN
ENSG00000259479	SORD2P	15	43825747	45884694	3670	44	0.286959	1.23397e-26	3.77652e-25	AFR Class-EN
ENSG00000140263	SORD	15	44023147	46077185	3972	15	0.0862013	1.4061e-07	7.86185e-07	AFR Class-EN
ENSG00000140254	DUOXA1	15	44117366	46129938	3922	60	0.099054	1.35957e-08	8.60231e-08	AFR Class-EN
ENSG00000137857	DUOX1	15	44129933	46165576	3952	61	0.0821458	2.05506e-07	1.12193e-06	AFR Class-EN
ENSG00000259519	ENSG00000259519	15	44170344	46199958	3994	102	0.0622599	6.39737e-06	2.93307e-05	AFR Class-EN
ENSG00000259520	ENSG00000259520	15	44235930	46279251	4126	25	0.600938	6.62275e-73	7.51872e-70	AFR Class-EN
ENSG00000137860	SLC28A2	15	44252234	46277846	4097	14	0.493188	1.99417e-52	4.61582e-50	AFR Class-EN
ENSG00000275672	ENSG00000275672	15	44378700	46380123	4088	15	0.104432	4.44979e-09	2.97999e-08	AFR Class-EN
ENSG00000171763	SPATA5L1	15	44402336	46421415	4159	105	0.289323	1.09086e-25	3.12963e-24	AFR Class-EN
ENSG00000259354	ENSG00000259354	15	44448427	46513767	4242	3	0.0276699	0.00347232	0.01126	AFR Class-EN
ENSG00000259200	ENSG00000259200	15	44705078	46931069	4759	114	0.373081	1.69338e-35	9.94381e-34	AFR Class-EN
ENSG00000287020	ENSG00000287020	15	45317393	47351753	4371	14	0.0942162	2.68581e-08	1.64481e-07	AFR Class-EN
ENSG00000285934	ENSG00000285934	15	45365836	47381043	4340	22	0.0388419	0.00052721	0.00190732	AFR Class-EN
ENSG00000137872	SEMA6D	15	46184101	48774228	5174	45	0.0916048	3.70366e-08	2.22584e-07	AFR Class-EN
ENSG00000259221	ENSG00000259221	15	46359430	48396732	4021	19	0.0135416	0.0421706	0.114353	AFR Class-EN
ENSG00000259588	ENSG00000259588	15	46603880	48606352	3887	28	0.203376	4.19373e-18	6.45884e-17	AFR Class-EN
ENSG00000259572	LINC01491	15	46774219	48846266	3911	15	0.0401322	0.000426504	0.00155931	AFR Class-EN
ENSG00000074803	SLC12A1	15	47178438	49304078	3988	36	0.450758	2.0955e-45	2.61787e-43	AFR Class-EN
ENSG00000259488	ENSG00000259488	15	47312353	49331856	3810	59	0.22695	1.27244e-19	2.24049e-18	AFR Class-EN
ENSG00000128951	DUT	15	47331011	49343373	3800	24	0.0729915	1.10689e-06	5.5533e-06	AFR Class-EN
ENSG00000166147	FBN1	15	47408313	49645721	4246	51	0.0219294	0.00747596	0.0230933	AFR Class-EN
ENSG00000156958	GALK2	15	48155656	50367869	4333	65	0.0972792	1.17034e-08	7.45647e-08	AFR Class-EN
ENSG00000166262	FAM227B	15	48326962	50620929	4754	38	0.104349	2.6364e-09	1.81608e-08	AFR Class-EN
ENSG00000140285	FGF7	15	48423237	50488775	4218	16	0.0489925	8.19134e-05	0.000327275	AFR Class-EN
ENSG00000104047	DTWD1	15	48621037	50656232	4275	67	0.11343	5.53931e-10	4.10133e-09	AFR Class-EN
ENSG00000104043	ATP8B4	15	48858238	51182817	5097	19	0.046602	7.04674e-05	0.000283642	AFR Class-EN
ENSG00000104064	GABPB1	15	49275389	51355408	4711	38	0.0135163	0.0398413	0.108468	AFR Class-EN
ENSG00000244879	GABPB1-AS1	15	49354959	51372202	4652	58	0.566948	2.19554e-66	1.68851e-63	AFR Class-EN
ENSG00000259715	ENSG00000259715	15	49359450	51360194	4590	41	0.413088	3.08112e-40	2.55059e-38	AFR Class-EN
ENSG00000138592	USP8	15	49424380	51514421	4831	7	0.0938486	3.16318e-08	1.91648e-07	AFR Class-EN
ENSG00000092439	TRPM7	15	49552473	51686797	4877	1	0.0124082	0.0499003	0.133043	AFR Class-EN
ENSG00000138600	SPPL2A	15	49702266	51765709	4727	30	0.0599313	1.33551e-05	5.86476e-05	AFR Class-EN
ENSG00000273674	ENSG00000273674	15	49839875	51908603	4739	26	0.270727	1.32308e-23	3.21216e-22	AFR Class-EN
ENSG00000081014	AP4E1	15	49908672	52005895	4814	10	0.0628642	8.04442e-06	3.64406e-05	AFR Class-EN
ENSG00000259240	MIR4713HG	15	50037488	52293912	5211	20	0.105501	1.54789e-09	1.09538e-08	AFR Class-EN
ENSG00000186417	GLDN	15	50341655	52408005	4784	59	0.271268	1.9528e-24	5.03861e-23	AFR Class-EN
ENSG00000259678	ENSG00000259678	15	50414097	52498833	4860	115	0.194313	9.47586e-17	1.29538e-15	AFR Class-EN
ENSG00000104112	SCG3	15	50681492	52721026	4671	11	0.0736888	1.26771e-06	6.31234e-06	AFR Class-EN
ENSG00000259296	ENSG00000259296	15	50707995	52715220	4572	37	0.096054	1.51097e-08	9.50962e-08	AFR Class-EN
ENSG00000140280	LYSMD2	15	50723011	52751585	4632	8	0.139455	2.8091e-12	2.59179e-11	AFR Class-EN
ENSG00000138594	TMOD3	15	50829628	52947295	4901	36	0.129794	5.84937e-11	4.74982e-10	AFR Class-EN
ENSG00000259201	ENSG00000259201	15	50887560	52901123	4603	8	0.0184745	0.0171583	0.0497302	AFR Class-EN
ENSG00000259556	ENSG00000259556	15	50919073	52930627	4627	32	0.176272	4.50748e-15	5.32522e-14	AFR Class-EN
ENSG00000069966	GNB5	15	51115100	53191392	4963	89	0.0230986	0.00767327	0.0236691	AFR Class-EN
ENSG00000259709	ENSG00000259709	15	51124561	53140246	4805	36	0.156374	2.72318e-13	2.76505e-12	AFR Class-EN
ENSG00000128833	MYO5C	15	51192322	53295804	5071	41	0.0230081	0.00750163	0.0231636	AFR Class-EN
ENSG00000197535	MYO5A	15	51307283	53529050	5257	21	0.183438	2.03177e-15	2.47393e-14	AFR Class-EN
ENSG00000287500	ENSG00000287500	15	51679474	53690077	4906	4	0.301697	7.99533e-29	2.96911e-27	AFR Class-EN
ENSG00000137876	RSL24D1	15	54180806	56197049	5550	6	0.0245443	0.00587193	0.0184541	AFR Class-EN
ENSG00000069974	RAB27A	15	54202966	56319113	5759	131	0.377722	2.1747e-36	1.39e-34	AFR Class-EN
ENSG00000069943	PIGB	15	54318960	56355648	5442	25	0.167259	2.52709e-14	2.80225e-13	AFR Class-EN
ENSG00000069869	NEDD4	15	54826922	56993660	5078	25	0.0543347	2.90775e-05	0.000122653	AFR Class-EN
ENSG00000230183	CNOT6LP1	15	55005715	57007176	4428	98	0.172577	7.32241e-15	8.50335e-14	AFR Class-EN
ENSG00000151575	TEX9	15	55244009	57445997	4811	84	0.0553501	2.68789e-05	0.000113822	AFR Class-EN
ENSG00000259941	ENSG00000259941	15	55394321	57396785	4318	30	0.0374589	0.000622758	0.00223031	AFR Class-EN
ENSG00000261823	ENSG00000261823	15	55408483	57410186	4325	54	0.0418239	0.000293511	0.00109406	AFR Class-EN
ENSG00000138587	MNS1	15	55421544	57465137	4423	23	0.168438	2.23314e-14	2.4867e-13	AFR Class-EN
ENSG00000260392	ENSG00000260392	15	55542952	57629592	4730	46	0.21814	6.31736e-19	1.05029e-17	AFR Class-EN
ENSG00000247982	LINC00926	15	56300365	58307769	4701	17	0.0195029	0.0142116	0.041819	AFR Class-EN
ENSG00000128849	CGNL1	15	56375967	58550717	5273	35	0.0468222	0.000103634	0.000407646	AFR Class-EN
ENSG00000166035	LIPC	15	57410569	59569844	5378	15	0.0326838	0.00121756	0.00419782	AFR Class-EN
ENSG00000259250	ENSG00000259250	15	57587507	59591676	4821	8	0.0562868	2.76867e-05	0.000117035	AFR Class-EN
ENSG00000270986	HMGB1P51	15	57672296	59672933	4761	13	0.320845	4.71593e-29	1.79318e-27	AFR Class-EN
ENSG00000128923	MINDY2	15	57771192	59861900	5008	14	0.0645637	5.45891e-06	2.52563e-05	AFR Class-EN
ENSG00000157483	MYO1E	15	58132434	60372871	5753	6	0.10057	6.01325e-09	3.96905e-08	AFR Class-EN
ENSG00000128915	ICE2	15	59419609	61479160	4915	32	0.0228183	0.00750002	0.0231617	AFR Class-EN
ENSG00000287508	ENSG00000287508	15	59642054	61659791	4841	23	0.0469042	0.000124892	0.000485971	AFR Class-EN
ENSG00000259482	RORA-AS2	15	59681564	61687248	4796	2	0.0211259	0.00992293	0.0301098	AFR Class-EN
ENSG00000259564	ENSG00000259564	15	60834682	62935738	4792	41	0.0960131	2.41303e-08	1.48769e-07	AFR Class-EN
ENSG00000129003	VPS13C	15	60852389	63060473	5156	47	0.0789801	3.8202e-07	2.0289e-06	AFR Class-EN
ENSG00000274340	ENSG00000274340	15	61387327	63388875	4626	10	0.0301888	0.00206043	0.00689733	AFR Class-EN
ENSG00000171914	TLN2	15	61390526	63844631	5525	42	0.0910781	6.47989e-08	3.78182e-07	AFR Class-EN
ENSG00000259458	MGC15885	15	61637172	63645291	4474	16	0.0563317	2.31586e-05	9.88405e-05	AFR Class-EN
ENSG00000259756	ENSG00000259756	15	61682916	63690448	4474	86	0.121802	4.99432e-11	4.08472e-10	AFR Class-EN
ENSG00000259370	ENSG00000259370	15	61827675	63884034	4506	19	0.0189679	0.0152871	0.0447685	AFR Class-EN
ENSG00000259672	ENSG00000259672	15	62091085	64110589	4544	17	0.0261299	0.00381289	0.0122859	AFR Class-EN
ENSG00000103642	LACTB	15	62121833	64142061	4503	53	0.160929	8.50562e-14	9.00055e-13	AFR Class-EN
ENSG00000185088	RPS27L	15	62125872	64158021	4528	39	0.282158	2.81191e-26	8.37983e-25	AFR Class-EN
ENSG00000166128	RAB8B	15	62189560	64267776	4606	51	0.0387929	0.000533091	0.00192772	AFR Class-EN
ENSG00000259248	USP3-AS1	15	62544247	64601589	4364	7	0.0399154	0.000441625	0.00161163	AFR Class-EN
ENSG00000197361	FBXL22	15	62597353	64602428	4276	2	0.0230642	0.00741291	0.0229104	AFR Class-EN
ENSG00000035664	DAPK2	15	62907036	65072033	4631	101	0.260476	9.70239e-23	2.2051e-21	AFR Class-EN
ENSG00000259351	ENSG00000259351	15	62928274	64935953	4310	110	0.245733	3.20394e-21	6.48981e-20	AFR Class-EN
ENSG00000166797	CIAO2A	15	63072565	65093857	4157	71	0.0926792	4.35669e-08	2.59735e-07	AFR Class-EN
ENSG00000169118	CSNK1G1	15	63165525	65356173	4318	11	0.0128711	0.0464499	0.124877	AFR Class-EN
ENSG00000103671	TRIP4	15	63387748	65455303	4047	36	0.0238817	0.00653821	0.0204135	AFR Class-EN
ENSG00000166831	RBPMS2	15	63739891	65775589	3909	18	0.052343	5.22643e-05	0.000213472	AFR Class-EN
ENSG00000140451	PIF1	15	63815632	65825668	3795	19	0.240066	2.66407e-21	5.44718e-20	AFR Class-EN
ENSG00000166839	ANKDD1A	15	63911902	65958691	3801	48	0.111459	9.65783e-10	6.98793e-09	AFR Class-EN
ENSG00000103707	MTFMT	15	64001512	66029639	3710	29	0.0215538	0.0100621	0.0304932	AFR Class-EN
ENSG00000103742	IGDCC4	15	64381484	66422947	3922	32	0.0430703	0.000222942	0.000843811	AFR Class-EN
ENSG00000166938	DIS3L	15	65293217	67333898	4392	69	0.179485	3.27352e-15	3.92575e-14	AFR Class-EN
ENSG00000260773	ENSG00000260773	15	65314914	67331703	4336	107	0.0160055	0.0271119	0.0760442	AFR Class-EN
ENSG00000075131	TIPIN	15	65336191	67386746	4379	12	0.250577	4.3858e-22	9.51428e-21	AFR Class-EN
ENSG00000174442	ZWILCH	15	65504959	67550130	4321	46	0.197835	3.59283e-17	5.08953e-16	AFR Class-EN
ENSG00000188501	LCTL	15	65547179	67565979	4261	33	0.0217821	0.00952701	0.028997	AFR Class-EN
ENSG00000259437	ENSG00000259437	15	65919811	67931755	4360	20	0.198589	6.00096e-17	8.3813e-16	AFR Class-EN
ENSG00000259289	LINC02206	15	65931537	67956518	4429	15	0.0841281	1.34443e-07	7.53647e-07	AFR Class-EN
ENSG00000259347	ENSG00000259347	15	65984103	68065268	4557	23	0.0251596	0.00479724	0.0152658	AFR Class-EN
ENSG00000166949	SMAD3	15	66063763	68195173	4573	4	0.0209744	0.0109093	0.0328894	AFR Class-EN
ENSG00000103591	AAGAB	15	66200667	68255195	4353	27	0.165745	5.69745e-14	6.08843e-13	AFR Class-EN
ENSG00000259673	IQCH-AS1	15	66290636	68521844	4862	24	0.199528	3.65402e-17	5.17313e-16	AFR Class-EN
ENSG00000189227	C15orf61	15	66521131	68530146	4396	101	0.0292817	0.00271187	0.00892883	AFR Class-EN
ENSG00000137764	MAP2K5	15	66542703	68807117	5044	65	0.0824287	1.92987e-07	1.05867e-06	AFR Class-EN
ENSG00000260007	ENSG00000260007	15	67184032	69229718	4115	57	0.0226768	0.00788814	0.0242942	AFR Class-EN
ENSG00000128973	CLN6	15	67206992	69257211	4128	50	0.214245	3.22254e-18	5.04455e-17	AFR Class-EN
ENSG00000260657	ENSG00000260657	15	67267792	69277994	4068	36	0.0904626	6.26683e-08	3.66464e-07	AFR Class-EN
ENSG00000258484	SPESP1	15	67818221	69946811	4775	37	0.0354384	0.000864468	0.00304473	AFR Class-EN
ENSG00000285919	ENSG00000285919	15	67880663	69928941	4617	34	0.092341	4.29272e-08	2.56177e-07	AFR Class-EN
ENSG00000138604	GLCE	15	68160584	70272217	4635	11	0.243104	1.79035e-22	3.99287e-21	AFR Class-EN
ENSG00000137807	KIF23	15	68414246	70448427	4447	16	0.0830339	2.05646e-07	1.12244e-06	AFR Class-EN
ENSG00000245750	DRAIC	15	68462921	70843120	5189	45	0.112101	9.21665e-10	6.67885e-09	AFR Class-EN
ENSG00000187720	THSD4	15	70096952	72783383	4708	24	0.134484	2.0645e-11	1.74724e-10	AFR Class-EN
ENSG00000259964	THSD4-AS1	15	70147650	72189064	3904	49	0.0130785	0.0447621	0.120789	AFR Class-EN
ENSG00000278570	NR2E3	15	70792638	72818259	3230	78	0.0206502	0.0117277	0.0351345	AFR Class-EN
ENSG00000166192	SENP8	15	71114258	73143692	3453	39	0.0874162	8.27198e-08	4.75439e-07	AFR Class-EN
ENSG00000260173	ENSG00000260173	15	71140504	73155459	3446	39	0.0555228	3.03996e-05	0.000127958	AFR Class-EN
ENSG00000261460	ENSG00000261460	15	71278867	73351794	3610	6	0.035106	0.000860325	0.00303059	AFR Class-EN
ENSG00000260729	ENSG00000260729	15	71284727	73375981	3640	73	0.122567	1.25924e-10	9.95741e-10	AFR Class-EN
ENSG00000166233	ARIH1	15	71474330	73602987	3575	8	0.032077	0.00159816	0.00542761	AFR Class-EN
ENSG00000259783	LINC02259	15	71608481	73636962	3272	126	0.0329265	0.00138908	0.00475206	AFR Class-EN
ENSG00000140463	BBS4	15	71686179	73738475	3311	21	0.0695278	1.91216e-06	9.32646e-06	AFR Class-EN
ENSG00000067141	NEO1	15	72051710	74305205	3915	38	0.064942	5.68639e-06	2.62528e-05	AFR Class-EN
ENSG00000103855	CD276	15	72683966	74714514	3801	48	0.106933	2.79507e-09	1.91928e-08	AFR Class-EN
ENSG00000067221	STOML1	15	72978926	74994622	3717	14	0.0640992	5.85003e-06	2.69613e-05	AFR Class-EN
ENSG00000140464	PML	15	72994673	75047827	3781	20	0.0387182	0.000451804	0.00164701	AFR Class-EN
ENSG00000261543	ENSG00000261543	15	73152800	75179226	3739	18	0.0867757	1.19574e-07	6.74416e-07	AFR Class-EN
ENSG00000179335	CLK3	15	73598500	75645414	3423	9	0.013762	0.0400056	0.108866	AFR Class-EN
ENSG00000140474	ULK3	15	73836118	75843346	3228	24	0.0268941	0.00409601	0.0131501	AFR Class-EN
ENSG00000140497	SCAMP2	15	73843730	75873365	3262	31	0.0187386	0.0161507	0.0470491	AFR Class-EN
ENSG00000198794	SCAMP5	15	73957219	76021495	3259	12	0.0930707	2.69216e-08	1.64757e-07	AFR Class-EN
ENSG00000140365	COMMD4	15	74336020	76343224	3269	67	0.0257431	0.00487056	0.0154846	AFR Class-EN
ENSG00000140400	MAN2C1	15	74355207	76368612	3271	14	0.067837	2.76013e-06	1.3219e-05	AFR Class-EN
ENSG00000246877	DNM1P35	15	74727670	76738623	3348	29	0.17976	8.82023e-16	1.11202e-14	AFR Class-EN
ENSG00000140367	UBE2Q2	15	74843307	76901078	3426	4	0.116605	5.70453e-10	4.21972e-09	AFR Class-EN
ENSG00000167196	FBXO22	15	74903876	76942511	3418	110	0.114341	2.0774e-10	1.60646e-09	AFR Class-EN
ENSG00000169752	NRG4	15	74935969	77059795	3593	35	0.637436	3.24099e-81	8.58539e-78	AFR Class-EN
ENSG00000169758	TMEM266	15	75059958	77229121	3663	31	0.0180917	0.0182492	0.0526667	AFR Class-EN
ENSG00000140374	ETFA	15	75215353	77311472	3489	1	0.023026	0.00684891	0.0213249	AFR Class-EN
ENSG00000140386	SCAPER	15	75347904	77905444	4974	23	0.105476	4.49847e-09	3.01005e-08	AFR Class-EN
ENSG00000117906	RCN2	15	75931738	77954393	4289	62	0.0647105	6.42774e-06	2.94586e-05	AFR Class-EN
ENSG00000140391	TSPAN3	15	76041404	78083984	4308	38	0.0471413	0.000115218	0.000450538	AFR Class-EN
ENSG00000173517	PEAK1	15	76100656	78420144	4906	35	0.146115	1.5577e-12	1.4737e-11	AFR Class-EN
ENSG00000140382	HMG20A	15	76420412	78485607	4387	28	0.0230272	0.00723932	0.0224321	AFR Class-EN
ENSG00000259420	ENSG00000259420	15	76568970	78608888	4383	10	0.0673094	3.50542e-06	1.66017e-05	AFR Class-EN
ENSG00000259666	LINGO1-AS1	15	76641764	78652292	4352	7	0.0137402	0.0398561	0.108486	AFR Class-EN
ENSG00000167202	TBC1D2B	15	76984036	79077724	4740	124	0.147406	8.10013e-13	7.85341e-12	AFR Class-EN
ENSG00000136425	CIB2	15	77104606	79131535	4645	12	0.15373	3.20688e-13	3.22052e-12	AFR Class-EN
ENSG00000166411	IDH3A	15	77131498	79171945	4679	12	0.0502437	7.49407e-05	0.000300886	AFR Class-EN
ENSG00000136381	IREB2	15	77437431	79501453	4940	33	0.157275	2.9149e-13	2.94592e-12	AFR Class-EN
ENSG00000169684	CHRNA5	15	77565520	79595269	4936	211	0.268899	1.14647e-23	2.79479e-22	AFR Class-EN
ENSG00000103811	CTSH	15	77921058	79949574	4837	26	0.0867457	1.41983e-07	7.93486e-07	AFR Class-EN
ENSG00000166557	TMED3	15	78311112	80427432	5132	38	0.256276	2.46013e-22	5.43074e-21	AFR Class-EN
ENSG00000169330	MINAR1	15	78432336	80472304	5013	80	0.333366	8.75812e-32	3.96963e-30	AFR Class-EN
ENSG00000136371	MTHFS	15	78833585	80897379	5122	45	0.250758	1.22531e-21	2.56926e-20	AFR Class-EN
ENSG00000259361	LINC00927	15	79263068	81341805	5188	20	0.0626351	8.41504e-06	3.80256e-05	AFR Class-EN
ENSG00000259495	ENSG00000259495	15	79344853	81404214	5166	53	0.17345	1.13871e-14	1.30019e-13	AFR Class-EN
ENSG00000258010	ENSG00000258010	15	79433795	81445152	4992	7	0.143222	4.21984e-12	3.83404e-11	AFR Class-EN
ENSG00000103888	CEMIP	15	79779343	81951776	4910	20	0.0777138	6.4819e-07	3.35508e-06	AFR Class-EN
ENSG00000259546	ENSG00000259546	15	79896190	81948867	4573	2	0.0435402	0.000207076	0.000786631	AFR Class-EN
ENSG00000117899	MESD	15	79946289	81989828	4507	12	0.192114	8.32122e-17	1.1441e-15	AFR Class-EN
ENSG00000172349	IL16	15	80159575	82314058	4634	41	0.0885385	9.28143e-08	5.31154e-07	AFR Class-EN
ENSG00000271725	ENSG00000271725	15	80303215	82309391	4229	30	0.0440482	0.000192158	0.000733	AFR Class-EN
ENSG00000172345	STARD5	15	80309053	82324183	4236	34	0.0125713	0.0472263	0.126713	AFR Class-EN
ENSG00000259343	TMC3-AS1	15	80324338	82518200	4261	11	0.0171368	0.0205835	0.0589114	AFR Class-EN
ENSG00000259692	ENSG00000259692	15	80633426	83013579	4194	31	0.163767	7.87428e-14	8.34359e-13	AFR Class-EN
ENSG00000188659	SAXO2	15	81262810	83284930	3073	25	0.653553	2.3706e-84	1.41294e-80	AFR Class-EN
ENSG00000274376	ADAMTS7P1	15	81298553	83334609	3048	44	0.108197	2.63472e-09	1.81544e-08	AFR Class-EN
ENSG00000259429	UBE2Q2P2	15	81355142	83420075	3002	65	0.503002	9.35725e-57	3.32965e-54	AFR Class-EN
ENSG00000278202	ENSG00000278202	15	81418651	83434235	2896	69	0.300341	3.36837e-27	1.07937e-25	AFR Class-EN
ENSG00000197978	GOLGA6L9	15	81430018	83439153	2873	21	0.0914611	4.62928e-08	2.75023e-07	AFR Class-EN
ENSG00000275695	UBE2Q2P6	15	81445719	83454837	2848	21	0.0314376	0.00180288	0.00607957	AFR Class-EN
ENSG00000276710	CSPG4P10	15	81459472	83477258	2853	54	0.0738236	9.99034e-07	5.04378e-06	AFR Class-EN
ENSG00000255769	GOLGA2P10	15	81472993	83513950	2875	95	0.348997	7.70966e-34	4.06316e-32	AFR Class-EN
ENSG00000260836	ENSG00000260836	15	81536788	83573194	2851	28	0.042753	0.000265837	0.000995729	AFR Class-EN
ENSG00000214575	CPEB1	15	81543201	83648861	2982	55	0.120537	2.04545e-10	1.58381e-09	AFR Class-EN
ENSG00000186628	FSD2	15	81755362	83806070	2954	66	0.47607	2.16822e-53	5.49922e-51	AFR Class-EN
ENSG00000169609	C15orf40	15	81988441	84011641	2950	23	0.271586	7.08009e-24	1.74377e-22	AFR Class-EN
ENSG00000286872	ENSG00000286872	15	82095333	84108754	2883	23	0.0228534	0.0082411	0.0253224	AFR Class-EN
ENSG00000136404	TM6SF1	15	82107572	84144854	2910	19	0.0337499	0.00105189	0.00365837	AFR Class-EN
ENSG00000259986	ENSG00000259986	15	82179182	84439445	2849	9	0.0410643	0.000317793	0.00118125	AFR Class-EN
ENSG00000156218	ADAMTSL3	15	82654088	85039842	3510	26	0.0391347	0.000494867	0.00179494	AFR Class-EN
ENSG00000259609	ENSG00000259609	15	83053113	85080097	3062	22	0.0716984	7.29651e-07	3.75634e-06	AFR Class-EN
ENSG00000259511	UBE2Q2L	15	83172493	85188379	3181	26	0.0923217	2.17604e-08	1.34785e-07	AFR Class-EN
ENSG00000225151	GOLGA2P7	15	83199311	85230136	3142	32	0.0234569	0.00731209	0.0226361	AFR Class-EN
ENSG00000184206	GOLGA6L4	15	83235773	85245368	3094	35	0.0863495	5.83654e-08	3.42563e-07	AFR Class-EN
ENSG00000259683	ENSG00000259683	15	83389729	85395903	3212	65	0.234457	1.24887e-20	2.40503e-19	AFR Class-EN
ENSG00000235370	DNM1P51	15	83398316	85411701	3235	72	0.234498	2.49188e-20	4.66684e-19	AFR Class-EN
ENSG00000259538	UBE2Q2P11	15	83412773	85421837	3226	48	0.112744	5.09208e-10	3.79021e-09	AFR Class-EN
ENSG00000197627	UBE2Q2P12	15	83491480	85500599	3269	23	0.179336	2.99372e-15	3.60108e-14	AFR Class-EN
ENSG00000259244	ENSG00000259244	15	83513241	85526949	3298	3	0.0318268	0.00128577	0.00441828	AFR Class-EN
ENSG00000189136	UBE2Q2P1	15	83526781	85571216	3400	38	0.0750443	5.34673e-07	2.79604e-06	AFR Class-EN
ENSG00000176700	SCAND2P	15	83631451	85647478	3457	19	0.21684	1.57212e-18	2.51887e-17	AFR Class-EN
ENSG00000177082	WDR73	15	83639285	85654343	3458	21	0.11264	8.62754e-10	6.27101e-09	AFR Class-EN
ENSG00000285667	ENSG00000285667	15	83717474	85746837	3512	11	0.0466468	0.000115897	0.00045304	AFR Class-EN
ENSG00000259295	CSPG4P12	15	84191438	86213905	3784	18	0.050451	6.90763e-05	0.000278466	AFR Class-EN
ENSG00000259367	ENSG00000259367	15	84619623	86670948	4890	33	0.05021	7.63985e-05	0.000306326	AFR Class-EN
ENSG00000259407	ENSG00000259407	15	84744109	86750281	4848	36	0.137068	7.3036e-12	6.46344e-11	AFR Class-EN
ENSG00000259416	LINC02883	15	84754941	86756237	4844	34	0.0222326	0.00878477	0.0268889	AFR Class-EN
ENSG00000183655	KLHL25	15	84759326	86794925	4943	17	0.158503	1.11942e-13	1.17465e-12	AFR Class-EN
ENSG00000287391	ENSG00000287391	15	86638688	88668488	4856	22	0.0399624	0.000416938	0.00152762	AFR Class-EN
ENSG00000260305	NTRK3-AS1	15	87252730	89271066	5018	18	0.0347423	0.00101844	0.00354929	AFR Class-EN
ENSG00000173867	ENSG00000173867	15	87459501	89546585	5050	14	0.091949	4.68005e-08	2.77901e-07	AFR Class-EN
ENSG00000181991	MRPS11	15	87467453	89480776	4882	50	0.45705	2.04977e-46	2.87462e-44	AFR Class-EN
ENSG00000249487	LINC01586	15	87585566	89605110	4865	42	0.16805	2.18048e-14	2.43181e-13	AFR Class-EN
ENSG00000181026	AEN	15	87621337	89632281	4814	24	0.347049	3.49764e-32	1.63504e-30	AFR Class-EN
ENSG00000140511	HAPLN3	15	87877294	89895597	4883	25	0.0214292	0.00999816	0.0303226	AFR Class-EN
ENSG00000140545	MFGE8	15	87898683	89913381	4867	10	0.0186672	0.0165146	0.0480385	AFR Class-EN
ENSG00000140526	ABHD2	15	88087459	90202355	5075	31	0.0201624	0.0128111	0.0380597	AFR Class-EN
ENSG00000140525	FANCI	15	88243945	90317261	5010	28	0.0204822	0.0123713	0.0368912	AFR Class-EN
ENSG00000140521	POLG	15	88305198	90334861	4943	55	0.0209298	0.0112468	0.0338212	AFR Class-EN
ENSG00000255571	MIR9-3HG	15	88361579	90398487	5067	45	0.0132325	0.043562	0.117844	AFR Class-EN
ENSG00000140519	RHCG	15	88471398	90496589	5026	56	0.174408	8.06278e-15	9.32677e-14	AFR Class-EN
ENSG00000261478	ENSG00000261478	15	88508961	90510416	4963	44	0.332874	1.41474e-30	6.0446e-29	AFR Class-EN
ENSG00000259713	ENSG00000259713	15	88518523	90591956	5142	75	0.184762	3.89305e-16	5.06075e-15	AFR Class-EN
ENSG00000166821	PEX11A	15	88677764	90690783	4970	54	0.103468	6.37892e-09	4.19994e-08	AFR Class-EN
ENSG00000140527	WDR93	15	88690811	90743638	5027	34	0.212318	6.29927e-19	1.04802e-17	AFR Class-EN
ENSG00000259685	IDH2-DT	15	89102649	91138016	4949	93	0.0662179	4.73432e-06	2.21056e-05	AFR Class-EN
ENSG00000275674	ENSG00000275674	15	89266317	91314499	5039	108	0.171119	3.89784e-15	4.64642e-14	AFR Class-EN
ENSG00000279980	GABARAPL3-1	15	89347587	91349437	4945	31	0.105318	3.73223e-09	2.52498e-08	AFR Class-EN
ENSG00000196391	ZNF774	15	89352284	91369146	4989	59	0.304943	7.09073e-28	2.40812e-26	AFR Class-EN
ENSG00000259262	NDUFA3P4	15	89385814	91386063	4997	60	0.11455	8.63952e-10	6.2778e-09	AFR Class-EN
ENSG00000140575	IQGAP1	15	89388242	91502239	5244	34	0.0304857	0.00210659	0.00704393	AFR Class-EN
ENSG00000140577	CRTC3	15	89529923	91645345	5293	36	0.0219967	0.00935816	0.0285049	AFR Class-EN
ENSG00000259736	CRTC3-AS1	15	89620007	91717141	5221	52	0.0760816	8.35117e-07	4.26339e-06	AFR Class-EN
ENSG00000245479	LINC01585	15	89660207	91664967	5039	26	0.140432	5.60213e-12	5.0173e-11	AFR Class-EN
ENSG00000196547	MAN2A2	15	89902218	91922584	4977	10	0.0180607	0.0180467	0.0521138	AFR Class-EN
ENSG00000258384	RCCD1-AS1	15	89952239	91955225	4978	46	0.0170587	0.0222106	0.0631813	AFR Class-EN
ENSG00000166965	RCCD1	15	89954870	91963125	4992	14	0.0136442	0.0405361	0.110221	AFR Class-EN
ENSG00000258725	PRC1-AS1	15	89966340	91988625	5066	64	0.138469	5.62375e-12	5.03477e-11	AFR Class-EN
ENSG00000214432	VPS33B-DT	15	90022619	92036611	5167	52	0.0366268	0.000773998	0.00274311	AFR Class-EN
ENSG00000285883	ENSG00000285883	15	90303756	92306321	5289	70	0.0687789	2.20427e-06	1.06856e-05	AFR Class-EN
ENSG00000260661	ENSG00000260661	15	91148752	93331037	5846	5	0.0475069	9.05873e-05	0.000359111	AFR Class-EN
ENSG00000185442	FAM174B	15	91617448	93809884	5938	94	0.0543419	3.689e-05	0.000153597	AFR Class-EN
ENSG00000272888	CHASERR	15	91819540	93899701	5678	15	0.0180536	0.0174052	0.0503494	AFR Class-EN
ENSG00000182175	RGMA	15	92035273	94089204	5443	115	0.156111	2.23664e-13	2.28956e-12	AFR Class-EN
ENSG00000257060	ENSG00000257060	15	92230034	94569483	6287	82	0.207918	7.55604e-18	1.13727e-16	AFR Class-EN
ENSG00000258631	ENSG00000258631	15	92589867	94760886	5800	47	0.257566	2.03609e-22	4.51979e-21	AFR Class-EN
ENSG00000258754	LINC01579	15	92718542	95070898	6072	73	0.197735	7.72186e-17	1.06599e-15	AFR Class-EN
ENSG00000258476	LINC02207	15	92835490	94878822	5329	16	0.126174	6.67463e-11	5.39058e-10	AFR Class-EN
ENSG00000258831	ENSG00000258831	15	92882082	94886743	5231	9	0.0504879	6.76743e-05	0.000273045	AFR Class-EN
ENSG00000258785	LINC01580	15	92894431	94984150	5400	40	0.204323	2.80601e-17	4.02031e-16	AFR Class-EN
ENSG00000277654	ENSG00000277654	15	93841059	96169864	5378	31	0.0596776	1.44937e-05	6.33561e-05	AFR Class-EN
ENSG00000258773	ENSG00000258773	15	94078481	96150534	4786	96	0.0525567	4.5609e-05	0.00018793	AFR Class-EN
ENSG00000248441	LINC01197	15	94186634	96327129	4936	77	0.136485	8.68825e-12	7.61812e-11	AFR Class-EN
ENSG00000259134	LINC00924	15	94326528	96507865	4903	27	0.0500051	7.55093e-05	0.000302965	AFR Class-EN
ENSG00000259485	LINC02253	15	96215812	98432094	5261	30	0.138423	1.0281e-11	8.95868e-11	AFR Class-EN
ENSG00000259403	ENSG00000259403	15	96272020	98319321	4775	71	0.165592	2.87906e-14	3.17482e-13	AFR Class-EN
ENSG00000259664	LINC02254	15	96339693	98523442	5220	23	0.0731043	7.12029e-07	3.67196e-06	AFR Class-EN
ENSG00000251209	LINC00923	15	96572185	98875650	5587	30	0.0229232	0.00759958	0.0234539	AFR Class-EN
ENSG00000287000	ENSG00000287000	15	96945208	98950018	5003	19	0.0970012	2.08037e-08	1.29128e-07	AFR Class-EN
ENSG00000277987	LINC02351	15	97323902	99420998	5449	58	0.0715384	1.67725e-06	8.23633e-06	AFR Class-EN
ENSG00000283597	FAM169B	15	97437162	99547728	5569	14	0.121361	2.83331e-10	2.16156e-09	AFR Class-EN
ENSG00000259475	ENSG00000259475	15	97954149	100105824	5908	109	0.473026	4.31705e-49	7.68081e-47	AFR Class-EN
ENSG00000278090	LUNAR1	15	98014526	100031054	5392	66	0.229564	6.66696e-20	1.20506e-18	AFR Class-EN
ENSG00000182253	SYNM	15	98098217	100135593	5515	16	0.0546705	2.52657e-05	0.000107353	AFR Class-EN
ENSG00000103852	TTC23	15	98136323	100251223	5783	21	0.203096	2.90331e-17	4.15224e-16	AFR Class-EN
ENSG00000261616	ENSG00000261616	15	98139317	100145370	5424	63	0.0373872	0.000663052	0.00236999	AFR Class-EN
ENSG00000168904	LRRC28	15	98251362	100390729	6057	44	0.102524	8.48717e-09	5.50143e-08	AFR Class-EN
ENSG00000274294	ENSG00000274294	15	98416584	100417204	5659	31	0.0521009	5.16279e-05	0.000211053	AFR Class-EN
ENSG00000068305	MEF2A	15	98565417	100716466	6178	110	0.0608507	1.17799e-05	5.21239e-05	AFR Class-EN
ENSG00000183060	LYSMD4	15	98715697	100733561	5915	53	0.281679	5.24863e-25	1.41074e-23	AFR Class-EN
ENSG00000259363	ENSG00000259363	15	98805793	100916818	6084	128	0.353691	2.79745e-33	1.40705e-31	AFR Class-EN
ENSG00000140470	ADAMTS17	15	98971437	101342005	6907	34	0.0520344	5.67833e-05	0.000231098	AFR Class-EN
ENSG00000189419	SPATA41	15	99344047	101350725	5904	8	0.0295222	0.00235918	0.00783358	AFR Class-EN
ENSG00000259430	CERS3-AS1	15	99372936	101437914	6204	137	0.203125	1.03467e-17	1.535e-16	AFR Class-EN
ENSG00000154227	CERS3	15	99400395	101544995	6534	76	0.453443	3.72523e-47	5.58574e-45	AFR Class-EN
ENSG00000270127	ENSG00000270127	15	99547765	101550153	6146	45	0.520939	5.85568e-57	2.14777e-54	AFR Class-EN
ENSG00000140471	LINS1	15	99559369	101603230	6292	60	0.536131	7.39978e-60	3.52836e-57	AFR Class-EN
ENSG00000184254	ALDH1A3	15	99877714	101916626	5927	14	0.0143556	0.0348548	0.0959552	AFR Class-EN
ENSG00000259376	ENSG00000259376	15	100043716	102049456	5246	12	0.121939	1.77441e-10	1.38293e-09	AFR Class-EN
ENSG00000259755	ENSG00000259755	15	100050732	102086066	5203	22	0.022707	0.00731276	0.0226361	AFR Class-EN
ENSG00000131873	CHSY1	15	100175727	102252048	4801	31	0.0562535	2.5858e-05	0.000109675	AFR Class-EN
ENSG00000140479	PCSK6	15	100289784	102525202	4343	24	0.020986	0.0104085	0.031475	AFR Class-EN
ENSG00000259172	ENSG00000259172	15	100295419	102305737	4332	33	0.0279825	0.00307024	0.0100353	AFR Class-EN
ENSG00000286733	LINC02348	15	100602786	102614531	3268	18	0.0156853	0.0288629	0.0805573	AFR Class-EN
ENSG00000185418	TARS3	15	100653596	102724473	3142	25	0.13147	3.32681e-11	2.76453e-10	AFR Class-EN
ENSG00000260803	ENSG00000260803	16	0	1035195	2801	95	0.101442	7.77029e-09	5.06819e-08	AFR Class-EN
ENSG00000231439	WASIR2	16	0	1025123	2779	61	0.0226844	0.00809953	0.0249066	AFR Class-EN
ENSG00000161981	SNRNP25	16	0	1057669	2867	30	0.149424	1.38121e-12	1.31246e-11	AFR Class-EN
ENSG00000103148	NPRL3	16	0	1138677	3080	21	0.0414766	0.000332939	0.00123427	AFR Class-EN
ENSG00000268836	ENSG00000268836	16	0	1186294	3174	70	0.0986212	1.70317e-08	1.06576e-07	AFR Class-EN
ENSG00000167930	FAM234A	16	0	1272183	3378	3	0.0533496	4.51183e-05	0.000186037	AFR Class-EN
ENSG00000185615	PDIA2	16	0	1287215	3425	94	0.0235463	0.00728671	0.0225702	AFR Class-EN
ENSG00000086504	MRPL28	16	0	1371289	3661	14	0.0358308	0.000792211	0.00280266	AFR Class-EN
ENSG00000103202	NME4	16	0	1410367	3753	7	0.202107	1.04751e-17	1.54827e-16	AFR Class-EN
ENSG00000090565	RAB11FIP3	16	0	1523011	4179	103	0.0332857	0.00131398	0.00450938	AFR Class-EN
ENSG00000007541	PIGQ	16	0	1584109	4338	67	0.2297	8.99599e-20	1.60654e-18	AFR Class-EN
ENSG00000127578	WFIKKN1	16	0	1634117	4428	51	0.396514	6.95315e-41	6.16245e-39	AFR Class-EN
ENSG00000130731	METTL26	16	0	1636366	4433	61	0.0269215	0.00402236	0.0129213	AFR Class-EN
ENSG00000161996	WDR90	16	0	1667833	4495	54	0.0374648	0.000570614	0.00205592	AFR Class-EN
ENSG00000140983	RHOT2	16	0	1674174	4506	9	0.0134169	0.0434973	0.117696	AFR Class-EN
ENSG00000103260	METRN	16	0	1719655	4572	35	0.206423	3.66181e-18	5.67629e-17	AFR Class-EN
ENSG00000103254	ANTKMT	16	0	1722590	4574	48	0.0341408	0.00112729	0.00390351	AFR Class-EN
ENSG00000162004	CCDC78	16	0	1726954	4578	10	0.0212929	0.0105234	0.0317983	AFR Class-EN
ENSG00000103245	CIAO3	16	0	1741329	4592	42	0.375411	4.55071e-37	3.09981e-35	AFR Class-EN
ENSG00000162006	MSLNL	16	0	1783370	4675	16	0.135046	1.31871e-11	1.13911e-10	AFR Class-EN
ENSG00000007376	RPUSD1	16	0	1788397	4690	20	0.0170584	0.0210234	0.0600694	AFR Class-EN
ENSG00000287855	ENSG00000287855	16	0	1862843	5057	50	0.258024	1.81655e-22	4.04374e-21	AFR Class-EN
ENSG00000103227	LMF1	16	0	1981318	5459	83	0.198034	5.9899e-17	8.37076e-16	AFR Class-EN
ENSG00000260439	LMF1-AS1	16	0	1934495	5337	27	0.0915433	5.35057e-08	3.15126e-07	AFR Class-EN
ENSG00000260807	CEROX1	16	0	1981596	5459	40	0.100699	1.13416e-08	7.23948e-08	AFR Class-EN
ENSG00000007516	BAIAP3	16	333638	2349441	5457	60	0.0809385	3.04734e-07	1.63593e-06	AFR Class-EN
ENSG00000197599	CCDC154	16	434383	2444556	5361	25	0.125579	1.03763e-10	8.25984e-10	AFR Class-EN
ENSG00000103249	CLCN7	16	444934	2475084	5353	24	0.109604	2.35753e-09	1.63866e-08	AFR Class-EN
ENSG00000100726	TELO2	16	493344	2510457	5272	88	0.0168195	0.0211259	0.0603406	AFR Class-EN
ENSG00000260989	ENSG00000260989	16	580527	2610328	5154	34	0.02033	0.0124537	0.0370951	AFR Class-EN
ENSG00000074071	MRPS34	16	771890	2773150	4938	20	0.0143399	0.0345238	0.095121	AFR Class-EN
ENSG00000180185	FAHD1	16	826941	2840207	4817	110	0.142862	4.17349e-12	3.79772e-11	AFR Class-EN
ENSG00000162039	MEIOB	16	833986	2884294	4910	108	0.485444	6.78564e-56	2.31109e-53	AFR Class-EN
ENSG00000255198	SNHG9	16	964959	2965509	4669	16	0.0731327	8.84596e-07	4.50634e-06	AFR Class-EN
ENSG00000183751	TBL3	16	972053	2982929	4678	28	0.0429284	0.00026302	0.000985954	AFR Class-EN
ENSG00000103197	TSC2	16	1047967	3089491	4671	12	0.0254294	0.00439137	0.0140568	AFR Class-EN
ENSG00000259933	ENSG00000259933	16	1091436	3095433	4552	65	0.0865668	1.19555e-07	6.74416e-07	AFR Class-EN
ENSG00000167964	RAB26	16	1140803	3154165	4545	38	0.0216637	0.00838164	0.0257144	AFR Class-EN
ENSG00000167971	CASKIN1	16	1177180	3196605	4622	63	0.0521618	3.79088e-05	0.000157503	AFR Class-EN
ENSG00000182685	BRICD5	16	1209253	3210905	4562	45	0.0172007	0.0213883	0.0610315	AFR Class-EN
ENSG00000205937	RNPS1	16	1253116	3268397	4595	11	0.0267072	0.00362818	0.0117224	AFR Class-EN
ENSG00000260778	ENSG00000260778	16	1268155	3273418	4566	34	0.0350437	0.000963708	0.00336987	AFR Class-EN
ENSG00000238098	ABCA17P	16	1339150	3426699	4692	42	0.247996	1.62068e-22	3.62464e-21	AFR Class-EN
ENSG00000162063	CCNF	16	1429394	3458854	4567	5	0.0929253	2.01322e-08	1.25058e-07	AFR Class-EN
ENSG00000162066	AMDHD2	16	1520357	3531422	4411	8	0.0885597	7.02164e-08	4.082e-07	AFR Class-EN
ENSG00000140992	PDPK1	16	1537979	3603188	4549	29	0.354925	1.89629e-33	9.61903e-32	AFR Class-EN
ENSG00000261613	ENSG00000261613	16	1554060	3556060	4382	21	0.0214649	0.0103736	0.0313734	AFR Class-EN
ENSG00000269937	ENSG00000269937	16	1561471	3565096	4377	27	0.0157799	0.0256691	0.072295	AFR Class-EN
ENSG00000261140	ENSG00000261140	16	1569043	3571936	4377	10	0.163772	5.74299e-14	6.1316e-13	AFR Class-EN
ENSG00000215154	ENSG00000215154	16	1603350	3630494	4449	55	0.152943	3.38365e-13	3.39232e-12	AFR Class-EN
ENSG00000205918	PDPK2P	16	1616121	3643296	4443	43	0.251473	1.21084e-21	2.54117e-20	AFR Class-EN
ENSG00000260565	ERVK13-1	16	1660348	3682379	4425	21	0.497184	2.03888e-52	4.62943e-50	AFR Class-EN
ENSG00000172382	PRSS27	16	1712419	3720551	4420	19	0.013206	0.044233	0.119497	AFR Class-EN
ENSG00000205913	SRRM2-AS1	16	1737076	3752600	4444	8	0.0422882	0.000258086	0.000968371	AFR Class-EN
ENSG00000162076	FLYWCH2	16	1883213	3899382	4071	18	0.0237272	0.00691041	0.0215024	AFR Class-EN
ENSG00000059122	FLYWCH1	16	1911931	3951208	4094	83	0.317595	1.06427e-28	3.90358e-27	AFR Class-EN
ENSG00000131650	KREMEN2	16	1964216	3968383	3989	5	0.175773	4.16092e-15	4.93044e-14	AFR Class-EN
ENSG00000162073	PAQR4	16	1969270	3973484	3977	6	0.0469439	0.000125923	0.000489745	AFR Class-EN
ENSG00000262152	LINC00514	16	1988256	4002016	4000	36	0.036271	0.000760511	0.00269812	AFR Class-EN
ENSG00000262362	ENSG00000262362	16	2003431	4005101	3980	32	0.0853973	1.25118e-07	7.04186e-07	AFR Class-EN
ENSG00000272079	ENSG00000272079	16	2006120	4007388	3979	26	0.0481384	8.57483e-05	0.000341689	AFR Class-EN
ENSG00000213937	CLDN9	16	2012923	4014505	3986	73	0.0253284	0.00502064	0.0159362	AFR Class-EN
ENSG00000131652	THOC6	16	2024027	4027755	3992	50	0.038038	0.000582789	0.0020963	AFR Class-EN
ENSG00000261971	MMP25-AS1	16	2037400	4059370	4073	3	0.0228264	0.00695333	0.0216246	AFR Class-EN
ENSG00000008516	MMP25	16	2046062	4060726	4065	10	0.0181311	0.0178677	0.0516218	AFR Class-EN
ENSG00000263072	ZNF213-AS1	16	2100696	4143734	4194	100	0.179675	4.1285e-15	4.90421e-14	AFR Class-EN
ENSG00000122386	ZNF205	16	2112560	4120517	4104	9	0.016554	0.0246282	0.0695193	AFR Class-EN
ENSG00000085644	ZNF213	16	2129777	4142804	4172	32	0.327587	8.22919e-30	3.33094e-28	AFR Class-EN
ENSG00000006194	ZNF263	16	2263800	4301401	4430	9	0.190889	3.47872e-16	4.53699e-15	AFR Class-EN
ENSG00000140993	TIGD7	16	2298808	4305729	4397	54	0.0231201	0.00736887	0.0227891	AFR Class-EN
ENSG00000162086	ZNF75A	16	2305406	4318852	4409	9	0.201721	3.81303e-17	5.38864e-16	AFR Class-EN
ENSG00000262899	ENSG00000262899	16	2307573	4308393	4386	11	0.268864	5.67583e-24	1.40956e-22	AFR Class-EN
ENSG00000285329	ENSG00000285329	16	2365099	4479550	4616	33	0.211342	1.36824e-18	2.20705e-17	AFR Class-EN
ENSG00000140987	ZSCAN32	16	2382081	4401065	4427	22	0.0407739	0.000344204	0.00127405	AFR Class-EN
ENSG00000167981	ZNF597	16	2432414	4443504	4396	30	0.202444	1.37562e-17	2.00957e-16	AFR Class-EN
ENSG00000263212	ENSG00000263212	16	2458071	4515564	4501	14	0.0213873	0.00953891	0.0290295	AFR Class-EN
ENSG00000103351	CLUAP1	16	2500976	4539048	4501	33	0.112516	1.04187e-09	7.50885e-09	AFR Class-EN
ENSG00000167984	NLRC3	16	2539033	4577403	4559	73	0.146352	1.96266e-12	1.84081e-11	AFR Class-EN
ENSG00000262312	ENSG00000262312	16	2542739	4545785	4470	223	0.0659431	4.77235e-06	2.22657e-05	AFR Class-EN
ENSG00000213918	DNASE1	16	2611728	4680143	4788	42	0.0253766	0.00505028	0.0160175	AFR Class-EN
ENSG00000126602	TRAP1	16	2651639	4717553	4865	99	0.0754943	7.12795e-07	3.67428e-06	AFR Class-EN
ENSG00000262185	LINC02861	16	2930806	4950586	4784	46	0.200624	3.77596e-17	5.33942e-16	AFR Class-EN
ENSG00000153406	NMRAL1	16	3461691	5495763	4913	29	0.0677642	2.00666e-06	9.77142e-06	AFR Class-EN
ENSG00000205832	C16orf96	16	3556340	5600758	5108	29	0.032234	0.00142554	0.004867	AFR Class-EN
ENSG00000102858	MGRN1	16	3616493	5690974	5359	51	0.282632	4.90137e-25	1.32187e-23	AFR Class-EN
ENSG00000168096	ANKS3	16	3696510	5734378	5402	48	0.0595978	9.8305e-06	4.39882e-05	AFR Class-EN
ENSG00000266994	ENSG00000266994	16	3730115	5752565	5397	4	0.0244747	0.00568337	0.0179016	AFR Class-EN
ENSG00000285952	ENSG00000285952	16	3777939	5801423	5552	88	0.260143	8.46398e-23	1.92916e-21	AFR Class-EN
ENSG00000267795	SMIM22	16	3788397	5796491	5523	27	0.246864	2.73914e-21	5.59587e-20	AFR Class-EN
ENSG00000267072	ENSG00000267072	16	4010909	6042250	5670	14	0.0961986	1.0318e-08	6.62511e-08	AFR Class-EN
ENSG00000033011	ALG1	16	4033702	6087379	5785	13	0.0123187	0.0489457	0.130849	AFR Class-EN
ENSG00000212189	RNU6-328P	16	6004007	8004112	7303	33	0.0945046	1.32171e-08	8.37389e-08	AFR Class-EN
ENSG00000067365	METTL22	16	7621683	9649654	6785	98	0.331879	3.70943e-31	1.64075e-29	AFR Class-EN
ENSG00000183044	ABAT	16	7674596	9784575	6983	33	0.0671123	3.65534e-06	1.72842e-05	AFR Class-EN
ENSG00000260071	ENSG00000260071	16	8365540	10518325	6658	5	0.0457779	0.000148428	0.000572785	AFR Class-EN
ENSG00000283003	ENSG00000283003	16	8541970	10614899	6190	38	0.113871	5.89844e-10	4.35775e-09	AFR Class-EN
ENSG00000166669	ATF7IP2	16	9326434	11483638	6493	53	0.224826	2.24133e-19	3.8526e-18	AFR Class-EN
ENSG00000153060	TEKT5	16	9627501	11694930	6347	24	0.0779634	5.17772e-07	2.71133e-06	AFR Class-EN
ENSG00000103274	NUBP1	16	9743786	11769351	6163	66	0.0437847	0.000197491	0.000752258	AFR Class-EN
ENSG00000262151	ENSG00000262151	16	9864914	11888752	6126	13	0.0151762	0.0316527	0.0877887	AFR Class-EN
ENSG00000179583	CIITA	16	9866222	11943021	6165	44	0.0200487	0.0125672	0.0374052	AFR Class-EN
ENSG00000263033	ENSG00000263033	16	10196177	12224969	5651	181	0.246205	2.10989e-21	4.34386e-20	AFR Class-EN
ENSG00000175643	RMI2	16	10249619	12381662	5973	58	0.496621	1.65549e-53	4.29005e-51	AFR Class-EN
ENSG00000263080	ENSG00000263080	16	10341809	12345211	5584	5	0.208969	6.20785e-18	9.385e-17	AFR Class-EN
ENSG00000188897	ENSG00000188897	16	10359845	12527245	6228	39	0.344513	1.15246e-32	5.5959e-31	AFR Class-EN
ENSG00000189067	LITAF	16	10547722	12636381	6438	6	0.0295639	0.00226244	0.0075323	AFR Class-EN
ENSG00000184602	SNN	16	10668455	12679152	6099	10	0.0246793	0.00568741	0.017912	AFR Class-EN
ENSG00000122299	ZC3H7A	16	10750586	12797258	6064	41	0.0616078	8.62077e-06	3.88863e-05	AFR Class-EN
ENSG00000103342	GSPT1	16	10868128	12916082	6181	8	0.0914924	5.2509e-08	3.09638e-07	AFR Class-EN
ENSG00000261216	ENSG00000261216	16	10908208	12908916	6064	20	0.122	2.1972e-10	1.69416e-09	AFR Class-EN
ENSG00000234719	NPIPB2	16	10927259	12976643	6174	95	0.489738	1.4417e-51	3.04212e-49	AFR Class-EN
ENSG00000048471	SNX29	16	10976734	13574287	7523	5	0.0444324	0.00020144	0.000766811	AFR Class-EN
ENSG00000261394	ENSG00000261394	16	11366982	13372582	5814	7	0.0468165	0.000133528	0.000517887	AFR Class-EN
ENSG00000259899	ENSG00000259899	16	11560756	13611044	5677	28	0.0912629	4.33198e-08	2.58391e-07	AFR Class-EN
ENSG00000262267	ENSG00000262267	16	12728654	14779760	4495	95	0.0484155	9.16172e-05	0.000363012	AFR Class-EN
ENSG00000262529	ENSG00000262529	16	13191820	15200277	3406	34	0.196681	5.96497e-18	9.02925e-17	AFR Class-EN
ENSG00000263257	ENSG00000263257	16	13407668	15418908	2958	27	0.0303752	0.0020708	0.00693009	AFR Class-EN
ENSG00000103512	NOMO1	16	13833721	15896157	2632	40	0.0636664	6.21435e-06	2.85575e-05	AFR Class-EN
ENSG00000183458	PKD1P3	16	13911551	15935708	2451	24	0.048984	9.32634e-05	0.000369044	AFR Class-EN
ENSG00000207425	Y_RNA-559	16	13915457	15915556	2425	89	0.0582913	1.75635e-05	7.60086e-05	AFR Class-EN
ENSG00000183426	NPIPA1	16	13922802	15952060	2454	65	0.223988	1.33231e-19	2.33555e-18	AFR Class-EN
ENSG00000179889	PDXDC1	16	13974591	16139339	2824	25	0.0685642	2.38399e-06	1.15077e-05	AFR Class-EN
ENSG00000261819	ENSG00000261819	16	13988259	15990160	2383	86	0.12252	1.85253e-10	1.43957e-09	AFR Class-EN
ENSG00000238728	MIR1972-1	16	14010321	16010397	2412	21	0.0554319	2.45916e-05	0.00010457	AFR Class-EN
ENSG00000275910	ENSG00000275910	16	14015828	16016390	2420	129	0.103226	7.23888e-09	4.73216e-08	AFR Class-EN
ENSG00000188599	NPIPP1	16	14104312	16123498	2465	42	0.462842	1.90034e-47	2.88574e-45	AFR Class-EN
ENSG00000270580	PKD1P6-NPIPP1	16	14104723	16131601	2474	14	0.194406	1.0407e-16	1.41779e-15	AFR Class-EN
ENSG00000183793	NPIPA5	16	14363628	16381047	2079	20	0.16464	4.09009e-14	4.44043e-13	AFR Class-EN
ENSG00000133393	CEP20	16	14865719	16888625	2163	17	0.182466	1.02158e-15	1.28052e-14	AFR Class-EN
ENSG00000262171	ENSG00000262171	16	14885029	16886158	2148	5	0.0662035	3.97954e-06	1.87354e-05	AFR Class-EN
ENSG00000103222	ABCC1	16	14949138	17143257	2866	43	0.0364509	0.000694117	0.0024762	AFR Class-EN
ENSG00000103226	NOMO3	16	15232506	17300806	3191	42	0.0837084	1.93273e-07	1.05951e-06	AFR Class-EN
ENSG00000183889	ENSG00000183889	16	15317444	17350590	3307	38	0.0218914	0.00922282	0.028125	AFR Class-EN
ENSG00000227827	PKD1P2	16	15356224	17377507	3386	87	0.0312669	0.00193186	0.00649427	AFR Class-EN
ENSG00000233024	NPIPA9	16	17358086	19379331	2783	34	0.0482797	9.05581e-05	0.000359055	AFR Class-EN
ENSG00000254681	PKD1P5	16	17374521	19401940	2847	11	0.0189804	0.0154837	0.0452718	AFR Class-EN
ENSG00000260017	ENSG00000260017	16	17803083	19812181	3014	64	0.0391422	0.000487139	0.00176933	AFR Class-EN
ENSG00000157106	SMG1	16	17804860	19926408	3233	78	0.0702166	2.17521e-06	1.05598e-05	AFR Class-EN
ENSG00000167186	COQ7	16	18067614	20080095	2854	46	0.278417	1.41665e-24	3.70333e-23	AFR Class-EN
ENSG00000261427	ENSG00000261427	16	18114002	20173578	3027	26	0.0240377	0.00605033	0.0189847	AFR Class-EN
ENSG00000261210	CLEC19A	16	18285731	20322145	3380	17	0.171812	1.9204e-14	2.15051e-13	AFR Class-EN
ENSG00000103534	TMC5	16	18410496	20499113	3730	20	0.0555096	2.16588e-05	9.2872e-05	AFR Class-EN
ENSG00000103550	KNOP1	16	18701937	20718235	4114	45	0.504955	4.90501e-55	1.48026e-52	AFR Class-EN
ENSG00000261312	ENSG00000261312	16	18706351	20715383	4111	14	0.135314	1.67571e-11	1.42987e-10	AFR Class-EN
ENSG00000066654	THUMPD1	16	19702816	21742084	3224	33	0.105841	2.43373e-09	1.68768e-08	AFR Class-EN
ENSG00000158486	DNAH3	16	19933111	22159441	2943	28	0.0130537	0.0432365	0.117017	AFR Class-EN
ENSG00000263331	ENSG00000263331	16	20120758	22130108	2537	8	0.0786142	5.58993e-07	2.91363e-06	AFR Class-EN
ENSG00000175311	ANKS4B	16	20233699	22253850	2394	10	0.0538711	4.04535e-05	0.000167527	AFR Class-EN
ENSG00000103316	CRYM	16	20238874	22303083	2458	11	0.113061	4.11918e-10	3.09211e-09	AFR Class-EN
ENSG00000180747	SMG1P3	16	20446683	22520444	2050	70	0.0428564	0.000230873	0.000872719	AFR Class-EN
ENSG00000260306	ENSG00000260306	16	20794095	22795759	1612	13	0.122406	2.06327e-10	1.59605e-09	AFR Class-EN
ENSG00000248124	RRN3P1	16	20796106	22820410	1673	38	0.283615	1.99424e-25	5.63327e-24	AFR Class-EN
ENSG00000185864	NPIPB4	16	20834569	22880827	1776	65	0.103763	6.55873e-09	4.30856e-08	AFR Class-EN
ENSG00000185710	SMG1P4	16	20879338	22919156	1772	11	0.223504	1.47315e-19	2.57487e-18	AFR Class-EN
ENSG00000274460	ENSG00000274460	16	20950218	22951708	1754	11	0.0772812	5.94491e-07	3.08718e-06	AFR Class-EN
ENSG00000155714	PDZD9	16	20983865	23001116	1850	63	0.09244	2.69405e-08	1.64816e-07	AFR Class-EN
ENSG00000260395	ENSG00000260395	16	20998310	22999656	1817	37	0.051288	6.2645e-05	0.000253827	AFR Class-EN
ENSG00000183921	SDR42E2	16	21165583	23191754	1852	2	0.0513529	5.49575e-05	0.000224126	AFR Class-EN
ENSG00000103319	EEF2K	16	21206278	23288738	1994	6	0.177227	6.17047e-15	7.20422e-14	AFR Class-EN
ENSG00000261113	ENSG00000261113	16	21286708	23288738	1871	16	0.0211531	0.0107839	0.0325401	AFR Class-EN
ENSG00000286808	ENSG00000286808	16	21331039	23342938	1947	18	0.154402	2.39538e-13	2.4489e-12	AFR Class-EN
ENSG00000260635	ENSG00000260635	16	21365121	23369047	1982	9	0.0444877	0.000182544	0.00069856	AFR Class-EN
ENSG00000260790	CDR2-DT	16	21374859	23378180	2005	1	0.056707	1.4076e-05	6.16093e-05	AFR Class-EN
ENSG00000257838	OTOAP1	16	21545698	23576865	2297	26	0.0546392	3.48434e-05	0.000145609	AFR Class-EN
ENSG00000280400	ENSG00000280400	16	22061767	24062232	3139	28	0.217136	1.19812e-18	1.94448e-17	AFR Class-EN
ENSG00000168434	COG7	16	22388493	24453189	3713	5	0.0566797	2.01524e-05	8.67086e-05	AFR Class-EN
ENSG00000103365	GGA2	16	22463542	24521995	3840	22	0.208156	3.4025e-19	5.76949e-18	AFR Class-EN
ENSG00000103356	EARS2	16	22520754	24557731	3920	40	0.228951	1.07555e-19	1.90365e-18	AFR Class-EN
ENSG00000166851	PLK1	16	22677656	24690367	4121	18	0.0648587	6.32376e-06	2.90267e-05	AFR Class-EN
ENSG00000140750	ARHGAP17	16	23919389	26015666	4866	19	0.106412	4.16545e-09	2.80216e-08	AFR Class-EN
ENSG00000262587	ENSG00000262587	16	24031744	26058109	4754	59	0.0594413	1.43015e-05	6.25388e-05	AFR Class-EN
ENSG00000262155	LINC02175	16	24066937	26088618	4753	51	0.482328	1.39938e-50	2.78023e-48	AFR Class-EN
ENSG00000260448	LCMT1-AS1	16	24085168	26111555	4780	15	0.181557	1.39785e-15	1.73664e-14	AFR Class-EN
ENSG00000262700	ENSG00000262700	16	24093387	26095255	4716	25	0.270045	6.65409e-24	1.64394e-22	AFR Class-EN
ENSG00000260034	LCMT1-AS2	16	24140577	26149032	4730	53	0.0518803	3.37271e-05	0.000141142	AFR Class-EN
ENSG00000103375	AQP8	16	24215731	26228932	4696	21	0.111498	1.01943e-09	7.35158e-09	AFR Class-EN
ENSG00000155592	ZKSCAN2	16	24236001	26257845	4704	12	0.0238785	0.00680031	0.0211764	AFR Class-EN
ENSG00000261636	LINC02191	16	24419812	26433686	4853	9	0.0179015	0.0189006	0.0544018	AFR Class-EN
ENSG00000182601	HS3ST4	16	24691959	27137685	6522	36	0.0749153	8.97065e-07	4.56303e-06	AFR Class-EN
ENSG00000286712	ENSG00000286712	16	25546802	27607396	5595	60	0.053149	4.36178e-05	0.000180037	AFR Class-EN
ENSG00000077238	IL4R	16	26313668	28364778	5099	2	0.023039	0.00731464	0.022639	AFR Class-EN
ENSG00000103522	IL21R	16	26402174	28452042	4813	21	0.358159	9.16294e-36	5.51842e-34	AFR Class-EN
ENSG00000259954	IL21R-AS1	16	26447669	28453393	4674	29	0.501586	7.28521e-54	1.92985e-51	AFR Class-EN
ENSG00000205609	EIF3CL	16	27379579	29403841	2786	80	0.189705	1.30521e-16	1.76103e-15	AFR Class-EN
ENSG00000261832	ENSG00000261832	16	27456371	29492098	2566	28	0.0896754	4.20795e-08	2.51307e-07	AFR Class-EN
ENSG00000178952	TUFM	16	27842411	29846348	2182	24	0.0532209	4.40233e-05	0.000181616	AFR Class-EN
ENSG00000261766	ENSG00000261766	16	27862166	29863340	2152	12	0.0500633	6.86427e-05	0.000276765	AFR Class-EN
ENSG00000260442	ATP2A1-AS1	16	27878957	29879920	2130	16	0.032792	0.0013107	0.00449941	AFR Class-EN
ENSG00000177548	RABEP2	16	27904421	29936526	2110	15	0.022062	0.0090292	0.0275769	AFR Class-EN
ENSG00000260953	ENSG00000260953	16	28262273	30264479	1632	21	0.1578	1.64829e-13	1.70338e-12	AFR Class-EN
ENSG00000198106	ENSG00000198106	16	28291220	30372110	1615	15	0.0815159	1.82842e-07	1.0065e-06	AFR Class-EN
ENSG00000254634	SMG1P6	16	28425800	30447026	1639	53	0.269157	3.61566e-24	9.1218e-23	AFR Class-EN
ENSG00000288632	ENSG00000288632	16	28442917	30613717	1826	23	0.059488	1.51131e-05	6.59912e-05	AFR Class-EN
ENSG00000103485	QPRT	16	28663279	30698699	1735	42	0.0206047	0.011164	0.033598	AFR Class-EN
ENSG00000238045	ENSG00000238045	16	28808636	30821252	1826	30	0.0538961	4.05764e-05	0.000167977	AFR Class-EN
ENSG00000103502	CDIPT	16	28858357	30863414	1807	33	0.0143494	0.0365738	0.100317	AFR Class-EN
ENSG00000169592	INO80E	16	28995715	31005793	1770	11	0.068846	1.91267e-06	9.32706e-06	AFR Class-EN
ENSG00000090238	YPEL3	16	29092314	31096915	1846	46	0.0762537	3.25337e-07	1.74104e-06	AFR Class-EN
ENSG00000250616	ENSG00000250616	16	29096430	31104116	1849	20	0.0434484	0.000244749	0.000922539	AFR Class-EN
ENSG00000275371	ENSG00000275371	16	29110895	31111955	1849	43	0.0140876	0.0375101	0.102684	AFR Class-EN
ENSG00000102882	MAPK3	16	29114105	31123506	1862	60	0.104206	4.36034e-09	2.92583e-08	AFR Class-EN
ENSG00000183604	SMG1P5	16	29267553	31335374	1941	26	0.138724	6.4389e-12	5.72157e-11	AFR Class-EN
ENSG00000169217	CD2BP2	16	29350773	31355308	1889	29	0.0301235	0.00226978	0.00755537	AFR Class-EN
ENSG00000261459	ENSG00000261459	16	29525923	31534852	2232	36	0.0378655	0.000532589	0.00192619	AFR Class-EN
ENSG00000169951	ZNF764	16	29553764	31558374	2294	25	0.0206962	0.0111112	0.0334725	AFR Class-EN
ENSG00000196118	CCDC189	16	29757423	31762221	2395	9	0.226009	4.67921e-20	8.57471e-19	AFR Class-EN
ENSG00000099385	BCL7C	16	29833626	31894302	2429	18	0.0285615	0.00299958	0.00981917	AFR Class-EN
ENSG00000260852	FBXL19-AS1	16	29919319	31923269	2339	27	0.0525391	4.13915e-05	0.000171233	AFR Class-EN
ENSG00000103496	STX4	16	30032889	32042975	2225	4	0.0156744	0.0288446	0.0805156	AFR Class-EN
ENSG00000103507	BCKDK	16	30106107	32112791	2135	2	0.0210629	0.0107549	0.0324608	AFR Class-EN
ENSG00000178226	PRSS36	16	30138926	32150083	2105	3	0.030047	0.00200195	0.00671495	AFR Class-EN
ENSG00000089280	FUS	16	30180138	32191605	2081	36	0.0171062	0.0220892	0.0628661	AFR Class-EN
ENSG00000169900	PYDC1	16	30215962	32217135	2074	4	0.0184235	0.017139	0.0496851	AFR Class-EN
ENSG00000156886	ITGAD	16	30393335	32426505	2014	11	0.0203361	0.0111244	0.0334996	AFR Class-EN
ENSG00000277543	ENSG00000277543	16	30428180	32428646	1985	38	0.0258259	0.00396328	0.0127421	AFR Class-EN
ENSG00000261474	ENSG00000261474	16	30449535	32453493	1967	5	0.0697495	1.89579e-06	9.25608e-06	AFR Class-EN
ENSG00000197302	ZNF720	16	30713229	32794869	1660	16	0.119014	3.09735e-10	2.35698e-09	AFR Class-EN
ENSG00000260518	BMS1P8	16	32687025	34707213	66	26	0.161466	3.83206e-14	4.1717e-13	AFR Class-EN
ENSG00000171241	SHCBP1	16	45578591	47621379	785	19	0.16761	3.40746e-14	3.72819e-13	AFR Class-EN
ENSG00000069329	VPS35	16	45656132	47689518	831	2	0.0208579	0.0104166	0.0314916	AFR Class-EN
ENSG00000155330	C16orf87	16	45796603	47831180	1018	30	0.0206336	0.011997	0.0358703	AFR Class-EN
ENSG00000069345	DNAJA2	16	45955362	47973674	1243	16	0.0355392	0.000759591	0.00269525	AFR Class-EN
ENSG00000171208	NETO2	16	46077703	48143945	1508	96	0.119064	3.16545e-10	2.40573e-09	AFR Class-EN
ENSG00000129636	ITFG1	16	46154387	48464149	2217	14	0.122861	1.84022e-10	1.43048e-09	AFR Class-EN
ENSG00000260744	ENSG00000260744	16	46196311	48202429	1622	41	0.0447815	0.000169668	0.000651377	AFR Class-EN
ENSG00000261369	ENSG00000261369	16	46299447	48317814	1929	7	0.132003	3.46986e-11	2.87939e-10	AFR Class-EN
ENSG00000261336	EIF4BP5	16	46565090	48566884	2375	24	0.0202788	0.0122928	0.0366984	AFR Class-EN
ENSG00000261231	LINC02133	16	46724568	48908431	3052	55	0.0844281	7.36127e-08	4.26592e-07	AFR Class-EN
ENSG00000140798	ABCC12	16	47081006	49156018	3441	23	0.124012	1.33069e-10	1.04911e-09	AFR Class-EN
ENSG00000102910	LONP2	16	47244300	49363122	3801	135	0.111593	1.57459e-09	1.11295e-08	AFR Class-EN
ENSG00000196470	SIAH1	16	47356364	49448402	3925	37	0.0824754	1.10735e-07	6.27386e-07	AFR Class-EN
ENSG00000260086	ENSG00000260086	16	47623422	49746318	4325	131	0.154984	1.4581e-13	1.51537e-12	AFR Class-EN
ENSG00000155393	HEATR3	16	49065970	51107272	4403	31	0.264008	1.86131e-23	4.45537e-22	AFR Class-EN
ENSG00000140807	NKD1	16	49548396	51649249	4462	30	0.0247298	0.00512081	0.0162326	AFR Class-EN
ENSG00000260616	ENSG00000260616	16	49783859	51803338	4359	144	0.0351049	0.000814901	0.0028778	AFR Class-EN
ENSG00000103479	RBL2	16	52433977	54491648	4719	20	0.141217	2.67447e-12	2.46852e-11	AFR Class-EN
ENSG00000166971	AKTIP	16	52491040	54504411	4644	53	0.0264846	0.00413687	0.0132777	AFR Class-EN
ENSG00000103494	RPGRIP1L	16	52598153	54703938	4836	13	0.0382275	0.000594436	0.00213401	AFR Class-EN
ENSG00000261049	ENSG00000261049	16	53033997	55054583	4281	34	0.0178149	0.0178813	0.051655	AFR Class-EN
ENSG00000087253	LPCAT2	16	54509072	56586666	4853	96	0.33853	6.55408e-31	2.84619e-29	AFR Class-EN
ENSG00000246379	ENSG00000246379	16	54984009	57191118	5372	23	0.0463525	0.000138839	0.000537259	AFR Class-EN
ENSG00000260041	ENSG00000260041	16	55109537	57137000	4961	29	0.0268358	0.00409849	0.0131563	AFR Class-EN
ENSG00000167005	NUDT21	16	55429133	57452199	4657	14	0.0526797	5.1304e-05	0.000209765	AFR Class-EN
ENSG00000140848	CPNE2	16	56092583	58148369	4699	19	0.0215797	0.0092888	0.0283081	AFR Class-EN
ENSG00000172775	PSME3IP1	16	56152466	58186116	4658	8	0.148476	5.0758e-13	4.99844e-12	AFR Class-EN
ENSG00000285979	ENSG00000285979	16	56177349	58181390	4622	6	0.108207	2.25529e-09	1.5708e-08	AFR Class-EN
ENSG00000159579	RSPRY1	16	56186137	58240469	4698	18	0.113845	1.00304e-09	7.2487e-09	AFR Class-EN
ENSG00000102931	ARL2BP	16	56245259	58253635	4610	13	0.0131774	0.0442048	0.119434	AFR Class-EN
ENSG00000205336	ADGRG1	16	56610652	58665580	4687	43	0.251111	7.95811e-22	1.68798e-20	AFR Class-EN
ENSG00000103005	USB1	16	56999546	59021618	4762	11	0.0227504	0.00736808	0.0227891	AFR Class-EN
ENSG00000260927	ENSG00000260927	16	57129519	59163246	4657	103	0.113766	5.51717e-10	4.0862e-09	AFR Class-EN
ENSG00000103023	PRSS54	16	57279997	59295047	4726	41	0.0684295	1.78209e-06	8.72958e-06	AFR Class-EN
ENSG00000181938	GINS3	16	57295080	59406147	4882	39	0.245046	3.55666e-21	7.16773e-20	AFR Class-EN
ENSG00000103034	NDRG4	16	57462846	59513628	4753	148	0.0424975	0.000277623	0.00103776	AFR Class-EN
ENSG00000103037	SETD6	16	57515479	59523842	4658	64	0.189873	4.36874e-16	5.65139e-15	AFR Class-EN
ENSG00000125107	CNOT1	16	57519951	59629885	4818	18	0.0187617	0.0154057	0.045077	AFR Class-EN
ENSG00000103042	SLC38A7	16	57665109	59684770	4554	9	0.0460063	0.000115219	0.000450538	AFR Class-EN
ENSG00000245768	ENSG00000245768	16	57733910	60199395	5517	71	0.46926	4.96788e-48	8.00266e-46	AFR Class-EN
ENSG00000261638	ENSG00000261638	16	57847715	59880351	4405	51	0.175862	5.29576e-15	6.2134e-14	AFR Class-EN
ENSG00000260240	APOOP5	16	58709993	60755026	4556	14	0.140915	6.45805e-12	5.73431e-11	AFR Class-EN
ENSG00000261502	ENSG00000261502	16	62056786	64129654	4156	7	0.174438	4.64647e-15	5.47585e-14	AFR Class-EN
ENSG00000260658	ENSG00000260658	16	62314264	64618046	4563	31	0.161572	1.17214e-14	1.33581e-13	AFR Class-EN
ENSG00000166546	BEAN1	16	65427295	67493529	4071	7	0.0218793	0.00957756	0.0291397	AFR Class-EN
ENSG00000260755	ENSG00000260755	16	65509437	67510048	3859	21	0.0775419	6.36239e-07	3.29465e-06	AFR Class-EN
ENSG00000183723	CMTM4	16	65614750	67696743	3809	7	0.0260487	0.00456028	0.0145603	AFR Class-EN
ENSG00000287965	ENSG00000287965	16	65729152	67741416	3554	33	0.101598	6.21819e-09	4.09638e-08	AFR Class-EN
ENSG00000249961	TERB1	16	65754640	67801620	3605	71	0.0161335	0.0263633	0.0741188	AFR Class-EN
ENSG00000067955	CBFB	16	66028984	68101058	3214	34	0.123222	1.40703e-10	1.10673e-09	AFR Class-EN
ENSG00000102878	HSF4	16	66164681	68169945	2941	6	0.0145412	0.0299336	0.0833603	AFR Class-EN
ENSG00000140939	NOL3	16	66170154	68175735	2940	17	0.100018	1.17405e-08	7.47609e-08	AFR Class-EN
ENSG00000196123	KIAA0895L	16	66175599	68184040	2947	85	0.27468	5.66891e-24	1.40931e-22	AFR Class-EN
ENSG00000205250	E2F4	16	66192155	68198918	2934	12	0.0674825	3.6696e-06	1.73379e-05	AFR Class-EN
ENSG00000159713	TPPP3	16	66389809	68393518	2815	5	0.0149377	0.0303607	0.0845004	AFR Class-EN
ENSG00000159714	ZDHHC1	16	66394152	68416833	2839	51	0.0454061	0.000139233	0.000538696	AFR Class-EN
ENSG00000270049	ATP6V0D1-DT	16	66481314	68505977	2829	40	0.086156	1.46122e-07	8.14711e-07	AFR Class-EN
ENSG00000276075	ENSG00000276075	16	66517862	68528675	2858	48	0.459989	8.29208e-47	1.21283e-44	AFR Class-EN
ENSG00000039523	RIPOR1	16	66518418	68546788	2901	39	0.311578	2.70713e-29	1.05286e-27	AFR Class-EN
ENSG00000141084	RANBP10	16	66723070	68806652	3250	50	0.0592677	1.59232e-05	6.93506e-05	AFR Class-EN
ENSG00000102904	TSNAXIP1	16	66806765	68832148	3208	27	0.0158507	0.0257345	0.072445	AFR Class-EN
ENSG00000102901	CENPT	16	66828157	68847811	3240	13	0.039559	0.000453992	0.00165473	AFR Class-EN
ENSG00000159792	PSKH1	16	66893254	68929676	3310	71	0.0243927	0.00622784	0.0195032	AFR Class-EN
ENSG00000261864	ENSG00000261864	16	67077340	69122271	3406	42	0.0170667	0.0216096	0.0615967	AFR Class-EN
ENSG00000103066	PLA2G15	16	67245304	69261058	3467	37	0.0518803	2.8676e-05	0.000121045	AFR Class-EN
ENSG00000103064	SLC7A6	16	67264516	69301823	3515	26	0.101652	6.51559e-09	4.28401e-08	AFR Class-EN
ENSG00000132600	PRMT7	16	67310974	69358584	3576	37	0.0860788	1.448e-07	8.08284e-07	AFR Class-EN
ENSG00000184939	ZFP90	16	67530090	69576072	3694	61	0.0721962	1.03554e-06	5.21732e-06	AFR Class-EN
ENSG00000260084	ENSG00000260084	16	67573782	69589512	3666	24	0.111163	8.80528e-10	6.39241e-09	AFR Class-EN
ENSG00000275383	ENSG00000275383	16	67591382	69594424	3656	22	0.054973	2.92124e-05	0.000123201	AFR Class-EN
ENSG00000062038	CDH3	16	67636189	69727468	3816	66	0.267235	2.67992e-23	6.35742e-22	AFR Class-EN
ENSG00000103047	TANGO6	16	67843531	70085182	4081	9	0.0606546	7.33554e-06	3.34327e-05	AFR Class-EN
ENSG00000141076	UTP4	16	68131291	70231130	3625	35	0.0401377	0.000407251	0.00149397	AFR Class-EN
ENSG00000132612	VPS4A	16	68311350	70326939	3473	81	0.158787	1.75548e-13	1.81023e-12	AFR Class-EN
ENSG00000103018	CYB5B	16	68424619	70466264	3496	82	0.0200976	0.0132418	0.0392121	AFR Class-EN
ENSG00000157322	CLEC18A	16	68950705	70964452	3107	52	0.0575426	1.70937e-05	7.40964e-05	AFR Class-EN
ENSG00000261556	SMG1P7	16	69219574	71246612	2793	39	0.142887	5.14038e-12	4.62634e-11	AFR Class-EN
ENSG00000223496	EXOSC6	16	69246778	71251940	2765	40	0.31152	4.01334e-29	1.54077e-27	AFR Class-EN
ENSG00000090861	AARS1	16	69251983	71289707	2834	17	0.183846	1.52447e-15	1.89001e-14	AFR Class-EN
ENSG00000260537	ENSG00000260537	16	69299194	71372582	2972	87	0.248777	2.0963e-22	4.64478e-21	AFR Class-EN
ENSG00000261777	DDX19A-DT	16	69315442	71346806	2892	29	0.171314	1.24517e-15	1.55181e-14	AFR Class-EN
ENSG00000157353	FCSK	16	69454595	71480274	2911	11	0.0318178	0.00170072	0.00575458	AFR Class-EN
ENSG00000103051	COG4	16	69480568	71523560	2956	33	0.0852159	1.5314e-07	8.51647e-07	AFR Class-EN
ENSG00000157368	IL34	16	69579895	71660682	2967	9	0.0247097	0.00547154	0.0172686	AFR Class-EN
ENSG00000132613	MTSS2	16	69661204	71686053	2881	25	0.0164742	0.0245903	0.0694228	AFR Class-EN
ENSG00000261260	ENSG00000261260	16	70288775	72309963	3114	33	0.252092	6.47131e-22	1.38743e-20	AFR Class-EN
ENSG00000172137	CALB2	16	70358713	72390436	3100	13	0.280522	3.96544e-25	1.08169e-23	AFR Class-EN
ENSG00000261348	LINC02136	16	70366933	72426464	3135	9	0.413271	9.92039e-41	8.66345e-39	AFR Class-EN
ENSG00000140832	MARVELD3	16	70626161	72642114	2861	15	0.180223	8.31464e-16	1.04994e-14	AFR Class-EN
ENSG00000040199	PHLPP2	16	70637835	72724701	2903	46	0.0864751	1.18198e-07	6.6729e-07	AFR Class-EN
ENSG00000166747	AP1G1	16	70729000	72809201	2774	10	0.0185413	0.0165803	0.0481827	AFR Class-EN
ENSG00000277481	PKD1L3	16	70929538	73000402	2924	2	0.0259666	0.0046395	0.0147875	AFR Class-EN
ENSG00000263232	ATP5F1AP3	16	71005037	73006543	2926	12	0.0501154	7.46861e-05	0.000299965	AFR Class-EN
ENSG00000140830	TXNL4B	16	71044289	73094431	3069	55	0.441511	3.60577e-44	3.99838e-42	AFR Class-EN
ENSG00000261701	HPR	16	71063148	73077246	3039	36	0.465106	1.47925e-47	2.27528e-45	AFR Class-EN
ENSG00000118557	PMFBP1	16	71112157	73176878	3309	14	0.154411	5.70051e-14	6.08898e-13	AFR Class-EN
ENSG00000261008	LINC01572	16	71236281	73665014	4531	71	0.13585	5.90824e-12	5.27362e-11	AFR Class-EN
ENSG00000260664	ENSG00000260664	16	71425948	73533892	3764	21	0.0540265	3.74804e-05	0.000155864	AFR Class-EN
ENSG00000259768	ENSG00000259768	16	71665123	73822781	4203	38	0.318953	7.52581e-29	2.80348e-27	AFR Class-EN
ENSG00000261404	PSMD7-DT	16	72943078	75296762	5462	55	0.289863	1.42069e-27	4.69124e-26	AFR Class-EN
ENSG00000259972	ENSG00000259972	16	73305127	75335346	4707	52	0.520349	1.84778e-58	7.86659e-56	AFR Class-EN
ENSG00000260884	ENSG00000260884	16	73313337	75315634	4623	50	0.145307	2.62251e-12	2.42151e-11	AFR Class-EN
ENSG00000214331	PDPR2P	16	73332402	75368240	4718	157	0.123079	1.26779e-10	1.00138e-09	AFR Class-EN
ENSG00000261079	ENSG00000261079	16	73367462	75369826	4629	27	0.0685178	2.70833e-06	1.29892e-05	AFR Class-EN
ENSG00000196436	NPIPB15	16	73377878	75392080	4642	7	0.0268551	0.00376369	0.0121323	AFR Class-EN
ENSG00000090863	GLG1	16	73447427	75607144	4943	25	0.173992	6.59012e-15	7.67163e-14	AFR Class-EN
ENSG00000168411	RFWD3	16	73621399	75666877	4666	24	0.144085	2.22638e-12	2.07502e-11	AFR Class-EN
ENSG00000184517	ZFP1	16	74148494	76172236	4659	73	0.0154659	0.0292447	0.0815369	AFR Class-EN
ENSG00000153774	CFDP1	16	74293698	76433503	5350	24	0.0606636	1.12146e-05	4.97426e-05	AFR Class-EN
ENSG00000259992	ENSG00000259992	16	74541399	76608445	5607	41	0.394248	3.47259e-38	2.53181e-36	AFR Class-EN
ENSG00000065457	ADAT1	16	74596868	76623300	5553	10	0.135455	1.47761e-11	1.26718e-10	AFR Class-EN
ENSG00000166848	TERF2IP	16	74647773	76761872	5718	36	0.0883938	1.04729e-07	5.94909e-07	AFR Class-EN
ENSG00000284484	ENSG00000284484	16	74660227	76677009	5512	26	0.110433	1.23019e-09	8.81543e-09	AFR Class-EN
ENSG00000283755	CPHXL	16	74714131	76726490	5473	26	0.078762	3.1648e-07	1.69555e-06	AFR Class-EN
ENSG00000261313	ENSG00000261313	16	74838576	76860869	5558	63	0.0478391	0.000110093	0.000431629	AFR Class-EN
ENSG00000260223	ENSG00000260223	16	75107283	77147806	5830	42	0.148675	9.92737e-13	9.56663e-12	AFR Class-EN
ENSG00000260983	ENSG00000260983	16	75228379	77262365	5965	37	0.0782712	4.71034e-07	2.47378e-06	AFR Class-EN
ENSG00000287694	ENSG00000287694	16	75277288	77819624	7908	38	0.135903	1.33411e-11	1.15199e-10	AFR Class-EN
ENSG00000259995	ENSG00000259995	16	75736342	77928169	6991	49	0.0362828	0.000809455	0.00285984	AFR Class-EN
ENSG00000205078	SYCE1L	16	76199408	78213215	6990	32	0.0550763	2.57023e-05	0.000109053	AFR Class-EN
ENSG00000140873	ADAMTS18	16	76247813	78435034	7668	29	0.0381411	0.0005807	0.00208933	AFR Class-EN
ENSG00000140876	NUDT7	16	76722492	78742260	7707	29	0.062567	8.92427e-06	4.01592e-05	AFR Class-EN
ENSG00000186153	WWOX	16	77099400	80212667	11813	34	0.0980828	1.63384e-08	1.02452e-07	AFR Class-EN
ENSG00000260969	WWOX-AS1	16	77234652	79241989	7993	5	0.0595024	1.29711e-05	5.70876e-05	AFR Class-EN
ENSG00000260733	ENSG00000260733	16	77495926	79506568	7894	81	0.063597	5.19178e-06	2.40999e-05	AFR Class-EN
ENSG00000260876	LINC01229	16	78676048	80809716	7396	37	0.1792	3.65236e-15	4.36252e-14	AFR Class-EN
ENSG00000259867	ENSG00000259867	16	79154979	81563354	8199	22	0.115517	6.37827e-10	4.69479e-09	AFR Class-EN
ENSG00000286221	ENSG00000286221	16	79828736	82006894	7291	26	0.125744	9.18187e-11	7.3532e-10	AFR Class-EN
ENSG00000103121	CMC2	16	79966448	82020270	6762	26	0.13795	5.18153e-12	4.65986e-11	AFR Class-EN
ENSG00000166451	CENPN	16	80006552	82033114	6671	33	0.0136286	0.0414549	0.112543	AFR Class-EN
ENSG00000166454	ATMIN	16	80035842	82047350	6621	28	0.0276033	0.00348928	0.0113089	AFR Class-EN
ENSG00000245059	ENSG00000245059	16	80077319	82078861	6619	12	0.0204291	0.0114395	0.0343444	AFR Class-EN
ENSG00000166473	PKD1L2	16	80100875	82220370	7158	14	0.0131639	0.0443933	0.119862	AFR Class-EN
ENSG00000135697	BCO1	16	80238689	82291142	6967	2	0.0214465	0.0090154	0.0275418	AFR Class-EN
ENSG00000280182	ENSG00000280182	16	80261924	82264091	6864	24	0.0355549	0.000838714	0.00295621	AFR Class-EN
ENSG00000261235	ENSG00000261235	16	81044336	83139631	7390	26	0.481157	6.84765e-53	1.61638e-50	AFR Class-EN
ENSG00000135698	MPHOSPH6	16	81147798	83170224	7042	31	0.181626	1.96145e-15	2.39319e-14	AFR Class-EN
ENSG00000261103	ENSG00000261103	16	82687779	84707811	7725	9	0.0157959	0.0279248	0.0781587	AFR Class-EN
ENSG00000230989	HSBP1	16	82807978	84819737	7845	27	0.142378	4.206e-12	3.82292e-11	AFR Class-EN
ENSG00000103150	MLYCD	16	82899115	84951445	7986	59	0.150025	1.1047e-12	1.05942e-11	AFR Class-EN
ENSG00000166558	SLC38A8	16	83009667	85042795	7906	78	0.193645	1.31292e-16	1.77044e-15	AFR Class-EN
ENSG00000140943	MBTPS1	16	83053761	85116942	8066	63	0.0946669	2.29413e-08	1.41658e-07	AFR Class-EN
ENSG00000103160	HSDL1	16	83122141	85145192	7768	37	0.0210529	0.0112965	0.0339578	AFR Class-EN
ENSG00000154099	DNAAF1	16	83145287	85178767	7773	44	0.156161	3.27239e-13	3.28493e-12	AFR Class-EN
ENSG00000103168	TAF1C	16	83177847	85187070	7648	15	0.486248	4.40786e-53	1.06161e-50	AFR Class-EN
ENSG00000140955	ADAD2	16	83191138	85197168	7630	125	0.0181724	0.0181646	0.0524352	AFR Class-EN
ENSG00000103175	WFDC1	16	83294846	85329844	7591	71	0.0760445	8.65569e-07	4.41129e-06	AFR Class-EN
ENSG00000261286	ATP2C2-AS1	16	83459259	85467361	7470	67	0.0298084	0.00213245	0.0071224	AFR Class-EN
ENSG00000140950	MEAK7	16	83476355	85554033	7632	75	0.144039	3.65886e-12	3.34474e-11	AFR Class-EN
ENSG00000154102	C16orf74	16	84690084	86751129	6377	19	0.139633	5.68228e-12	5.08335e-11	AFR Class-EN
ENSG00000270020	ENSG00000270020	16	85520383	87523897	6097	25	0.290838	1.08156e-25	3.10668e-24	AFR Class-EN
ENSG00000103248	MTHFSD	16	85530178	87555235	6168	75	0.297362	7.2552e-28	2.45698e-26	AFR Class-EN
ENSG00000261175	LINC02188	16	85710122	87742083	6562	32	0.017054	0.0214797	0.0612703	AFR Class-EN
ENSG00000260456	C16orf95	16	86083562	88317420	7019	17	0.0637206	7.80832e-06	3.54385e-05	AFR Class-EN
ENSG00000261095	ENSG00000261095	16	86212122	88226430	6393	59	0.019714	0.0133429	0.0394969	AFR Class-EN
ENSG00000103264	FBXO31	16	86326987	88392142	6391	29	0.0529289	4.34559e-05	0.000179399	AFR Class-EN
ENSG00000288568	ENSG00000288568	16	86492555	88516940	6143	11	0.0525232	4.52643e-05	0.000186574	AFR Class-EN
ENSG00000104731	KLHDC4	16	86696485	88765992	6176	59	0.421946	1.78989e-41	1.6476e-39	AFR Class-EN
ENSG00000260177	ENSG00000260177	16	86780134	88806476	6021	65	0.0830447	2.66311e-07	1.43775e-06	AFR Class-EN
ENSG00000261193	ENSG00000261193	16	87079161	89087383	5963	44	0.228343	1.27987e-20	2.46274e-19	AFR Class-EN
ENSG00000260166	ENSG00000260166	16	87087241	89089970	5962	72	0.041698	0.000290787	0.00108407	AFR Class-EN
ENSG00000205037	ENSG00000205037	16	87088041	89100985	6030	70	0.116139	3.7021e-10	2.79487e-09	AFR Class-EN
ENSG00000261327	ENSG00000261327	16	87177298	89186929	6067	7	0.15374	4.49424e-13	4.45333e-12	AFR Class-EN
ENSG00000260420	LINC02182	16	87186605	89195217	6064	6	0.0895557	4.12536e-08	2.46621e-07	AFR Class-EN
ENSG00000261273	ENSG00000261273	16	87234785	89302511	6129	4	0.0716154	1.68301e-06	8.26121e-06	AFR Class-EN
ENSG00000225614	ZNF469	16	87382959	89440757	6046	43	0.101785	8.71114e-09	5.63741e-08	AFR Class-EN
ENSG00000261744	ZFPM1-AS1	16	87512960	89531053	5933	43	0.111182	1.60565e-09	1.1339e-08	AFR Class-EN
ENSG00000167508	MVD	16	87651935	89663161	5870	9	0.0429478	0.000247081	0.000930595	AFR Class-EN
ENSG00000260630	SNAI3-AS1	16	87663298	89687278	5880	38	0.285734	2.50756e-26	7.51984e-25	AFR Class-EN
ENSG00000185669	SNAI3	16	87677688	89686507	5825	52	0.302035	5.08022e-27	1.6149e-25	AFR Class-EN
ENSG00000158717	RNF166	16	87696499	89706408	5795	24	0.0169482	0.0215179	0.0613647	AFR Class-EN
ENSG00000103335	PIEZO1	16	87715338	89785220	5935	28	0.0850201	1.49386e-07	8.32131e-07	AFR Class-EN
ENSG00000224888	ENSG00000224888	16	87731180	89741425	5758	37	0.105471	2.03385e-09	1.42197e-08	AFR Class-EN
ENSG00000182376	ENSG00000182376	16	87742767	89745748	5734	23	0.0784353	4.34581e-07	2.29222e-06	AFR Class-EN
ENSG00000198931	APRT	16	87809339	89811937	5719	13	0.0448055	0.000189003	0.000721541	AFR Class-EN
ENSG00000141012	GALNS	16	87813734	89856970	5804	16	0.301858	4.17514e-27	1.33431e-25	AFR Class-EN
ENSG00000205018	ENSG00000205018	16	87939789	89951524	5576	7	0.0484114	8.66175e-05	0.000344692	AFR Class-EN
ENSG00000176715	ACSF3	16	88088375	90164121	5311	40	0.0488466	5.56975e-05	0.000226911	AFR Class-EN
ENSG00000259877	ENSG00000259877	16	88215211	90217653	5062	11	0.11857	1.64656e-10	1.28707e-09	AFR Class-EN
ENSG00000170100	ZNF778	16	88217703	90237141	5062	21	0.158603	2.31753e-13	2.37134e-12	AFR Class-EN
ENSG00000197912	SPG7	16	88490719	90557766	4395	113	0.0969621	1.67777e-08	1.05069e-07	AFR Class-EN
ENSG00000178773	CPNE7	16	88575758	90597246	4143	73	0.113767	8.75783e-10	6.35989e-09	AFR Class-EN
ENSG00000131165	CHMP1A	16	88640816	90657738	4025	31	0.0283092	0.00305566	0.00999178	AFR Class-EN
ENSG00000167523	SPATA33	16	88657740	90671272	3964	18	0.109879	1.05303e-09	7.58007e-09	AFR Class-EN
ENSG00000275734	ENSG00000275734	16	88671568	90685304	3917	36	0.163855	7.50236e-14	7.95657e-13	AFR Class-EN
ENSG00000185324	CDK10	16	88680737	90696354	3899	18	0.234678	1.63631e-20	3.10846e-19	AFR Class-EN
ENSG00000260259	LINC02166	16	88682620	90686569	3894	13	0.114701	3.6801e-10	2.77913e-09	AFR Class-EN
ENSG00000158792	SPATA2L	16	88696357	90701705	3859	25	0.0345723	0.00108688	0.0037718	AFR Class-EN
ENSG00000075399	VPS9D1	16	88707134	90720898	3826	48	0.102398	5.00236e-09	3.33132e-08	AFR Class-EN
ENSG00000187741	FANCA	16	88737549	90816657	3695	20	0.0785521	3.24169e-07	1.73559e-06	AFR Class-EN
ENSG00000204991	SPIRE2	16	88818179	90871319	3351	101	0.107969	2.18913e-09	1.5265e-08	AFR Class-EN
ENSG00000141002	TCF25	16	88873570	90913627	3107	40	0.0462466	0.000151823	0.000585602	AFR Class-EN
ENSG00000177946	CENPBD1	16	88969791	90972534	2742	4	0.0539646	3.5719e-05	0.000148877	AFR Class-EN
ENSG00000141013	GAS8	16	89019629	91044975	2646	58	0.317086	3.87637e-29	1.49541e-27	AFR Class-EN
ENSG00000222019	URAHP	16	89039761	91047773	2578	51	0.0686766	3.03064e-06	1.44449e-05	AFR Class-EN
ENSG00000126856	PRDM7	16	89056566	91092072	2522	49	0.0716449	1.20642e-06	6.02224e-06	AFR Class-EN
ENSG00000262061	RPH3AL-AS1	17	0	1333488	2663	78	0.0654281	4.75305e-06	2.21843e-05	AFR Class-EN
ENSG00000187624	C17orf97	17	0	1431062	2866	17	0.171237	9.48541e-15	1.09036e-13	AFR Class-EN
ENSG00000183688	RFLNB	17	0	1445939	2896	28	0.122074	2.04999e-10	1.5863e-09	AFR Class-EN
ENSG00000263015	ENSG00000263015	17	0	1511347	3081	23	0.156572	1.13455e-13	1.18896e-12	AFR Class-EN
ENSG00000141252	VPS53	17	0	1721717	3500	62	0.0618529	1.00626e-05	4.49845e-05	AFR Class-EN
ENSG00000263300	ENSG00000263300	17	0	1540576	3159	84	0.0296592	0.00206888	0.00692463	AFR Class-EN
ENSG00000167703	SLC43A2	17	569268	2628886	4630	23	0.022663	0.00729033	0.0225784	AFR Class-EN
ENSG00000185561	TLCD2	17	702816	2710377	4503	38	0.377459	2.58823e-36	1.62813e-34	AFR Class-EN
ENSG00000167711	SERPINF2	17	742836	2755265	4492	9	0.0186454	0.0165942	0.0482114	AFR Class-EN
ENSG00000186532	SMYD4	17	779485	2830634	4640	30	0.176386	2.98919e-15	3.59744e-14	AFR Class-EN
ENSG00000108963	DPH1	17	1030137	3043898	4574	32	0.528193	7.80372e-59	3.51035e-56	AFR Class-EN
ENSG00000070366	SMG6	17	1059839	3303785	5100	21	0.0171244	0.0195936	0.0562606	AFR Class-EN
ENSG00000167720	SRR	17	1303383	3325260	4621	24	0.0189866	0.0140511	0.041398	AFR Class-EN
ENSG00000141258	SGSM2	17	1337498	3381058	4632	15	0.102076	7.79502e-09	5.07847e-08	AFR Class-EN
ENSG00000263345	ENSG00000263345	17	1375061	3379306	4539	40	0.0627623	8.60002e-06	3.88026e-05	AFR Class-EN
ENSG00000070444	MNT	17	1384073	3401104	4574	13	0.0560348	2.73446e-05	0.000115692	AFR Class-EN
ENSG00000007168	PAFAH1B1	17	1593210	3685615	4836	29	0.0900848	6.01988e-08	3.52716e-07	AFR Class-EN
ENSG00000261848	ENSG00000261848	17	2134969	4177031	4951	184	0.0268879	0.00361398	0.0116828	AFR Class-EN
ENSG00000221882	OR3A2	17	2276942	4386317	5131	78	0.208963	7.45231e-18	1.12307e-16	AFR Class-EN
ENSG00000159961	OR3A3	17	2411370	4424070	5028	10	0.0407808	0.000326903	0.00121303	AFR Class-EN
ENSG00000141255	SPATA22	17	2440019	4513852	5293	32	0.291949	5.12681e-27	1.62754e-25	AFR Class-EN
ENSG00000108381	ASPA	17	2472374	4503405	5231	31	0.0568387	2.2299e-05	9.53939e-05	AFR Class-EN
ENSG00000167723	TRPV3	17	2510502	4557812	5266	14	0.0237923	0.00584576	0.0183839	AFR Class-EN
ENSG00000240898	ENSG00000240898	17	2665220	4665702	5109	14	0.0829075	2.20334e-07	1.19959e-06	AFR Class-EN
ENSG00000083457	ITGAE	17	2714628	4801188	5452	9	0.0234473	0.00725714	0.0224844	AFR Class-EN
ENSG00000004660	CAMKK1	17	2860315	4894891	5302	3	0.0138038	0.0381223	0.104264	AFR Class-EN
ENSG00000108405	P2RX1	17	2896592	4916476	5257	7	0.0966603	1.26404e-08	8.02067e-08	AFR Class-EN
ENSG00000167740	CYB5D2	17	3143168	5187310	5226	36	0.0656326	4.52669e-06	2.119e-05	AFR Class-EN
ENSG00000185722	ANKFY1	17	3163821	5263995	5422	78	0.0154746	0.0283922	0.0793458	AFR Class-EN
ENSG00000132388	UBE2G1	17	3269259	5366675	5363	66	0.12044	2.57445e-10	1.97102e-09	AFR Class-EN
ENSG00000182557	SPNS3	17	3433940	5488208	5185	45	0.0228102	0.0078892	0.0242943	AFR Class-EN
ENSG00000262823	ENSG00000262823	17	3481966	5486353	5048	47	0.0361435	0.000756561	0.0026857	AFR Class-EN
ENSG00000183018	SPNS2	17	3498881	5539035	5236	41	0.0742531	9.40733e-07	4.76583e-06	AFR Class-EN
ENSG00000161905	ALOX15	17	3630919	5642294	5195	62	0.220557	5.5629e-20	1.01241e-18	AFR Class-EN
ENSG00000235085	ENSG00000235085	17	3673830	5696831	5258	59	0.124604	6.99055e-11	5.63808e-10	AFR Class-EN
ENSG00000161920	MED11	17	3731428	5733608	5216	15	0.0539601	4.05174e-05	0.000167762	AFR Class-EN
ENSG00000185245	GP1BA	17	3932277	5935023	5297	47	0.0471497	0.000129184	0.000501689	AFR Class-EN
ENSG00000262429	ENSG00000262429	17	3967995	5968822	5289	15	0.0231054	0.00700893	0.0217862	AFR Class-EN
ENSG00000129250	KIF1C	17	3997950	6028401	5382	47	0.121901	2.25204e-10	1.73308e-09	AFR Class-EN
ENSG00000132517	SLC52A1	17	4032600	6052009	5334	1	0.0652755	3.91176e-06	1.84236e-05	AFR Class-EN
ENSG00000234327	ZNF232-AS1	17	4111468	6115004	5269	111	0.030093	0.00205664	0.00688755	AFR Class-EN
ENSG00000261879	ZNF594-DT	17	4192027	6248182	5350	167	0.114872	4.3245e-10	3.24215e-09	AFR Class-EN
ENSG00000161929	SCIMP	17	4208920	6234860	5299	76	0.0946138	2.47347e-08	1.52377e-07	AFR Class-EN
ENSG00000263164	ENSG00000263164	17	4240508	6241543	5255	54	0.124053	1.59898e-10	1.25234e-09	AFR Class-EN
ENSG00000129197	RPAIN	17	4419641	6432877	5404	37	0.0366788	0.00072676	0.00258491	AFR Class-EN
ENSG00000108561	C1QBP	17	4432777	6448830	5382	64	0.0173023	0.0206803	0.05916	AFR Class-EN
ENSG00000167842	MIS12	17	4486285	6490814	5291	35	0.0440586	0.00021552	0.000817538	AFR Class-EN
ENSG00000285471	ENSG00000285471	17	4772926	7080792	6001	19	0.030574	0.00189162	0.00636529	AFR Class-EN
ENSG00000256806	C17orf100	17	5651762	7693202	5024	31	0.102713	5.93591e-09	3.92017e-08	AFR Class-EN
ENSG00000141485	SLC13A5	17	5684719	7713377	4951	6	0.0168269	0.0218449	0.0622375	AFR Class-EN
ENSG00000215067	ALOX12-AS1	17	5875232	8012530	4926	50	0.253606	5.95667e-22	1.28055e-20	AFR Class-EN
ENSG00000108839	ALOX12	17	5996049	8010754	4610	52	0.174796	1.91481e-15	2.34569e-14	AFR Class-EN
ENSG00000132507	EIF5A	17	6306999	8312463	4534	5	0.192639	1.13834e-16	1.5464e-15	AFR Class-EN
ENSG00000132522	GPS2	17	6311324	8315564	4520	11	0.105004	4.87326e-09	3.24898e-08	AFR Class-EN
ENSG00000174282	ZBTB4	17	6459366	8484263	4409	15	0.180788	1.00018e-15	1.25435e-14	AFR Class-EN
ENSG00000181222	POLR2A	17	6484366	8514616	4421	21	0.0906961	4.92459e-08	2.91767e-07	AFR Class-EN
ENSG00000108947	EFNB3	17	6705202	8711372	4316	17	0.0589788	1.57666e-05	6.87313e-05	AFR Class-EN
ENSG00000183914	DNAH2	17	6717354	8833744	4648	5	0.0151381	0.0320824	0.0888772	AFR Class-EN
ENSG00000183011	NAA38	17	6856685	8885238	4394	10	0.0347772	0.000892989	0.00313592	AFR Class-EN
ENSG00000170049	KCNAB3	17	6921859	8929856	4355	13	0.129858	4.87183e-11	3.99001e-10	AFR Class-EN
ENSG00000170037	CNTROB	17	6932101	8949920	4398	3	0.0571533	2.27303e-05	9.71169e-05	AFR Class-EN
ENSG00000132518	GUCY2D	17	7002615	9020342	4438	2	0.0187333	0.0160939	0.0468892	AFR Class-EN
ENSG00000179593	ALOX15B	17	7039034	9049134	4437	22	0.0582306	1.40273e-05	6.14186e-05	AFR Class-EN
ENSG00000179477	ALOX12B	17	7072636	9087716	4451	36	0.175326	6.08775e-15	7.11461e-14	AFR Class-EN
ENSG00000179111	HES7	17	7120592	9124106	4399	80	0.0799153	2.55433e-07	1.38122e-06	AFR Class-EN
ENSG00000178971	CTC1	17	7224815	9248056	4547	39	0.184329	5.23629e-16	6.72258e-15	AFR Class-EN
ENSG00000184619	KRBA2	17	7356902	9376704	4687	13	0.295026	2.84571e-26	8.46997e-25	AFR Class-EN
ENSG00000166579	NDEL1	17	7413131	9490411	4918	30	0.164855	5.06399e-14	5.43586e-13	AFR Class-EN
ENSG00000244604	ENSG00000244604	17	7561230	9561576	4760	37	0.0982016	1.90591e-08	1.18794e-07	AFR Class-EN
ENSG00000170310	STX8	17	8250471	10576591	5946	107	0.109134	1.51622e-09	1.07424e-08	AFR Class-EN
ENSG00000263708	ENSG00000263708	17	8283174	10305651	5383	18	0.0867492	1.19734e-07	6.75159e-07	AFR Class-EN
ENSG00000065325	GLP2R	17	8822206	10892099	5415	10	0.203167	1.9117e-17	2.76559e-16	AFR Class-EN
ENSG00000109047	RCVRN	17	8896320	10905271	5232	25	0.398825	3.66263e-38	2.66222e-36	AFR Class-EN
ENSG00000170222	ADPRM	17	9697594	11711558	5162	53	0.0859717	9.7677e-08	5.57109e-07	AFR Class-EN
ENSG00000187824	TMEM220	17	9699015	11730023	5216	80	0.377174	1.37978e-36	9.0124e-35	AFR Class-EN
ENSG00000285220	ENSG00000285220	17	9729777	11880895	5550	15	0.106579	1.91126e-09	1.33979e-08	AFR Class-EN
ENSG00000264016	ENSG00000264016	17	9741257	11769089	5220	28	0.0502006	6.74486e-05	0.00027218	AFR Class-EN
ENSG00000266368	ENSG00000266368	17	10953889	12977594	5081	14	0.146413	1.67508e-12	1.5816e-11	AFR Class-EN
ENSG00000265489	ARHGAP44-AS1	17	11760140	13790242	5473	62	0.0304144	0.00218969	0.00730337	AFR Class-EN
ENSG00000277621	ENSG00000277621	17	11982613	13983002	5468	32	0.0233654	0.00707579	0.0219711	AFR Class-EN
ENSG00000153976	HS3ST3A1	17	12494032	14601929	5774	62	0.0250091	0.00553914	0.0174796	AFR Class-EN
ENSG00000236088	COX10-AS1	17	12755574	15069495	6628	26	0.365855	1.4383e-34	7.99313e-33	AFR Class-EN
ENSG00000006695	COX10	17	13069490	15231736	6078	4	0.0187486	0.0154219	0.0451134	AFR Class-EN
ENSG00000230647	ENSG00000230647	17	13374139	15421472	5612	6	0.0147939	0.0324549	0.0898047	AFR Class-EN
ENSG00000109099	PMP22	17	14229773	16272292	4830	7	0.15329	4.78183e-13	4.73241e-12	AFR Class-EN
ENSG00000125409	TEKT3	17	14303811	16341632	4850	30	0.160517	8.78863e-14	9.27944e-13	AFR Class-EN
ENSG00000266667	ENSG00000266667	17	14379864	16417878	4859	30	0.302486	1.73243e-27	5.66569e-26	AFR Class-EN
ENSG00000251537	ENSG00000251537	17	14571491	16651653	4755	25	0.0132704	0.0426785	0.115638	AFR Class-EN
ENSG00000221926	TRIM16	17	14627960	16684311	4614	149	0.244068	2.79718e-21	5.69492e-20	AFR Class-EN
ENSG00000255104	ENSG00000255104	17	14699692	16744778	4360	20	0.101964	6.21748e-09	4.09638e-08	AFR Class-EN
ENSG00000214946	TBC1D26	17	14732247	16749192	4264	20	0.246061	2.65399e-21	5.43123e-20	AFR Class-EN
ENSG00000170425	ADORA2B	17	14945130	16975746	3968	14	0.0278446	0.00331082	0.0107729	AFR Class-EN
ENSG00000214941	ZSWIM7	17	14976560	16999717	3949	32	0.134294	1.43857e-11	1.23574e-10	AFR Class-EN
ENSG00000011295	TTC19	17	14999784	17045015	3940	23	0.111514	1.28117e-09	9.16425e-09	AFR Class-EN
ENSG00000108474	PIGL	17	15217191	17351797	4054	34	0.0260424	0.00429608	0.0137702	AFR Class-EN
ENSG00000187688	TRPV2	17	15415571	17437003	3865	118	0.319215	3.91271e-29	1.50699e-27	AFR Class-EN
ENSG00000181350	LRRC75A	17	15441577	17492193	3946	16	0.149862	3.13937e-13	3.15805e-12	AFR Class-EN
ENSG00000197566	ZNF624	17	15620734	17653856	4085	21	0.0764772	8.24311e-07	4.21364e-06	AFR Class-EN
ENSG00000231458	RNASEH1P2	17	15683438	17684227	4053	72	0.186243	3.27339e-16	4.2809e-15	AFR Class-EN
ENSG00000266302	ENSG00000266302	17	15690261	17804453	4243	21	0.0997165	8.95329e-09	5.78783e-08	AFR Class-EN
ENSG00000131885	KRT17P1	17	15840895	17845881	4264	18	0.0849353	1.16283e-07	6.57254e-07	AFR Class-EN
ENSG00000287910	ENSG00000287910	17	16033531	18042305	4121	23	0.0252728	0.00514296	0.0162898	AFR Class-EN
ENSG00000133030	MPRIP	17	16042457	18217679	4411	117	0.0895767	7.91174e-08	4.56938e-07	AFR Class-EN
ENSG00000179598	PLD6	17	16200995	18206333	4080	45	0.0471018	0.000128128	0.000497671	AFR Class-EN
ENSG00000264187	ENSG00000264187	17	16202649	18237185	4153	34	0.15615	3.50877e-13	3.50598e-12	AFR Class-EN
ENSG00000226746	SMCR5	17	16776686	18779529	3498	7	0.0330082	0.00136985	0.00469096	AFR Class-EN
ENSG00000108591	DRG2	17	17087892	19107970	3216	11	0.0811303	1.67556e-07	9.25984e-07	AFR Class-EN
ENSG00000091536	MYO15A	17	17108706	19179802	3175	21	0.229557	1.78463e-20	3.37945e-19	AFR Class-EN
ENSG00000266677	ENSG00000266677	17	17172625	19184753	3054	30	0.027688	0.00336875	0.0109466	AFR Class-EN
ENSG00000131899	LLGL1	17	17225635	19244875	2942	51	0.206495	1.53975e-17	2.2411e-16	AFR Class-EN
ENSG00000177302	TOP3A	17	17271428	19315007	2890	2	0.036289	0.000815171	0.00287833	AFR Class-EN
ENSG00000237382	RPL21P121	17	17312760	19313533	2775	40	0.0634397	6.379e-06	2.92521e-05	AFR Class-EN
ENSG00000176974	SHMT1	17	17327860	19363563	2761	16	0.147789	3.65567e-13	3.64664e-12	AFR Class-EN
ENSG00000273018	FAM106A	17	17511221	19551705	2471	83	0.32834	6.27904e-31	2.73353e-29	AFR Class-EN
ENSG00000154874	CCDC144B	17	17537800	19625617	2526	68	0.0269717	0.0037637	0.0121323	AFR Class-EN
ENSG00000249459	ZNF286B	17	17658429	19682228	2307	25	0.0212368	0.0100792	0.0305413	AFR Class-EN
ENSG00000108448	TRIM16L	17	17697998	19736118	2403	30	0.222048	7.02101e-19	1.1608e-17	AFR Class-EN
ENSG00000171931	FBXW10	17	17744026	19779349	2415	48	0.170905	3.24659e-15	3.89542e-14	AFR Class-EN
ENSG00000171928	TVP23B	17	17781111	19806714	2393	54	0.0489057	9.53641e-05	0.000377107	AFR Class-EN
ENSG00000141127	PRPSAP2	17	17840085	19931287	2490	6	0.35317	3.1922e-33	1.60222e-31	AFR Class-EN
ENSG00000263934	SNORD3A	17	18188016	20188714	2450	74	0.0493508	8.13363e-05	0.000325086	AFR Class-EN
ENSG00000166484	MAPK7	17	18377721	20383544	2265	63	0.0336788	0.00107873	0.00374599	AFR Class-EN
ENSG00000265126	ENSG00000265126	17	18411786	20413118	2244	39	0.0532935	4.22123e-05	0.000174537	AFR Class-EN
ENSG00000235979	ENSG00000235979	17	18417769	20492991	2251	34	0.420894	2.12021e-42	2.08876e-40	AFR Class-EN
ENSG00000227078	LINC02094	17	18419035	20424357	2244	37	0.0905416	5.39851e-08	3.17714e-07	AFR Class-EN
ENSG00000262769	ENSG00000262769	17	18560111	20597922	2274	26	0.047543	7.91236e-05	0.000316773	AFR Class-EN
ENSG00000231625	SLC47A1P2	17	18615789	20633825	2303	78	0.244309	5.38346e-22	1.15837e-20	AFR Class-EN
ENSG00000180638	SLC47A2	17	18678288	20718979	2368	51	0.245396	3.89747e-21	7.8018e-20	AFR Class-EN
ENSG00000083290	ULK2	17	18770829	20867936	2666	10	0.127994	4.46662e-11	3.67228e-10	AFR Class-EN
ENSG00000231096	NDUFB4P3	17	18840126	20840515	2619	11	0.0446342	0.00016901	0.000649166	AFR Class-EN
ENSG00000154898	CCDC144CP	17	19321164	21403557	3300	22	0.0725645	6.99483e-07	3.60961e-06	AFR Class-EN
ENSG00000189423	USP32P3	17	19408311	21434286	3214	36	0.0603537	1.20465e-05	5.32247e-05	AFR Class-EN
ENSG00000226521	ENSG00000226521	17	19716481	21737127	2965	7	0.0943984	2.12591e-08	1.31852e-07	AFR Class-EN
ENSG00000187870	RNFT1P3	17	19743333	21754501	2899	53	0.0942073	1.13256e-08	7.23124e-08	AFR Class-EN
ENSG00000226981	ABHD17AP6	17	19814620	21844257	2792	18	0.0356302	0.000880612	0.00309565	AFR Class-EN
ENSG00000205212	CCDC144NL	17	19836447	21896140	2775	30	0.0534519	3.88804e-05	0.000161293	AFR Class-EN
ENSG00000266369	ENSG00000266369	17	19855946	21857317	2717	36	0.0548516	2.44213e-05	0.000103914	AFR Class-EN
ENSG00000233098	CCDC144NL-AS1	17	19868433	22002276	2716	66	0.120148	3.55211e-10	2.688e-09	AFR Class-EN
ENSG00000265790	RNASEH1P1	17	19901939	21902680	2658	20	0.0504983	6.73442e-05	0.00027184	AFR Class-EN
ENSG00000236819	LINC01563	17	20075362	22092351	2287	15	0.21256	1.42741e-18	2.29938e-17	AFR Class-EN
ENSG00000235530	ENSG00000235530	17	20214322	22230035	2206	65	0.276817	2.19088e-24	5.64068e-23	AFR Class-EN
ENSG00000212719	LINC02693	17	20428263	22574517	2582	5	0.0141455	0.0358305	0.0985162	AFR Class-EN
ENSG00000287671	ENSG00000287671	17	20442805	22451525	2355	50	0.0218694	0.0093083	0.0283639	AFR Class-EN
ENSG00000244582	RPL21P120	17	20504558	22505059	2457	6	0.149353	8.49573e-13	8.22024e-12	AFR Class-EN
ENSG00000264617	ENSG00000264617	17	20655843	22657633	2625	38	0.0804951	3.87862e-07	2.05764e-06	AFR Class-EN
ENSG00000263609	LINC02002	17	21233926	23266392	1623	69	0.100322	8.56625e-09	5.54967e-08	AFR Class-EN
ENSG00000007171	NOS2	17	26756766	28800529	2960	24	0.125235	1.23848e-10	9.79975e-10	AFR Class-EN
ENSG00000266527	ENSG00000266527	17	26874645	28881237	3052	39	0.0993462	1.36391e-08	8.62516e-08	AFR Class-EN
ENSG00000287721	ENSG00000287721	17	27204616	29223735	3156	14	0.0929748	2.31912e-08	1.43127e-07	AFR Class-EN
ENSG00000004142	POLDIP2	17	27346633	29357527	3114	51	0.0357794	0.00077181	0.00273617	AFR Class-EN
ENSG00000258472	ENSG00000258472	17	27455752	29614185	3225	20	0.0156678	0.0271098	0.0760442	AFR Class-EN
ENSG00000266111	ENSG00000266111	17	28352069	30404105	2776	27	0.264883	3.00569e-23	7.10899e-22	AFR Class-EN
ENSG00000167549	CORO6	17	28614756	30622912	2668	51	0.157925	2.18023e-13	2.23469e-12	AFR Class-EN
ENSG00000176927	EFCAB5	17	28929200	31108452	3270	59	0.271465	1.1255e-23	2.74649e-22	AFR Class-EN
ENSG00000265739	ENSG00000265739	17	29122429	31126118	2979	81	0.0583977	1.70297e-05	7.38461e-05	AFR Class-EN
ENSG00000266987	ENSG00000266987	17	29144062	31144790	2976	44	0.0583079	1.6354e-05	7.11228e-05	AFR Class-EN
ENSG00000108578	BLMH	17	29248203	31292056	3080	31	0.0227489	0.00827446	0.0254118	AFR Class-EN
ENSG00000108587	GOSR1	17	29477362	31527592	3186	49	0.119199	3.54498e-10	2.6839e-09	AFR Class-EN
ENSG00000264958	ALOX12P1	17	29529688	31542416	3163	42	0.0144014	0.0363388	0.0997394	AFR Class-EN
ENSG00000264538	SUZ12P1	17	29709299	31790908	3776	109	0.287986	9.75354e-27	3.0082e-25	AFR Class-EN
ENSG00000265443	ENSG00000265443	17	29726305	31727564	3516	21	0.0928442	2.92845e-08	1.78469e-07	AFR Class-EN
ENSG00000176390	CRLF3	17	29769388	31824692	3780	68	0.0690427	2.82599e-06	1.351e-05	AFR Class-EN
ENSG00000266490	ENSG00000266490	17	29792372	31792833	3698	41	0.260937	4.42287e-23	1.03581e-21	AFR Class-EN
ENSG00000276250	ENSG00000276250	17	29803654	31804077	3724	48	0.18205	1.36304e-15	1.69605e-14	AFR Class-EN
ENSG00000265334	ENSG00000265334	17	29834325	31863028	3786	28	0.238783	1.3574e-20	2.60352e-19	AFR Class-EN
ENSG00000184060	ADAP2	17	29906344	31959322	3919	58	0.232256	4.04918e-20	7.46609e-19	AFR Class-EN
ENSG00000181481	RNF135	17	29970984	31999911	3916	32	0.306224	4.91627e-28	1.69622e-26	AFR Class-EN
ENSG00000266865	ENSG00000266865	17	30008497	32093127	3911	76	0.0290914	0.00260648	0.0085949	AFR Class-EN
ENSG00000131242	RAB11FIP4	17	30391675	32538211	4221	53	0.0575546	2.07628e-05	8.92384e-05	AFR Class-EN
ENSG00000172301	COPRS	17	30851871	32859291	4073	67	0.0738722	1.18117e-06	5.90116e-06	AFR Class-EN
ENSG00000108651	UTP6	17	30860904	32901708	4125	43	0.0883834	2.27843e-08	1.40799e-07	AFR Class-EN
ENSG00000178691	SUZ12	17	30937007	33001038	4239	76	0.0868552	7.80664e-08	4.51086e-07	AFR Class-EN
ENSG00000253058	RNA5SP437	17	30963805	32963933	4068	67	0.130994	3.8635e-11	3.19271e-10	AFR Class-EN
ENSG00000185158	LRRC37B	17	31007872	33053504	4321	44	0.0798487	3.47934e-07	1.85407e-06	AFR Class-EN
ENSG00000126858	RHOT1	17	31142454	33253374	4601	68	0.0748152	7.51184e-07	3.85969e-06	AFR Class-EN
ENSG00000266282	UBL5P2	17	31227890	33228108	4388	28	0.130934	3.70626e-11	3.06702e-10	AFR Class-EN
ENSG00000141314	RHBDL3	17	31265832	33324659	4552	6	0.105739	3.12417e-09	2.13481e-08	AFR Class-EN
ENSG00000108666	C17orf75	17	31324565	33350023	4494	11	0.0801632	2.59577e-07	1.4033e-06	AFR Class-EN
ENSG00000274341	ENSG00000274341	17	31408013	33408309	4465	76	0.16517	5.50459e-14	5.8929e-13	AFR Class-EN
ENSG00000278668	ENSG00000278668	17	31410159	33410746	4470	50	0.0214314	0.00963295	0.0292895	AFR Class-EN
ENSG00000266385	ENSG00000266385	17	31411217	33412420	4471	61	0.060218	1.33587e-05	5.8653e-05	AFR Class-EN
ENSG00000279762	ENSG00000279762	17	31423971	33446038	4557	81	0.122976	1.19389e-10	9.45947e-10	AFR Class-EN
ENSG00000264083	ENSG00000264083	17	31430967	33432841	4514	286	0.0408597	0.000331638	0.00122964	AFR Class-EN
ENSG00000265125	ENSG00000265125	17	32565764	34624122	5372	68	0.0274781	0.00361785	0.0116922	AFR Class-EN
ENSG00000197322	C17orf102	17	33574123	35579369	5097	54	0.0292933	0.0024772	0.00819923	AFR Class-EN
ENSG00000181291	TMEM132E	17	33579487	35639318	5210	6	0.104225	5.24804e-09	3.48423e-08	AFR Class-EN
ENSG00000166750	SLFN5	17	34243071	36273655	4341	4	0.0455715	0.000111741	0.0004378	AFR Class-EN
ENSG00000267321	SNHG30	17	34568076	36574900	3596	14	0.0271153	0.00391651	0.012601	AFR Class-EN
ENSG00000270379	HEATR9	17	34854946	36868891	3493	10	0.0286299	0.00298179	0.00976495	AFR Class-EN
ENSG00000270240	ENSG00000270240	17	34868967	36885863	3532	13	0.0558439	2.35874e-05	0.000100545	AFR Class-EN
ENSG00000277089	CCL3-AS1	17	35072866	37090134	3701	12	0.0336837	0.00113831	0.00394053	AFR Class-EN
ENSG00000276241	ENSG00000276241	17	35116177	37177510	3731	57	0.0468484	9.78003e-05	0.0003861	AFR Class-EN
ENSG00000273611	ZNHIT3	17	35486629	37499310	3315	6	0.18293	6.90666e-19	1.14269e-17	AFR Class-EN
ENSG00000278259	MYO19	17	35495636	37543435	3379	31	0.200296	1.25038e-21	2.61724e-20	AFR Class-EN
ENSG00000278535	DHRS11	17	35591879	37600804	3221	12	0.0777901	5.95356e-07	3.091e-06	AFR Class-EN
ENSG00000275720	ENSG00000275720	17	35634069	37634698	3181	6	0.0872033	1.02918e-07	5.85324e-07	AFR Class-EN
ENSG00000275700	AATF	17	35948925	38056871	3150	52	0.0380244	0.000589801	0.00211928	AFR Class-EN
ENSG00000278540	ACACA	17	36084992	38406836	2970	77	0.101522	6.54339e-09	4.29992e-08	AFR Class-EN
ENSG00000276810	ENSG00000276810	17	36162616	38163139	2697	19	0.211994	4.65186e-18	7.123e-17	AFR Class-EN
ENSG00000278505	C17orf78	17	36375985	38392708	2858	41	0.0434481	0.000166946	0.000641651	AFR Class-EN
ENSG00000276234	TADA2A	17	36406886	38479725	3095	21	0.0625665	6.0947e-06	2.80401e-05	AFR Class-EN
ENSG00000276023	DUSP14	17	36489891	38513501	3102	6	0.0340318	0.000974224	0.00340464	AFR Class-EN
ENSG00000275066	SYNRG	17	36514807	38609472	3257	30	0.0843247	1.29877e-07	7.29768e-07	AFR Class-EN
ENSG00000277688	ENSG00000277688	17	36609739	38613841	3124	37	0.0978287	1.71884e-08	1.075e-07	AFR Class-EN
ENSG00000278053	DDX52	17	36609739	38643446	3199	32	0.100347	8.32871e-09	5.40607e-08	AFR Class-EN
ENSG00000274512	TBC1D3L	17	36978155	38989060	3055	79	0.179544	1.63827e-15	2.02373e-14	AFR Class-EN
ENSG00000274487	NPEPPSP1	17	37195703	39257192	3385	38	0.306006	1.49129e-27	4.91074e-26	AFR Class-EN
ENSG00000278845	MRPL45	17	37297023	39323217	3349	21	0.0795614	3.80807e-07	2.02291e-06	AFR Class-EN
ENSG00000277399	GPR179	17	37324571	39343956	3343	13	0.025319	0.00528876	0.0167316	AFR Class-EN
ENSG00000277791	PSMB3	17	37752741	39764225	3365	5	0.017013	0.0220036	0.0626524	AFR Class-EN
ENSG00000273559	CWC25	17	37800441	39825355	3375	4	0.0596812	7.35343e-06	3.35015e-05	AFR Class-EN
ENSG00000263818	RDM1P5	17	38057019	40113190	3854	52	0.0472443	0.000110632	0.000433668	AFR Class-EN
ENSG00000161381	PLXDC1	17	38063313	40154394	3921	95	0.0663606	4.67989e-06	2.18728e-05	AFR Class-EN
ENSG00000265460	ENSG00000265460	17	38238466	40250818	4023	79	0.0215605	0.00982282	0.0298212	AFR Class-EN
ENSG00000108306	FBXL20	17	38252663	40402523	4171	26	0.254858	2.31045e-22	5.11453e-21	AFR Class-EN
ENSG00000131771	PPP1R1B	17	38626740	40636626	3882	15	0.116994	4.40768e-10	3.3014e-09	AFR Class-EN
ENSG00000131748	STARD3	17	38637090	40664201	3891	55	0.142908	2.60306e-12	2.40541e-11	AFR Class-EN
ENSG00000161395	PGAP3	17	38671122	40696797	3872	9	0.0931121	2.9894e-08	1.81719e-07	AFR Class-EN
ENSG00000073605	GSDMB	17	38904595	40919854	3971	20	0.0778144	3.9413e-07	2.08903e-06	AFR Class-EN
ENSG00000073584	SMARCE1	17	39624962	41648654	4600	8	0.0948803	3.00695e-08	1.82693e-07	AFR Class-EN
ENSG00000186395	KRT10	17	39818117	41822614	4669	7	0.0291367	0.00242907	0.00804884	AFR Class-EN
ENSG00000167920	TMEM99	17	39819106	41836270	4699	15	0.123942	1.42759e-10	1.12216e-09	AFR Class-EN
ENSG00000234477	ENSG00000234477	17	39921430	41975926	4692	67	0.0399385	0.000421545	0.00154284	AFR Class-EN
ENSG00000173805	HAP1	17	40717742	42734644	4526	48	0.166771	2.22811e-14	2.48226e-13	AFR Class-EN
ENSG00000173801	JUP	17	40754604	42786931	4524	4	0.0843908	1.38939e-07	7.77387e-07	AFR Class-EN
ENSG00000141696	P3H4	17	40801947	42812604	4443	11	0.0282865	0.00310845	0.0101546	AFR Class-EN
ENSG00000141698	NT5C3B	17	40825057	42836260	4431	57	0.160008	1.42293e-13	1.47946e-12	AFR Class-EN
ENSG00000204815	ODAD4	17	40930617	42966503	4364	69	0.0165587	0.0231015	0.0655279	AFR Class-EN
ENSG00000108773	KAT2A	17	41113111	43121367	3830	8	0.0313288	0.00177426	0.00598897	AFR Class-EN
ENSG00000168610	STAT3	17	41313324	43388540	3668	26	0.0167479	0.0235231	0.0666446	AFR Class-EN
ENSG00000033627	ATP6V0A1	17	41458844	43522582	3630	37	0.0356352	0.000762292	0.00270363	AFR Class-EN
ENSG00000266929	ENSG00000266929	17	41536510	43562062	3420	12	0.016947	0.0213628	0.0609806	AFR Class-EN
ENSG00000131470	PSMC3IP	17	41572310	43577831	3362	62	0.0234829	0.00690982	0.0215024	AFR Class-EN
ENSG00000131462	TUBG1	17	41609641	43615238	3369	51	0.0261394	0.00457958	0.014618	AFR Class-EN
ENSG00000176563	CNTD1	17	41798800	43811587	3364	11	0.0153796	0.0292836	0.081617	AFR Class-EN
ENSG00000126581	BECN1	17	41810134	43833350	3379	14	0.0313208	0.00175768	0.00593638	AFR Class-EN
ENSG00000198863	RUNDC1	17	41980565	43993690	3500	5	0.0589106	1.33158e-05	5.8497e-05	AFR Class-EN
ENSG00000131469	RPL27	17	41998273	44002959	3508	18	0.0184234	0.0163805	0.0476653	AFR Class-EN
ENSG00000012048	BRCA1	17	42044295	44170245	3750	52	0.112342	6.98731e-10	5.12568e-09	AFR Class-EN
ENSG00000198496	NBR2	17	42125551	44153671	3604	47	0.103646	5.37716e-09	3.56796e-08	AFR Class-EN
ENSG00000188554	NBR1	17	42170481	44211689	3621	11	0.0134567	0.0423201	0.114732	AFR Class-EN
ENSG00000188825	LINC00910	17	42338741	44389199	3615	76	0.309564	2.46904e-28	8.77265e-27	AFR Class-EN
ENSG00000067596	DHX8	17	42483865	44610338	3759	13	0.0463243	0.000100684	0.000396827	AFR Class-EN
ENSG00000267440	LINC02594	17	42679341	44706709	3605	38	0.103518	5.77561e-09	3.81959e-08	AFR Class-EN
ENSG00000108852	MPP2	17	42875357	44909711	3729	43	0.182511	6.01105e-16	7.68827e-15	AFR Class-EN
ENSG00000282199	ENSG00000282199	17	42914433	44923001	3691	9	0.0193658	0.013392	0.0396274	AFR Class-EN
ENSG00000261514	LINC01976	17	42938363	44938959	3680	22	0.194886	7.19393e-17	9.98315e-16	AFR Class-EN
ENSG00000131096	PYY	17	42952738	45004469	3775	110	0.146499	2.05775e-12	1.92388e-11	AFR Class-EN
ENSG00000267750	RUNDC3A-AS1	17	43299574	45315315	3929	51	0.385157	2.9199e-37	2.02364e-35	AFR Class-EN
ENSG00000013306	SLC25A39	17	43319625	45324870	3921	6	0.0873779	9.76425e-08	5.57046e-07	AFR Class-EN
ENSG00000186566	GPATCH8	17	43395281	45503430	4056	40	0.0568556	1.99923e-05	8.60511e-05	AFR Class-EN
ENSG00000161692	DBF4B	17	43708608	45752264	3440	23	0.119733	1.74797e-10	1.36408e-09	AFR Class-EN
ENSG00000182963	GJC1	17	43798448	45830816	3235	13	0.320511	3.54107e-30	1.46567e-28	AFR Class-EN
ENSG00000108883	EFTUD2	17	43849948	45899445	3157	26	0.139356	8.44194e-12	7.42125e-11	AFR Class-EN
ENSG00000136448	NMT1	17	43957992	46109016	2899	56	0.120098	1.86633e-10	1.44888e-09	AFR Class-EN
ENSG00000172992	DCAKD	17	44023340	46061109	2758	26	0.274205	3.07732e-24	7.80494e-23	AFR Class-EN
ENSG00000181513	ACBD4	17	44132600	46144181	2582	43	0.101567	7.6876e-09	5.01588e-08	AFR Class-EN
ENSG00000267278	MAP3K14-AS1	17	44247916	46269824	2403	27	0.0652715	4.7009e-06	2.19581e-05	AFR Class-EN
ENSG00000159314	ARHGAP27	17	44393902	46434421	2179	112	0.0793271	5.02435e-07	2.63496e-06	AFR Class-EN
ENSG00000236234	ENSG00000236234	17	44452844	46464065	2095	43	0.0710023	1.27701e-06	6.35202e-06	AFR Class-EN
ENSG00000214425	LRRC37A4P	17	44506741	46551537	2000	23	0.312254	8.79493e-29	3.25085e-27	AFR Class-EN
ENSG00000267198	ENSG00000267198	17	44545804	46563230	1955	37	0.081074	1.88992e-07	1.03724e-06	AFR Class-EN
ENSG00000267246	ENSG00000267246	17	44549781	46558738	1952	17	0.0545151	2.92806e-05	0.000123445	AFR Class-EN
ENSG00000280022	ENSG00000280022	17	44592621	46593369	1840	48	0.429545	2.77568e-48	4.5638e-46	AFR Class-EN
ENSG00000263715	LINC02210-CRHR1	17	44620344	46835826	1929	51	0.103579	5.83167e-09	3.8556e-08	AFR Class-EN
ENSG00000120071	KANSL1	17	45029916	47225389	1848	54	0.594713	1.43646e-71	1.42694e-68	AFR Class-EN
ENSG00000262372	ENSG00000262372	17	45035313	47035770	1508	25	0.178616	3.82431e-15	4.56104e-14	AFR Class-EN
ENSG00000214401	KANSL1-AS1	17	45193576	47196723	1444	26	0.241601	7.62202e-21	1.50055e-19	AFR Class-EN
ENSG00000228696	ARL17B	17	45274784	47361797	1698	69	0.488661	2.48156e-53	6.22768e-51	AFR Class-EN
ENSG00000176681	LRRC37A	17	45292733	47337794	1637	49	0.228822	1.52659e-19	2.66243e-18	AFR Class-EN
ENSG00000260075	NSFP1	17	45372855	47487141	1703	69	0.271784	7.13916e-24	1.7565e-22	AFR Class-EN
ENSG00000266497	RDM1P2	17	45503946	47509339	1511	25	0.0646482	5.79565e-06	2.67313e-05	AFR Class-EN
ENSG00000238083	LRRC37A2	17	45511511	47555650	1523	58	0.119724	2.4802e-10	1.90069e-09	AFR Class-EN
ENSG00000185829	ARL17A	17	45516702	47579691	1535	99	0.132569	2.32131e-11	1.95418e-10	AFR Class-EN
ENSG00000073969	NSF	17	45590669	47757464	1751	22	0.0349157	0.00092733	0.00325172	AFR Class-EN
ENSG00000158955	WNT9B	17	45833201	47886730	2023	30	0.0426039	0.000275208	0.00102905	AFR Class-EN
ENSG00000262879	ENSG00000262879	17	45983287	48100323	2413	18	0.0786427	4.49315e-07	2.36575e-06	AFR Class-EN
ENSG00000259753	ENSG00000259753	17	46253897	48344292	2765	12	0.0195237	0.0131899	0.0390682	AFR Class-EN
ENSG00000263293	EFCAB13-DT	17	46303460	48323613	2743	97	0.0693791	2.78315e-06	1.33212e-05	AFR Class-EN
ENSG00000178852	EFCAB13	17	46323290	48441312	2925	84	0.0757845	7.60493e-07	3.90416e-06	AFR Class-EN
ENSG00000253347	ENSG00000253347	17	46409322	48423526	2887	50	0.233235	4.70604e-20	8.61727e-19	AFR Class-EN
ENSG00000228782	MRPL45P2	17	46450568	48492492	3025	32	0.446083	6.73235e-46	9.01719e-44	AFR Class-EN
ENSG00000159111	MRPL10	17	46823272	48831541	3563	32	0.34574	8.00527e-32	3.63965e-30	AFR Class-EN
ENSG00000141294	LRRC46	17	46831634	48837719	3567	3	0.0395516	0.00042735	0.00156193	AFR Class-EN
ENSG00000141295	SCRN2	17	46837692	48841289	3568	100	0.0165718	0.022095	0.0628749	AFR Class-EN
ENSG00000108439	PNPO	17	46941506	48949308	3575	50	0.1173	3.72197e-10	2.80898e-09	AFR Class-EN
ENSG00000263798	ENSG00000263798	17	46945424	48981736	3644	12	0.0755074	8.52628e-07	4.34813e-06	AFR Class-EN
ENSG00000264019	ENSG00000264019	17	46946802	48948275	3564	60	0.0170538	0.0216244	0.0616241	AFR Class-EN
ENSG00000005243	COPZ2	17	47026167	49038030	3563	26	0.15198	6.23684e-13	6.09396e-12	AFR Class-EN
ENSG00000108468	CBX1	17	47070052	49101478	3628	9	0.102708	7.16957e-09	4.69201e-08	AFR Class-EN
ENSG00000002919	SNX11	17	47103357	49123601	3635	14	0.0528684	4.34144e-05	0.000179259	AFR Class-EN
ENSG00000141293	SKAP1	17	47133442	49430275	4243	22	0.0771378	5.73605e-07	2.98523e-06	AFR Class-EN
ENSG00000263787	SKAP1-AS1	17	47185938	49204529	3700	96	0.0244166	0.00615738	0.0192978	AFR Class-EN
ENSG00000170703	TTLL6	17	47762234	49817229	3908	14	0.116346	6.99515e-10	5.12985e-09	AFR Class-EN
ENSG00000136436	CALCOCO2	17	47831018	49866522	3798	25	0.489294	1.44188e-51	3.04212e-49	AFR Class-EN
ENSG00000159199	ATP5MC1	17	47892765	49895871	3715	17	0.0533394	3.81336e-05	0.00015836	AFR Class-EN
ENSG00000159202	UBE2Z	17	47908407	49929056	3744	6	0.0136694	0.0396069	0.107904	AFR Class-EN
ENSG00000159210	SNF8	17	47929316	49944842	3729	56	0.0262249	0.00443252	0.014177	AFR Class-EN
ENSG00000248714	ENSG00000248714	17	48361150	50369998	3989	132	0.0334871	0.00125435	0.0043159	AFR Class-EN
ENSG00000167085	PHB	17	48404052	50414901	4069	45	0.0197505	0.0126165	0.0375424	AFR Class-EN
ENSG00000176358	TAC4	17	48838309	50848017	4099	5	0.0159765	0.0269397	0.0756323	AFR Class-EN
ENSG00000005884	ITGA3	17	49055968	51090481	4084	15	0.118807	3.53472e-10	2.67783e-09	AFR Class-EN
ENSG00000005882	PDK2	17	49094737	51112152	4048	20	0.165895	4.36399e-14	4.72274e-13	AFR Class-EN
ENSG00000251179	TMEM92-AS1	17	49281577	51287855	3978	39	0.23878	8.761e-21	1.71206e-19	AFR Class-EN
ENSG00000015532	XYLT2	17	49346126	51363138	3979	46	0.357047	8.56248e-34	4.46009e-32	AFR Class-EN
ENSG00000279792	ENSG00000279792	17	49362967	51365232	3950	35	0.0862275	1.30534e-07	7.33287e-07	AFR Class-EN
ENSG00000167107	ACSF2	17	49426158	51474845	4207	122	0.156872	1.63139e-13	1.68664e-12	AFR Class-EN
ENSG00000136457	CHAD	17	49464496	51468906	4098	116	0.339295	5.42133e-31	2.37592e-29	AFR Class-EN
ENSG00000136449	MYCBPAP	17	49508384	51531501	4111	3	0.0498238	5.66997e-05	0.000230797	AFR Class-EN
ENSG00000250286	ENSG00000250286	17	49525520	51538761	4090	6	0.0646268	6.17093e-06	2.83634e-05	AFR Class-EN
ENSG00000285829	ENSG00000285829	17	49781306	51792493	4288	54	0.13522	1.67665e-11	1.43017e-10	AFR Class-EN
ENSG00000229980	TOB1-AS1	17	49866679	51910774	4468	9	0.171133	1.86171e-14	2.08772e-13	AFR Class-EN
ENSG00000011258	MBTD1	17	50177425	52260163	4566	13	0.0264886	0.00390911	0.0125789	AFR Class-EN
ENSG00000267452	LINC02073	17	50336646	52521401	4701	45	0.0921446	3.80701e-08	2.28564e-07	AFR Class-EN
ENSG00000154975	CA10	17	50630313	53160017	5927	21	0.0141713	0.0369832	0.101382	AFR Class-EN
ENSG00000285939	ENSG00000285939	17	52276760	55365634	8001	1	0.0392368	0.000447244	0.00163089	AFR Class-EN
ENSG00000288036	ENSG00000288036	17	53609249	55670420	5116	45	0.109939	1.44266e-09	1.02487e-08	AFR Class-EN
ENSG00000141198	TOM1L1	17	53899387	55961956	5164	9	0.0780252	4.17713e-07	2.20863e-06	AFR Class-EN
ENSG00000166260	COX11	17	53951902	55968703	5065	51	0.0143562	0.0361576	0.0993239	AFR Class-EN
ENSG00000166263	STXBP4	17	53968727	56173632	5581	61	0.0626241	9.01753e-06	4.05483e-05	AFR Class-EN
ENSG00000236319	ENSG00000236319	17	54526964	56561577	5093	30	0.0370861	0.000670398	0.00239445	AFR Class-EN
ENSG00000141179	PCTP	17	54751051	56842830	5014	11	0.120642	2.39357e-10	1.83844e-09	AFR Class-EN
ENSG00000262052	ENSG00000262052	17	54842677	56872939	4766	26	0.0602702	1.20653e-05	5.32979e-05	AFR Class-EN
ENSG00000153930	ANKFN1	17	54882301	57517016	6005	36	0.567768	2.10708e-65	1.47749e-62	AFR Class-EN
ENSG00000265542	ENSG00000265542	17	56771946	58834749	3947	20	0.143626	1.03491e-12	9.94895e-12	AFR Class-EN
ENSG00000264914	ENSG00000264914	17	56912333	58922581	3819	6	0.0192267	0.014424	0.0423708	AFR Class-EN
ENSG00000279207	ENSG00000279207	17	57095672	59101479	3668	44	0.0631618	7.45415e-06	3.39344e-05	AFR Class-EN
ENSG00000121053	EPX	17	57192726	59205174	3593	105	0.15635	3.04983e-13	3.07316e-12	AFR Class-EN
ENSG00000011143	MKS1	17	57205441	59219605	3594	28	0.0276316	0.00348403	0.0112964	AFR Class-EN
ENSG00000108389	MTMR4	17	57489529	59517905	3514	6	0.0272637	0.00365446	0.0118025	AFR Class-EN
ENSG00000108384	RAD51C	17	57692573	59735611	3362	19	0.203706	9.74363e-18	1.45095e-16	AFR Class-EN
ENSG00000276601	Metazoa_SRP-91	17	57785323	59785608	3119	24	0.0246611	0.00594185	0.0186615	AFR Class-EN
ENSG00000108395	TRIM37	17	57982638	60106921	3086	20	0.0364885	0.000713018	0.00253869	AFR Class-EN
ENSG00000068489	PRR11	17	58155732	60206709	2930	84	0.181717	1.36622e-15	1.69912e-14	AFR Class-EN
ENSG00000153982	GDPD1	17	58220467	60275970	2872	32	0.0439404	0.000168222	0.000646451	AFR Class-EN
ENSG00000108406	DHX40	17	58565558	60608345	2935	33	0.0415642	0.000319102	0.00118556	AFR Class-EN
ENSG00000273702	ENSG00000273702	17	58618553	60619714	2869	27	0.0281192	0.00326039	0.0106212	AFR Class-EN
ENSG00000062716	VMP1	17	58707192	60842255	3241	28	0.0191652	0.0141229	0.0415839	AFR Class-EN
ENSG00000108443	RPS6KB1	17	58893046	60950574	3181	29	0.058539	1.66499e-05	7.23176e-05	AFR Class-EN
ENSG00000189050	RNFT1	17	58952240	60964761	3135	5	0.052973	4.49983e-05	0.000185574	AFR Class-EN
ENSG00000068097	HEATR6	17	59041008	61078922	3179	35	0.0298553	0.00224722	0.00748267	AFR Class-EN
ENSG00000170836	PPM1D	17	59600183	61666280	3229	27	0.0713809	1.86477e-06	9.11587e-06	AFR Class-EN
ENSG00000267207	ENSG00000267207	17	60034636	62070122	3317	17	0.0553231	2.92805e-05	0.000123445	AFR Class-EN
ENSG00000108506	INTS2	17	60865367	62928016	3347	18	0.0291626	0.0027168	0.00894014	AFR Class-EN
ENSG00000285879	ENSG00000285879	17	61035944	63040352	3298	43	0.183555	1.66958e-15	2.05921e-14	AFR Class-EN
ENSG00000087995	METTL2A	17	61423875	63453385	3109	22	0.0355041	0.000811631	0.00286668	AFR Class-EN
ENSG00000265702	ENSG00000265702	17	61699244	63754973	3435	42	0.159925	1.15829e-13	1.21224e-12	AFR Class-EN
ENSG00000173838	MARCHF10	17	61701314	63808344	3578	67	0.0510989	6.35463e-05	0.000257173	AFR Class-EN
ENSG00000283538	ENSG00000283538	17	61910021	63968549	3705	59	0.0903915	3.34332e-08	2.02049e-07	AFR Class-EN
ENSG00000008283	CYB561	17	62432304	64446354	3509	42	0.463657	1.7236e-48	2.95628e-46	AFR Class-EN
ENSG00000159640	ACE	17	62477061	64498380	3542	70	0.129468	4.43986e-11	3.65506e-10	AFR Class-EN
ENSG00000279369	ENSG00000279369	17	62700847	64702670	3650	51	0.0318362	0.00146268	0.00498596	AFR Class-EN
ENSG00000108592	FTSJ3	17	62819433	64830012	3554	32	0.0494196	6.36439e-05	0.000257496	AFR Class-EN
ENSG00000178607	ERN1	17	63039080	65130819	3599	18	0.0491753	8.63462e-05	0.000343727	AFR Class-EN
ENSG00000261371	PECAM1	17	63319415	65413776	4171	17	0.014138	0.033355	0.0921243	AFR Class-EN
ENSG00000108654	DDX5	17	63498254	65508199	4175	15	0.0212104	0.0101737	0.0308071	AFR Class-EN
ENSG00000258890	CEP95	17	63506865	65542461	4219	20	0.0184157	0.0174062	0.0503494	AFR Class-EN
ENSG00000108854	SMURF2	17	63542282	65662307	4416	9	0.0674268	2.4552e-06	1.18323e-05	AFR Class-EN
ENSG00000214176	PLEKHM1P1	17	63779259	65837154	4278	13	0.103788	6.46628e-09	4.25393e-08	AFR Class-EN
ENSG00000265218	ENSG00000265218	17	63892729	65910180	4108	11	0.0245976	0.00466283	0.0148579	AFR Class-EN
ENSG00000214174	AMZ2P1	17	63966550	65975576	4161	66	0.11692	4.60661e-10	3.44607e-09	AFR Class-EN
ENSG00000154240	CEP112	17	64635537	67192133	6397	42	0.0149689	0.0315001	0.0874061	AFR Class-EN
ENSG00000130935	NOL11	17	66717931	68744531	4571	77	0.052745	4.68817e-05	0.000192874	AFR Class-EN
ENSG00000171634	BPTF	17	66825503	68984378	4868	3	0.0191935	0.0153022	0.0448071	AFR Class-EN
ENSG00000265055	ENSG00000265055	17	67096046	69101496	4374	10	0.191537	6.21242e-17	8.65636e-16	AFR Class-EN
ENSG00000237854	LINC00674	17	67101908	69115518	4385	48	0.126302	5.09654e-11	4.16689e-10	AFR Class-EN
ENSG00000267023	LRRC37A16P	17	67125777	69152468	4412	69	0.21513	1.05252e-18	1.71988e-17	AFR Class-EN
ENSG00000278730	ENSG00000278730	17	67126666	69129586	4381	38	0.236694	1.92837e-20	3.64874e-19	AFR Class-EN
ENSG00000274561	ENSG00000274561	17	67131462	69131907	4376	18	0.0236355	0.00670595	0.0209071	AFR Class-EN
ENSG00000277476	ENSG00000277476	17	67133201	69135935	4379	12	0.0134682	0.0416088	0.112932	AFR Class-EN
ENSG00000267708	RDM1P3	17	67152776	69159043	4385	29	0.242357	5.35292e-21	1.06349e-19	AFR Class-EN
ENSG00000278740	ENSG00000278740	17	67188547	69189165	4410	62	0.193854	2.33301e-16	3.08151e-15	AFR Class-EN
ENSG00000267731	ENSG00000267731	17	67189884	69192802	4414	91	0.20613	9.18578e-18	1.37303e-16	AFR Class-EN
ENSG00000196704	AMZ2	17	67205481	69257712	4512	72	0.298485	9.27538e-27	2.86815e-25	AFR Class-EN
ENSG00000267009	ENSG00000267009	17	67413623	69524949	4735	38	0.0342983	0.00107596	0.00373828	AFR Class-EN
ENSG00000231749	ABCA9-AS1	17	67944531	70042784	4787	8	0.206121	6.72496e-18	1.01539e-16	AFR Class-EN
ENSG00000154258	ABCA9	17	67974488	70060949	4761	8	0.224792	1.76603e-19	3.06656e-18	AFR Class-EN
ENSG00000154262	ABCA6	17	68078702	70141895	4697	8	0.21952	6.3546e-19	1.05572e-17	AFR Class-EN
ENSG00000154263	ABCA10	17	68147214	70244846	4647	11	0.249395	3.87223e-24	9.74846e-23	AFR Class-EN
ENSG00000230258	ENSG00000230258	17	69017324	71128859	5009	25	0.093042	4.14264e-08	2.47593e-07	AFR Class-EN
ENSG00000153822	KCNJ16	17	69053429	71135608	4957	21	0.310879	1.71017e-29	6.72806e-28	AFR Class-EN
ENSG00000227036	LINC00511	17	71290091	73640472	5969	65	0.0579013	1.89117e-05	8.16356e-05	AFR Class-EN
ENSG00000166685	COG1	17	72192632	74208507	5355	52	0.0178629	0.0192794	0.0554052	AFR Class-EN
ENSG00000133193	FAM104A	17	72207353	74236753	5411	88	0.0885581	8.24811e-08	4.7431e-07	AFR Class-EN
ENSG00000141219	C17orf80	17	72232233	74248959	5400	21	0.0742941	5.7769e-07	3.00517e-06	AFR Class-EN
ENSG00000288006	ENSG00000288006	17	72912190	74931436	5379	13	0.013728	0.0370889	0.101613	AFR Class-EN
ENSG00000264659	ENSG00000264659	17	73670077	75677624	5291	5	0.0148018	0.0321417	0.089031	AFR Class-EN
ENSG00000172794	RAB37	17	73670578	75747335	5394	3	0.192105	1.92459e-16	2.56193e-15	AFR Class-EN
ENSG00000186074	CD300LF	17	73694311	75712978	5279	32	0.0742359	6.74619e-07	3.48734e-06	AFR Class-EN
ENSG00000167861	HID1	17	73950742	75973166	5141	25	0.079618	2.54189e-07	1.37542e-06	AFR Class-EN
ENSG00000125458	NT5C	17	74130225	76131757	5022	13	0.207028	6.91105e-18	1.04282e-16	AFR Class-EN
ENSG00000125450	NUP85	17	74205659	76235758	5061	11	0.114163	5.17326e-10	3.84823e-09	AFR Class-EN
ENSG00000125447	GGA3	17	74236599	76262363	5023	47	0.11982	2.21785e-10	1.70897e-09	AFR Class-EN
ENSG00000125457	MIF4GD	17	74266228	76271231	4937	28	0.0178774	0.0170213	0.0493679	AFR Class-EN
ENSG00000177303	CASKIN2	17	74500261	76515537	4915	27	0.0884934	6.95175e-08	4.04236e-07	AFR Class-EN
ENSG00000132481	TRIM47	17	74874164	76878581	4922	64	0.237595	1.94572e-20	3.67284e-19	AFR Class-EN
ENSG00000141569	TRIM65	17	74880335	76896951	4956	49	0.206251	8.4132e-18	1.2615e-16	AFR Class-EN
ENSG00000267426	ENSG00000267426	17	74898645	76930129	5075	27	0.0899265	7.06546e-08	4.10348e-07	AFR Class-EN
ENSG00000141576	RNF157	17	75142465	77240493	5213	46	0.120735	2.63649e-10	2.01657e-09	AFR Class-EN
ENSG00000129646	QRICH2	17	75274049	77308276	5176	33	0.165407	4.32646e-14	4.68425e-13	AFR Class-EN
ENSG00000161542	PRPSAP1	17	75309478	77384521	5345	44	0.231831	5.20124e-20	9.48759e-19	AFR Class-EN
ENSG00000163597	SNHG16	17	75557764	77565348	5373	13	0.196898	3.54432e-17	5.02677e-16	AFR Class-EN
ENSG00000284526	ENSG00000284526	17	75563710	77570544	5378	13	0.235856	3.03834e-20	5.65915e-19	AFR Class-EN
ENSG00000070731	ST6GALNAC2	17	75565377	77586956	5435	48	0.335135	9.37699e-31	4.03532e-29	AFR Class-EN
ENSG00000070526	ST6GALNAC1	17	75624761	77643786	5320	22	0.134745	1.56194e-11	1.33518e-10	AFR Class-EN
ENSG00000182534	MXRA7	17	75672551	77711004	5441	17	0.137576	5.00054e-12	4.50389e-11	AFR Class-EN
ENSG00000181038	METTL23	17	75726830	77733936	5433	15	0.0978379	1.05152e-08	6.7445e-08	AFR Class-EN
ENSG00000092931	MFSD11	17	75735865	77781449	5510	39	0.232554	1.39477e-20	2.6709e-19	AFR Class-EN
ENSG00000267065	LINC02080	17	75799044	77807102	5486	24	0.364242	2.51987e-34	1.37474e-32	AFR Class-EN
ENSG00000167889	MGAT5B	17	75868404	77950393	5796	11	0.076647	4.71386e-07	2.47485e-06	AFR Class-EN
ENSG00000267568	ENSG00000267568	17	75950317	77969156	5634	81	0.295443	8.42649e-27	2.61243e-25	AFR Class-EN
ENSG00000129657	SEC14L1	17	76088749	78217101	5951	20	0.0477559	0.000108692	0.000426626	AFR Class-EN
ENSG00000262870	CYCSP40	17	76198950	78199543	5574	28	0.0449711	0.000184505	0.000705387	AFR Class-EN
ENSG00000184640	SEPTIN9	17	76280569	78500596	6362	83	0.0580371	1.28441e-05	5.65495e-05	AFR Class-EN
ENSG00000267665	ENSG00000267665	17	76516887	78536601	5889	37	0.0687361	2.38136e-06	1.14997e-05	AFR Class-EN
ENSG00000267506	ENSG00000267506	17	76546940	78563243	5902	32	0.0436194	0.00022613	0.000855196	AFR Class-EN
ENSG00000267466	ENSG00000267466	17	76563368	78568695	5892	74	0.154325	3.47443e-13	3.47749e-12	AFR Class-EN
ENSG00000279572	ENSG00000279572	17	76571418	78572516	5893	37	0.043054	0.000248022	0.000933842	AFR Class-EN
ENSG00000285535	ENSG00000285535	17	76590532	78680687	6077	78	0.0632461	7.64058e-06	3.47168e-05	AFR Class-EN
ENSG00000078687	TNRC6C	17	76959240	79108835	6063	52	0.0291597	0.00258389	0.00852511	AFR Class-EN
ENSG00000167900	TK1	17	77174091	79187233	5968	1	0.0471695	0.000114278	0.000447226	AFR Class-EN
ENSG00000267676	THA1P	17	77248493	79254416	6001	72	0.088503	8.79632e-08	5.04361e-07	AFR Class-EN
ENSG00000087157	PGS1	17	77378649	79425114	6139	7	0.104817	5.60948e-09	3.71591e-08	AFR Class-EN
ENSG00000187775	DNAH17	17	77423697	79577396	6061	19	0.182113	1.86884e-15	2.29311e-14	AFR Class-EN
ENSG00000055483	USP36	17	77787381	79841441	5359	136	0.177119	1.79779e-15	2.21048e-14	AFR Class-EN
ENSG00000141519	CCDC40	17	79036632	81100613	5815	54	0.2462	3.127e-21	6.34474e-20	AFR Class-EN
ENSG00000171298	GAA	17	79101556	81119881	5658	29	0.091642	2.90224e-08	1.76962e-07	AFR Class-EN
ENSG00000275479	ENSG00000275479	17	79149627	81149798	5571	13	0.0245629	0.00617645	0.0193524	AFR Class-EN
ENSG00000141527	CARD14	17	79169992	81209331	5712	79	0.089947	4.96601e-08	2.93783e-07	AFR Class-EN
ENSG00000262580	ENSG00000262580	17	79200673	81205949	5623	35	0.184865	7.12676e-16	9.03291e-15	AFR Class-EN
ENSG00000173821	RNF213	17	79260866	81398786	6023	40	0.0309764	0.00202	0.00677246	AFR Class-EN
ENSG00000176108	CHMP6	17	79991598	82009517	5900	33	0.236332	2.25298e-20	4.23606e-19	AFR Class-EN
ENSG00000262873	ENSG00000262873	17	80017969	82028079	5894	9	0.23145	7.45774e-20	1.34189e-18	AFR Class-EN
ENSG00000226137	BAIAP2-DT	17	80029130	82034881	5892	5	0.0137069	0.038866	0.106092	AFR Class-EN
ENSG00000225180	PVALEF	17	80165507	82183166	5791	28	0.104438	3.22983e-09	2.20196e-08	AFR Class-EN
ENSG00000141577	CEP131	17	80189593	82222999	5816	52	0.0242961	0.00602848	0.0189211	AFR Class-EN
ENSG00000157637	SLC38A10	17	80244811	82295547	5756	23	0.151412	5.39881e-13	5.30119e-12	AFR Class-EN
ENSG00000287431	RENO1	17	80339183	82345966	5559	30	0.0784834	4.43562e-07	2.33701e-06	AFR Class-EN
ENSG00000262877	ENSG00000262877	17	80388126	82390319	5562	19	0.163802	3.27122e-14	3.58406e-13	AFR Class-EN
ENSG00000184009	ACTG1	17	80509413	82523847	5553	11	0.0682653	1.99383e-06	9.7109e-06	AFR Class-EN
ENSG00000182612	TSPAN10	17	80637171	82648749	5501	42	0.141352	4.86518e-12	4.39027e-11	AFR Class-EN
ENSG00000185527	PDE6G	17	80650459	82663112	5476	24	0.023333	0.00708244	0.0219889	AFR Class-EN
ENSG00000204237	OXLD1	17	80665036	82666635	5442	10	0.067441	3.64969e-06	1.72609e-05	AFR Class-EN
ENSG00000185298	CCDC137	17	80666737	82673904	5453	29	0.10054	7.01006e-09	4.5914e-08	AFR Class-EN
ENSG00000214087	ARL16	17	80681187	82683797	5431	56	0.297442	2.24875e-26	6.76924e-25	AFR Class-EN
ENSG00000185359	HGS	17	80683326	82703138	5502	71	0.0393183	0.000426907	0.00156055	AFR Class-EN
ENSG00000185105	MYADML2	17	80939645	82947233	5440	20	0.0952805	1.77428e-08	1.10851e-07	AFR Class-EN
ENSG00000235296	ENSG00000235296	17	80941869	82947601	5431	15	0.195261	1.17287e-16	1.59036e-15	AFR Class-EN
ENSG00000185269	NOTUM	17	80952507	82961840	5431	20	0.195418	5.44357e-17	7.62515e-16	AFR Class-EN
ENSG00000169696	ASPSCR1	17	80976807	83017406	5557	9	0.0314884	0.00178921	0.00603516	AFR Class-EN
ENSG00000169689	CENPX	17	81018702	83024107	5413	29	0.116344	3.88964e-10	2.92902e-09	AFR Class-EN
ENSG00000169683	LRRC45	17	81023305	83031151	5424	82	0.0198314	0.012693	0.0377323	AFR Class-EN
ENSG00000169738	DCXR	17	81035136	83037709	5417	27	0.221051	5.1687e-19	8.64751e-18	AFR Class-EN
ENSG00000169733	RFNG	17	81047902	83051831	5436	3	0.170959	2.42584e-14	2.69123e-13	AFR Class-EN
ENSG00000176155	CCDC57	17	81101460	83212830	5514	31	0.18654	7.55725e-16	9.56837e-15	AFR Class-EN
ENSG00000181408	UTS2R	17	81371765	83377458	4634	92	0.194877	2.13684e-16	2.83181e-15	AFR Class-EN
ENSG00000181396	OGFOD3	17	81389210	83418637	4591	23	0.056919	1.16981e-05	5.17814e-05	AFR Class-EN
ENSG00000169660	HEXD	17	81418318	83442645	4543	14	0.0348185	0.00101115	0.00352491	AFR Class-EN
ENSG00000178927	CYBC1	17	81442586	83450829	4490	24	0.134623	5.6654e-12	5.07015e-11	AFR Class-EN
ENSG00000141562	NARF	17	81458180	83490537	4446	28	0.283387	3.43806e-25	9.46689e-24	AFR Class-EN
ENSG00000261845	ENSG00000261845	17	81602989	83604178	3992	17	0.23375	1.93002e-20	3.64897e-19	AFR Class-EN
ENSG00000141580	WDR45B	17	81614562	83648553	3962	20	0.131575	2.94768e-11	2.45719e-10	AFR Class-EN
ENSG00000167363	FN3K	17	81735615	83751196	3577	18	0.287357	2.1397e-26	6.44912e-25	AFR Class-EN
ENSG00000141579	ZNF750	17	81829434	83840022	3524	3	0.046821	0.000133863	0.000519016	AFR Class-EN
ENSG00000175711	B3GNTL1	17	81942155	84051810	3333	42	0.450749	1.20943e-45	1.56706e-43	AFR Class-EN
ENSG00000262898	ENSG00000262898	17	82135734	84221442	2863	44	0.0534738	3.75662e-05	0.000156166	AFR Class-EN
ENSG00000263006	ROCK1P1	18	0	1122219	2374	47	0.376123	9.80205e-36	5.88641e-34	AFR Class-EN
ENSG00000079101	CLUL1	18	0	1650334	3852	150	0.0763052	5.36081e-07	2.80217e-06	AFR Class-EN
ENSG00000266456	ENSG00000266456	18	0	1652843	3862	135	0.0839558	2.21438e-07	1.20532e-06	AFR Class-EN
ENSG00000176890	TYMS	18	0	1673578	3928	18	0.110127	6.72292e-10	4.9378e-09	AFR Class-EN
ENSG00000132199	ENOSF1	18	0	1712662	4043	41	0.19637	8.91093e-17	1.22095e-15	AFR Class-EN
ENSG00000132204	LINC00470	18	254383	2408344	5444	34	0.0332374	0.00126026	0.00433437	AFR Class-EN
ENSG00000266602	ENSG00000266602	18	509022	3049510	6582	25	0.0205577	0.00955657	0.0290795	AFR Class-EN
ENSG00000263745	ENSG00000263745	18	883524	3489426	6777	87	0.159644	8.25217e-14	8.73624e-13	AFR Class-EN
ENSG00000286975	ENSG00000286975	18	1506628	3511580	5320	25	0.0198035	0.0130426	0.0386945	AFR Class-EN
ENSG00000132205	EMILIN2	18	1847006	3916003	5226	1	0.0246623	0.00519891	0.0164626	AFR Class-EN
ENSG00000101577	LPIN2	18	1916994	4013144	5276	35	0.0318814	0.00136337	0.00467079	AFR Class-EN
ENSG00000101605	MYOM1	18	2066807	4219968	5598	48	0.144852	2.07495e-12	1.93919e-11	AFR Class-EN
ENSG00000118680	MYL12B	18	2261479	4278461	5159	14	0.0717493	1.12156e-06	5.6163e-06	AFR Class-EN
ENSG00000263724	DLGAP1-AS3	18	2878058	4897069	4950	7	0.0627164	8.19686e-06	3.7103e-05	AFR Class-EN
ENSG00000231824	AKAIN1	18	4142911	6197503	4852	67	0.0626989	5.5258e-06	2.5541e-05	AFR Class-EN
ENSG00000265091	ENSG00000265091	18	4232876	6238526	4715	9	0.133423	1.33484e-11	1.15221e-10	AFR Class-EN
ENSG00000263753	LINC00667	18	4237826	6290608	4849	31	0.379049	5.42113e-36	3.33106e-34	AFR Class-EN
ENSG00000265188	ENSG00000265188	18	4240255	6241167	4709	47	0.104628	5.02977e-09	3.34864e-08	AFR Class-EN
ENSG00000266288	ENSG00000266288	18	4381641	6385330	4829	17	0.0680392	3.29555e-06	1.56488e-05	AFR Class-EN
ENSG00000261738	MIR3976HG	18	4721812	6876328	5129	30	0.388842	1.40102e-37	9.97069e-36	AFR Class-EN
ENSG00000088756	ARHGAP28	18	5729716	7915716	5094	50	0.0758995	7.39732e-07	3.80495e-06	AFR Class-EN
ENSG00000173482	PTPRM	18	6566782	9406861	6797	109	0.0227068	0.00804846	0.0247623	AFR Class-EN
ENSG00000265962	GACAT2	18	7695856	9707621	4913	31	0.0277283	0.00348479	0.0112974	AFR Class-EN
ENSG00000168502	MTCL1	18	7705661	9832778	5242	12	0.0402615	0.000375289	0.00138225	AFR Class-EN
ENSG00000263847	ENSG00000263847	18	8112404	10115877	4790	63	0.265952	1.78873e-23	4.29024e-22	AFR Class-EN
ENSG00000101745	ANKRD12	18	8136228	10285985	5173	22	0.0150872	0.031839	0.0882675	AFR Class-EN
ENSG00000264964	TWSG1-DT	18	8310522	10334445	4822	75	0.11785	2.41384e-10	1.85341e-09	AFR Class-EN
ENSG00000154845	PPP4R1	18	8546791	10615240	5091	27	0.0634657	6.64183e-06	3.03989e-05	AFR Class-EN
ENSG00000263627	PPP4R1-AS1	18	8615264	10619363	4905	13	0.0753248	7.21962e-07	3.71836e-06	AFR Class-EN
ENSG00000168461	RAB31	18	8708275	10862551	5419	12	0.0558843	2.98712e-05	0.000125846	AFR Class-EN
ENSG00000134265	NAPG	18	9525905	11552764	5280	49	0.467572	2.42038e-48	4.06368e-46	AFR Class-EN
ENSG00000265728	ENSG00000265728	18	9594590	11604798	5253	52	0.150357	1.08639e-12	1.04228e-11	AFR Class-EN
ENSG00000264714	KIAA0895LP1	18	9724619	11728539	5171	28	0.265755	3.10809e-23	7.33664e-22	AFR Class-EN
ENSG00000154889	MPPE1	18	10882622	12908366	4997	46	0.454975	3.53707e-46	4.87441e-44	AFR Class-EN
ENSG00000141401	IMPA2	18	10981025	13030877	5116	54	0.28193	5.20403e-25	1.40033e-23	AFR Class-EN
ENSG00000181626	ANKRD62	18	11093843	13129764	5068	29	0.107637	2.5861e-09	1.78556e-08	AFR Class-EN
ENSG00000267733	ENSG00000267733	18	11201982	13223539	5145	34	0.189537	1.95247e-16	2.59759e-15	AFR Class-EN
ENSG00000176194	CIDEA	18	11254361	13277595	5163	6	0.0830906	1.44735e-07	8.08112e-07	AFR Class-EN
ENSG00000267108	ENSG00000267108	18	11432897	13437635	5081	57	0.0298318	0.00227138	0.00755889	AFR Class-EN
ENSG00000267199	ENSG00000267199	18	11438890	13448205	5099	52	0.0953158	3.06879e-08	1.8626e-07	AFR Class-EN
ENSG00000128789	PSMG2	18	11658043	13725740	5265	57	0.168564	1.81782e-14	2.04139e-13	AFR Class-EN
ENSG00000101624	CEP76	18	11661833	13702777	5198	44	0.138932	6.35693e-12	5.65084e-11	AFR Class-EN
ENSG00000267393	ENSG00000267393	18	12362203	14366243	4951	35	0.0412508	0.000221506	0.00083864	AFR Class-EN
ENSG00000267136	ENSG00000267136	18	12514520	14522888	4666	35	0.0159287	0.0243088	0.0687155	AFR Class-EN
ENSG00000177150	FAM210A	18	12663347	14726663	4394	5	0.0405926	0.000279773	0.0010453	AFR Class-EN
ENSG00000101654	RNMT	18	12726660	14764556	4380	64	0.452262	1.15788e-46	1.66295e-44	AFR Class-EN
ENSG00000175322	ZNF519	18	13057457	15132490	3882	57	0.244037	4.67481e-21	9.31875e-20	AFR Class-EN
ENSG00000186481	ANKRD20A5P	18	13179097	15252140	3553	27	0.0237428	0.0069787	0.0217007	AFR Class-EN
ENSG00000180777	ANKRD30B	18	13728272	15854038	2268	17	0.0985246	1.44255e-08	9.10543e-08	AFR Class-EN
ENSG00000265786	LINC01906	18	13877611	15884052	1849	50	0.211939	4.14385e-18	6.3944e-17	AFR Class-EN
ENSG00000263618	ENSG00000263618	18	13903580	15915628	1764	19	0.158914	1.47625e-13	1.5329e-12	AFR Class-EN
ENSG00000263635	ENSG00000263635	18	14075445	16122767	1128	34	0.0962102	2.15609e-08	1.33619e-07	AFR Class-EN
ENSG00000286815	ENSG00000286815	18	14139255	16150980	977	40	0.163501	3.6885e-14	4.02276e-13	AFR Class-EN
ENSG00000264880	ENSG00000264880	18	14159724	16164467	956	47	0.21247	5.08913e-18	7.74281e-17	AFR Class-EN
ENSG00000265015	ENSG00000265015	18	14196999	16197775	952	31	0.0828251	2.41807e-07	1.31051e-06	AFR Class-EN
ENSG00000141449	GREB1L	18	20242242	22525417	2550	15	0.0252816	0.0049853	0.0158367	AFR Class-EN
ENSG00000265751	ENSG00000265751	18	20380286	22451017	2364	19	0.0349181	0.00100559	0.00350756	AFR Class-EN
ENSG00000158201	ABHD3	18	20650901	22704780	3059	45	0.0827689	2.02902e-07	1.10847e-06	AFR Class-EN
ENSG00000265656	ENSG00000265656	18	20673628	22682561	2983	76	0.0295531	0.0025998	0.00857404	AFR Class-EN
ENSG00000101752	MIB1	18	20704957	22870953	3413	18	0.124479	4.39007e-11	3.61532e-10	AFR Class-EN
ENSG00000265943	ENSG00000265943	18	21699481	23933764	4723	51	0.333	2.53203e-30	1.06279e-28	AFR Class-EN
ENSG00000101773	RBBP8	18	21798261	24026488	4743	16	0.0218531	0.00958739	0.0291643	AFR Class-EN
ENSG00000134490	TMEM241	18	22197144	24437961	4760	24	0.120273	4.75971e-11	3.90221e-10	AFR Class-EN
ENSG00000101782	RIOK3	18	22453287	24486603	4308	4	0.0353631	0.000889244	0.00312461	AFR Class-EN
ENSG00000141452	RMC1	18	22503470	24531822	4326	12	0.0860633	1.50196e-07	8.36443e-07	AFR Class-EN
ENSG00000141458	NPC1	18	22506184	24586506	4491	9	0.0192499	0.0154184	0.0451085	AFR Class-EN
ENSG00000053747	LAMA3	18	22689453	24956222	5180	24	0.0516997	5.83645e-05	0.000237169	AFR Class-EN
ENSG00000265752	ENSG00000265752	18	22957754	24982556	4628	5	0.0372501	0.000601954	0.00215905	AFR Class-EN
ENSG00000264924	ENSG00000264924	18	23113637	25121003	4480	5	0.1048	3.62044e-09	2.45492e-08	AFR Class-EN
ENSG00000279332	ENSG00000279332	18	23135468	25135829	4464	31	0.154741	5.03118e-13	4.96065e-12	AFR Class-EN
ENSG00000154040	CABYR	18	23138987	25161600	4518	81	0.112926	6.64302e-10	4.88213e-09	AFR Class-EN
ENSG00000265750	ENSG00000265750	18	23159509	25162211	4471	33	0.0400735	0.000336915	0.00124804	AFR Class-EN
ENSG00000287611	ENSG00000287611	18	23500399	25508133	4514	55	0.0635576	6.72443e-06	3.07533e-05	AFR Class-EN
ENSG00000266489	ENSG00000266489	18	23516699	25544154	4560	74	0.463641	7.65533e-49	1.34199e-46	AFR Class-EN
ENSG00000265485	LINC01915	18	23534551	25708542	4885	72	0.310922	4.4129e-28	1.53141e-26	AFR Class-EN
ENSG00000264345	LINC01894	18	23932771	25987919	4856	115	0.0327231	0.00144229	0.00492065	AFR Class-EN
ENSG00000141384	TAF4B	18	25226445	27391685	4732	100	0.122849	1.95787e-10	1.51846e-09	AFR Class-EN
ENSG00000260372	AQP4-AS1	18	25655737	28190698	5326	63	0.11855	3.58652e-10	2.71276e-09	AFR Class-EN
ENSG00000265369	PCAT18	18	25687621	27703638	4319	8	0.0641514	4.62734e-06	2.16485e-05	AFR Class-EN
ENSG00000171885	AQP4	18	25852043	27865771	4389	87	0.0810426	3.27391e-07	1.75037e-06	AFR Class-EN
ENSG00000154080	CHST9	18	25906481	28185308	4822	105	0.195886	1.36297e-16	1.83584e-15	AFR Class-EN
ENSG00000265374	LINC01908	18	26225742	28247188	4212	27	0.113677	6.38812e-10	4.70059e-09	AFR Class-EN
ENSG00000264151	ENSG00000264151	18	26335968	28595164	4713	27	0.13589	1.31368e-11	1.13517e-10	AFR Class-EN
ENSG00000264790	ENSG00000264790	18	26343252	28346110	4199	29	0.0255408	0.00483309	0.0153716	AFR Class-EN
ENSG00000263611	ENSG00000263611	18	26375310	28401910	4238	73	0.197402	7.89874e-17	1.08915e-15	AFR Class-EN
ENSG00000286465	ENSG00000286465	18	26454466	28469673	4202	57	0.170372	1.99826e-14	2.23665e-13	AFR Class-EN
ENSG00000286605	ENSG00000286605	18	29290161	31414073	6110	26	0.272656	1.75354e-24	4.54416e-23	AFR Class-EN
ENSG00000265888	DSCAS	18	30101583	32162789	5754	72	0.156408	3.10839e-13	3.1282e-12	AFR Class-EN
ENSG00000134765	DSC1	18	30129236	32162856	5669	36	0.401689	1.07716e-38	8.0503e-37	AFR Class-EN
ENSG00000118276	B4GALT6	18	30622246	32685836	4974	61	0.0138077	0.0397031	0.108129	AFR Class-EN
ENSG00000166960	CCDC178	18	31937402	34441101	4946	58	0.256964	2.65943e-22	5.84364e-21	AFR Class-EN
ENSG00000141431	ASXL3	18	32578219	34751195	4250	87	0.0562368	2.33759e-05	9.96966e-05	AFR Class-EN
ENSG00000278464	ENSG00000278464	18	33892013	35903504	4305	10	0.0296245	0.00240804	0.00798359	AFR Class-EN
ENSG00000186814	ZSCAN30	18	34251058	36290245	4578	45	0.0616724	9.47049e-06	4.24729e-05	AFR Class-EN
ENSG00000274184	ENSG00000274184	18	34268218	36270238	4504	75	0.0464291	0.000117277	0.000457986	AFR Class-EN
ENSG00000141429	GALNT1	18	34581117	36711834	5158	52	0.0339343	0.00109429	0.00379533	AFR Class-EN
ENSG00000141425	RPRD1A	18	34984387	37067576	4753	61	0.0288043	0.00233843	0.00777119	AFR Class-EN
ENSG00000267039	ENSG00000267039	18	35901946	37923814	4317	84	0.0450753	0.000164716	0.000633285	AFR Class-EN
ENSG00000286716	ENSG00000286716	18	36960220	38992413	4749	130	0.218273	1.23042e-18	1.99147e-17	AFR Class-EN
ENSG00000078142	PIK3C3	18	40955234	43087830	5087	31	0.269028	1.58944e-23	3.83928e-22	AFR Class-EN
ENSG00000267088	ENSG00000267088	18	41089312	43089752	4781	29	0.0814908	2.60011e-07	1.40497e-06	AFR Class-EN
ENSG00000267586	LINC00907	18	41159283	43691422	6055	113	0.252805	6.96139e-22	1.48582e-20	AFR Class-EN
ENSG00000287209	ENSG00000287209	18	42115747	44129039	5006	28	0.115473	4.52152e-10	3.38348e-09	AFR Class-EN
ENSG00000285550	ENSG00000285550	18	43214971	45342315	4439	88	0.17338	1.18724e-14	1.35236e-13	AFR Class-EN
ENSG00000267337	LINC01478	18	43280768	45579953	4795	98	0.0916097	5.29882e-08	3.12232e-07	AFR Class-EN
ENSG00000132874	SLC14A2	18	44212995	46683688	5509	17	0.0422755	0.000236576	0.000893571	AFR Class-EN
ENSG00000267097	SLC14A2-AS1	18	44423764	46483218	4617	61	0.110303	1.84243e-09	1.29345e-08	AFR Class-EN
ENSG00000285790	ENSG00000285790	18	44491581	46503824	4481	125	0.0855291	1.50512e-07	8.38012e-07	AFR Class-EN
ENSG00000287943	ENSG00000287943	18	44571406	46611540	4618	71	0.169249	2.1818e-14	2.43181e-13	AFR Class-EN
ENSG00000288545	ENSG00000288545	18	44669367	46747215	4839	16	0.0716391	1.6796e-06	8.24615e-06	AFR Class-EN
ENSG00000152240	HAUS1	18	45104378	47128333	4718	47	0.314577	1.59553e-28	5.73742e-27	AFR Class-EN
ENSG00000101638	ST8SIA5	18	45667821	47759257	4670	9	0.053836	3.06347e-05	0.000128866	AFR Class-EN
ENSG00000167216	KATNAL2	18	45917492	48102243	4426	30	0.0466024	0.000116323	0.000454632	AFR Class-EN
ENSG00000266957	ENSG00000266957	18	46077361	48091280	3992	13	0.090901	2.38576e-08	1.47164e-07	AFR Class-EN
ENSG00000167220	HDHD2	18	46107408	48150500	3978	78	0.0249935	0.0050268	0.0159537	AFR Class-EN
ENSG00000175387	SMAD2	18	46808957	48931146	3035	18	0.0360204	0.000872225	0.00306797	AFR Class-EN
ENSG00000134030	CTIF	18	47539031	49863217	1802	14	0.0283409	0.00299028	0.00979006	AFR Class-EN
ENSG00000267764	ENSG00000267764	18	47826051	49834770	1350	33	0.102121	3.48006e-09	2.36511e-08	AFR Class-EN
ENSG00000177576	C18orf32	18	48477243	50487252	733	82	0.358777	1.17616e-35	7.0102e-34	AFR Class-EN
ENSG00000167315	ACAA2	18	48782164	50813953	618	17	0.0384361	0.000481823	0.00175109	AFR Class-EN
ENSG00000134042	MRO	18	49795120	51825402	1330	39	0.02588	0.0047109	0.015003	AFR Class-EN
ENSG00000082212	ME2	18	49879080	51954257	1508	40	0.0724397	1.70952e-06	8.38443e-06	AFR Class-EN
ENSG00000267699	ENSG00000267699	18	49968019	52058144	1659	3	0.0201393	0.0116909	0.0350375	AFR Class-EN
ENSG00000176624	MEX3C	18	50174550	52218333	1918	19	0.098997	1.61217e-08	1.012e-07	AFR Class-EN
ENSG00000227115	LINC01630	18	50346249	52643939	2694	18	0.240811	1.05728e-20	2.04933e-19	AFR Class-EN
ENSG00000187323	DCC	18	51340197	54535903	5830	61	0.0127476	0.045676	0.123019	AFR Class-EN
ENSG00000263438	LINC01919	18	52568439	54629990	4106	9	0.0376172	0.000594888	0.00213531	AFR Class-EN
ENSG00000101751	POLI	18	53269517	55321266	3339	87	0.29005	1.59731e-25	4.55521e-24	AFR Class-EN
ENSG00000174448	STARD6	18	53324358	55357964	3276	17	0.0693889	2.86028e-06	1.36602e-05	AFR Class-EN
ENSG00000166845	C18orf54	18	53357906	55385218	3246	78	0.26782	1.85461e-23	4.44379e-22	AFR Class-EN
ENSG00000041353	RAB27B	18	53717860	55895516	2952	26	0.0630561	7.85678e-06	3.56312e-05	AFR Class-EN
ENSG00000267112	ENSG00000267112	18	53885866	55898083	2555	3	0.02828	0.0032673	0.01064	AFR Class-EN
ENSG00000166510	CCDC68	18	53901509	55959461	2598	34	0.0281703	0.00290081	0.00951664	AFR Class-EN
ENSG00000267327	ENSG00000267327	18	54893038	57026082	3123	22	0.0343018	0.00108066	0.00375076	AFR Class-EN
ENSG00000091157	WDR7	18	55651343	58029811	4720	2	0.0359597	0.000833623	0.00293957	AFR Class-EN
ENSG00000267225	WDR7-OT1	18	56027832	58038845	4353	32	0.0581454	1.90989e-05	8.2384e-05	AFR Class-EN
ENSG00000177511	ST8SIA3	18	56352557	58371731	4719	37	0.0985829	1.12815e-08	7.20693e-08	AFR Class-EN
ENSG00000119547	ONECUT2	18	56435374	58491298	4983	47	0.0448419	0.000185704	0.0007094	AFR Class-EN
ENSG00000267787	ENSG00000267787	18	56639455	58738603	5226	114	0.0551378	2.23291e-05	9.55056e-05	AFR Class-EN
ENSG00000081923	ATP8B1	18	56646426	58803315	5382	33	0.0581269	1.84368e-05	7.96436e-05	AFR Class-EN
ENSG00000198796	ALPK2	18	57481247	59629091	5560	28	0.0291349	0.00249544	0.00825615	AFR Class-EN
ENSG00000172175	MALT1	18	57671465	59754477	5462	69	0.0293422	0.00256861	0.00848056	AFR Class-EN
ENSG00000224367	OACYLP	18	57996734	60069338	5454	81	0.0322017	0.00161771	0.00549009	AFR Class-EN
ENSG00000183287	CCBE1	18	58430939	60697662	6108	109	0.117525	4.93011e-10	3.67423e-09	AFR Class-EN
ENSG00000285681	ENSG00000285681	18	59329190	61540205	5594	15	0.0891135	8.07114e-08	4.65129e-07	AFR Class-EN
ENSG00000267382	ENSG00000267382	18	59611773	61654623	5211	92	0.157689	4.58609e-14	4.94737e-13	AFR Class-EN
ENSG00000267098	ENSG00000267098	18	59628963	61902726	5868	42	0.298937	7.02337e-28	2.38865e-26	AFR Class-EN
ENSG00000197563	PIGN	18	60905255	63187118	4738	17	0.0655027	5.48509e-06	2.53676e-05	AFR Class-EN
ENSG00000134444	RELCH	18	61187255	63310249	4437	30	0.0562976	2.5799e-05	0.000109444	AFR Class-EN
ENSG00000141664	ZCCHC2	18	61523025	63587709	4550	6	0.0164179	0.022516	0.0639813	AFR Class-EN
ENSG00000166396	SERPINB7	18	62752935	64805376	4902	128	0.030136	0.00220002	0.00733473	AFR Class-EN
ENSG00000221887	HMSD	18	62949301	64981774	5142	15	0.0876044	6.33836e-08	3.70284e-07	AFR Class-EN
ENSG00000071991	CDH19	18	65501083	67604138	5749	22	0.0571412	1.57997e-05	6.88504e-05	AFR Class-EN
ENSG00000263594	ENSG00000263594	18	66672221	68767051	5487	65	0.0585496	1.65848e-05	7.20479e-05	AFR Class-EN
ENSG00000265555	LINC01903	18	66808505	68814822	5346	50	0.10244	7.77204e-09	5.06819e-08	AFR Class-EN
ENSG00000264634	ENSG00000264634	18	66940949	68956426	5337	10	0.0711498	1.45444e-06	7.18064e-06	AFR Class-EN
ENSG00000264869	ENSG00000264869	18	67102087	69114878	5237	69	0.0468304	9.20926e-05	0.000364775	AFR Class-EN
ENSG00000287907	ENSG00000287907	18	67237100	69495133	5520	131	0.114795	3.78288e-10	2.85223e-09	AFR Class-EN
ENSG00000166479	TMX3	18	67673688	69715108	4975	53	0.167461	2.30242e-14	2.55907e-13	AFR Class-EN
ENSG00000150636	CCDC102B	18	67715209	70055189	5568	39	0.242856	2.78414e-21	5.67807e-20	AFR Class-EN
ENSG00000266258	LINC01909	18	69335439	71352459	4498	17	0.0701278	2.22974e-06	1.08069e-05	AFR Class-EN
ENSG00000278971	ENSG00000278971	18	69489630	71491205	4572	30	0.0806583	3.65229e-07	1.94362e-06	AFR Class-EN
ENSG00000286642	ENSG00000286642	18	69497923	71554100	4726	53	0.256005	8.71782e-24	2.13171e-22	AFR Class-EN
ENSG00000263417	GTSCR1	18	69630534	71650744	4650	43	0.232742	1.78191e-20	3.37699e-19	AFR Class-EN
ENSG00000265781	ENSG00000265781	18	70000477	72011490	4685	149	0.180805	1.82437e-15	2.242e-14	AFR Class-EN
ENSG00000287693	ENSG00000287693	18	70137829	72208366	4839	101	0.133818	1.43888e-11	1.23574e-10	AFR Class-EN
ENSG00000141668	CBLN2	18	71536680	73638521	5824	28	0.0728132	1.40204e-06	6.93919e-06	AFR Class-EN
ENSG00000264315	HNRNPA1P11	18	71618267	73619222	5548	35	0.0997695	1.08495e-08	6.95146e-08	AFR Class-EN
ENSG00000287314	ENSG00000287314	18	72947880	74957974	5402	17	0.0159545	0.0270642	0.075946	AFR Class-EN
ENSG00000141665	FBXO15	18	73073353	75147843	5484	77	0.082625	1.55921e-07	8.655e-07	AFR Class-EN
ENSG00000075336	TIMM21	18	73148523	75160531	5345	15	0.0468965	8.84696e-05	0.000351534	AFR Class-EN
ENSG00000166347	CYB5A	18	73250846	75291973	5403	114	0.404936	3.38976e-39	2.63242e-37	AFR Class-EN
ENSG00000187773	DIPK1C	18	73434775	75457944	5084	10	0.0208523	0.0114056	0.0342512	AFR Class-EN
ENSG00000180011	ZADH2	18	74195113	76209139	5189	75	0.0839616	1.51903e-07	8.44967e-07	AFR Class-EN
ENSG00000266256	LINC00683	18	75528652	77670111	5915	56	0.160492	1.16883e-13	1.22274e-12	AFR Class-EN
ENSG00000266312	LINC01927	18	75622136	77639030	5490	13	0.137096	1.15946e-11	1.00592e-10	AFR Class-EN
ENSG00000264278	ZNF236-DT	18	75794732	77822295	5738	16	0.587244	2.38751e-74	3.16226e-71	AFR Class-EN
ENSG00000130856	ZNF236	18	75822557	77972901	6010	110	0.0177328	0.0192396	0.0552974	AFR Class-EN
ENSG00000244229	RPL26P35	18	75834429	77834888	5660	24	0.0163192	0.0246783	0.0696361	AFR Class-EN
ENSG00000197971	MBP	18	75978827	78133683	6073	49	0.0185292	0.0154597	0.0452185	AFR Class-EN
ENSG00000265844	ENSG00000265844	18	76180106	78235430	5737	83	0.147436	1.41228e-12	1.34037e-11	AFR Class-EN
ENSG00000166573	GALR1	18	76249848	78277900	5709	101	0.0371519	0.000641404	0.00229536	AFR Class-EN
ENSG00000264015	ENSG00000264015	18	76421619	78561044	6219	105	0.027228	0.0038299	0.012339	AFR Class-EN
ENSG00000166377	ATP9B	18	78069285	80378287	5987	71	0.164612	4.54406e-14	4.9087e-13	AFR Class-EN
ENSG00000060069	CTDP1	18	78679803	80754503	4013	17	0.0166785	0.023203	0.0658002	AFR Class-EN
ENSG00000267780	ENSG00000267780	18	78792726	80816529	3621	23	0.0169639	0.0213717	0.0609934	AFR Class-EN
ENSG00000287879	ENSG00000287879	18	78959579	80963178	3035	15	0.04629	0.000141757	0.000548284	AFR Class-EN
ENSG00000267270	PARD6G-AS1	18	79147924	81179839	2676	11	0.0138923	0.0389597	0.106335	AFR Class-EN
ENSG00000178184	PARD6G	18	79157232	81247514	2650	51	0.0428162	0.000218069	0.000826417	AFR Class-EN
ENSG00000267251	ENSG00000267251	18	79183680	81202992	2589	18	0.0848671	1.55976e-07	8.65599e-07	AFR Class-EN
ENSG00000129946	SHC2	19	0	1461033	2611	62	0.0489176	8.76243e-05	0.000348582	AFR Class-EN
ENSG00000181781	ODF3L2	19	0	1474983	2634	35	0.0314587	0.00169197	0.00572824	AFR Class-EN
ENSG00000099866	MADCAM1	19	0	1505343	2683	54	0.132508	1.34183e-11	1.1574e-10	AFR Class-EN
ENSG00000099804	CDC34	19	0	1542092	2784	24	0.13772	9.86601e-12	8.60649e-11	AFR Class-EN
ENSG00000070388	FGF22	19	0	1644371	2992	19	0.0471786	0.000114012	0.000446257	AFR Class-EN
ENSG00000129951	PLPPR3	19	0	1821955	3348	57	0.0428699	0.000218761	0.000828643	AFR Class-EN
ENSG00000196415	PRTN3	19	0	1848175	3407	8	0.0823621	1.01558e-07	5.77998e-07	AFR Class-EN
ENSG00000065268	WDR18	19	0	1998438	3746	109	0.0549823	2.8757e-05	0.000121344	AFR Class-EN
ENSG00000182087	TMEM259	19	9648	2021179	3818	33	0.467939	5.61168e-48	8.97907e-46	AFR Class-EN
ENSG00000274177	ENSG00000274177	19	10221	2010907	3799	1	0.0190778	0.0154632	0.045223	AFR Class-EN
ENSG00000064687	ABCA7	19	39997	2065572	3912	83	0.0293127	0.00243039	0.00805196	AFR Class-EN
ENSG00000180448	ARHGAP45	19	65923	2086628	3984	14	0.0139627	0.0382392	0.104542	AFR Class-EN
ENSG00000160953	PWWP3A	19	354711	2378431	4430	55	0.218872	1.14189e-18	1.85794e-17	AFR Class-EN
ENSG00000279488	ENSG00000279488	19	372238	2374364	4379	2	0.0174852	0.0201368	0.0577091	AFR Class-EN
ENSG00000115266	APC2	19	446302	2473244	4625	78	0.107655	2.7238e-09	1.87412e-08	AFR Class-EN
ENSG00000115255	REEP6	19	491166	2497927	4543	21	0.0344763	0.000945269	0.00331025	AFR Class-EN
ENSG00000185988	PLK5	19	508023	2536046	4619	38	0.074905	8.54909e-07	4.35883e-06	AFR Class-EN
ENSG00000071564	TCF3	19	609290	2652615	4778	115	0.0244927	0.00613146	0.0192241	AFR Class-EN
ENSG00000267283	ENSG00000267283	19	989401	2990370	4858	8	0.0627798	8.93326e-06	4.01921e-05	AFR Class-EN
ENSG00000104885	DOT1L	19	1163933	3232578	4922	7	0.0131723	0.0442893	0.119622	AFR Class-EN
ENSG00000104899	AMH	19	1249309	3252073	4836	116	0.222767	1.40293e-19	2.45575e-18	AFR Class-EN
ENSG00000130332	LSM7	19	1321520	3328611	4917	21	0.21977	7.82503e-19	1.28837e-17	AFR Class-EN
ENSG00000178297	TMPRSS9	19	1360238	3426239	5059	31	0.0552847	2.62887e-05	0.000111442	AFR Class-EN
ENSG00000104969	SGTA	19	1754715	3783362	4991	37	0.0748874	9.2169e-07	4.6793e-06	AFR Class-EN
ENSG00000186300	ZNF555	19	1841437	3860471	4914	13	0.0816582	1.12407e-07	6.36552e-07	AFR Class-EN
ENSG00000287766	ENSG00000287766	19	1862270	3864428	4876	17	0.0307511	0.00204012	0.00683413	AFR Class-EN
ENSG00000172000	ZNF556	19	1867335	3883445	4896	20	0.0192792	0.0150523	0.0441188	AFR Class-EN
ENSG00000253392	ENSG00000253392	19	1908371	3926817	4895	24	0.0142819	0.0363259	0.099729	AFR Class-EN
ENSG00000065717	TLE2	19	1997639	4047635	4901	3	0.0592541	1.39258e-05	6.10079e-05	AFR Class-EN
ENSG00000161091	MFSD12	19	2538261	4574290	4674	18	0.0894073	5.86822e-08	3.44337e-07	AFR Class-EN
ENSG00000186111	PIP5K1C	19	2630183	4700468	4671	39	0.0202288	0.0122999	0.0367149	AFR Class-EN
ENSG00000105289	TJP3	19	2708362	4750813	4516	9	0.0463915	0.000148844	0.000574297	AFR Class-EN
ENSG00000105278	ZFR2	19	2804024	4869038	4542	54	0.086482	1.4189e-07	7.93154e-07	AFR Class-EN
ENSG00000167657	DAPK3	19	2958453	4971123	4308	45	0.043035	0.000240876	0.000908948	AFR Class-EN
ENSG00000077463	SIRT6	19	3174109	5182566	4303	64	0.116536	5.88231e-10	4.34853e-09	AFR Class-EN
ENSG00000105248	YJU2	19	3247080	5269088	4351	19	0.219954	6.35888e-19	1.05572e-17	AFR Class-EN
ENSG00000105251	SHD	19	3279266	5290722	4310	28	0.103726	4.72111e-09	3.15371e-08	AFR Class-EN
ENSG00000178078	STAP2	19	3324043	5342786	4341	10	0.21165	1.29189e-18	2.08813e-17	AFR Class-EN
ENSG00000267980	ENSG00000267980	19	3363789	5364640	4334	52	0.0686334	2.7209e-06	1.30443e-05	AFR Class-EN
ENSG00000167670	CHAF1A	19	3402640	5445018	4499	22	0.0969497	2.27065e-08	1.40354e-07	AFR Class-EN
ENSG00000167671	UBXN6	19	3444999	5457794	4434	14	0.0264243	0.00432916	0.0138669	AFR Class-EN
ENSG00000267769	ENSG00000267769	19	3454014	5455286	4400	43	0.144561	2.16901e-12	2.02313e-11	AFR Class-EN
ENSG00000167674	HDGFL2	19	3472297	5502208	4462	98	0.102182	8.61689e-09	5.58096e-08	AFR Class-EN
ENSG00000276043	UHRF1	19	3903080	5962154	4680	10	0.0137609	0.0403211	0.109687	AFR Class-EN
ENSG00000239524	RPL32P34	19	4277734	6278133	4709	23	0.0761961	4.00147e-07	2.11951e-06	AFR Class-EN
ENSG00000223573	TINCR	19	4558167	6578349	4880	71	0.103528	5.67383e-09	3.75645e-08	AFR Class-EN
ENSG00000196365	LONP1	19	4691834	6720572	5036	54	0.180318	1.64293e-15	2.02843e-14	AFR Class-EN
ENSG00000212123	PRR22	19	4782960	6784746	4964	27	0.0175682	0.0201112	0.0576426	AFR Class-EN
ENSG00000141994	DUS3L	19	4784832	6791225	4990	4	0.0939017	1.76179e-08	1.10128e-07	AFR Class-EN
ENSG00000171119	NRTN	19	4805067	6828324	5055	25	0.22701	6.37446e-20	1.15481e-18	AFR Class-EN
ENSG00000267740	ENSG00000267740	19	4866171	6903787	5045	3	0.0542835	3.06369e-05	0.000128866	AFR Class-EN
ENSG00000267571	ENSG00000267571	19	4911578	6913899	5001	40	0.204278	9.84778e-18	1.46555e-16	AFR Class-EN
ENSG00000105519	CAPS	19	4912339	6916211	5004	33	0.163689	5.88797e-14	6.27796e-13	AFR Class-EN
ENSG00000266983	RANBP3-DT	19	4978403	7020363	5164	12	0.0979238	1.62301e-08	1.01827e-07	AFR Class-EN
ENSG00000087903	RFX2	19	4993164	7199572	5479	3	0.1264	4.97224e-11	4.06806e-10	AFR Class-EN
ENSG00000130377	ACSBG2	19	5135247	7193094	5102	38	0.0858969	9.48428e-08	5.41852e-07	AFR Class-EN
ENSG00000284490	ENSG00000284490	19	5199405	7205121	5034	71	0.0630991	8.4084e-06	3.80028e-05	AFR Class-EN
ENSG00000267563	ENSG00000267563	19	5259157	7259799	5039	98	0.0325565	0.001422	0.00485563	AFR Class-EN
ENSG00000125651	GTF2F1	19	5379572	7393981	5060	13	0.184264	6.29971e-16	8.04453e-15	AFR Class-EN
ENSG00000088247	KHSRP	19	5413102	7424811	5103	19	0.024812	0.00561371	0.0176939	AFR Class-EN
ENSG00000181240	SLC25A41	19	5426037	7433779	5114	57	0.170143	2.05379e-14	2.29448e-13	AFR Class-EN
ENSG00000104833	TUBB4A	19	5494319	7502848	5230	2	0.0244701	0.00584035	0.0183718	AFR Class-EN
ENSG00000125734	GPR108	19	5729914	7737603	5549	23	0.102524	8.16734e-09	5.3071e-08	AFR Class-EN
ENSG00000130544	ZNF557	19	6069703	8087968	5531	26	0.617287	9.72809e-76	1.54618e-72	AFR Class-EN
ENSG00000104880	ARHGEF18	19	6348937	8472485	5737	4	0.0202137	0.0123409	0.0368187	AFR Class-EN
ENSG00000267952	ENSG00000267952	19	6507052	8519622	5514	48	0.0431758	0.000124656	0.000485135	AFR Class-EN
ENSG00000076826	CAMSAP3	19	6595863	8618304	5568	45	0.0126283	0.0472498	0.126756	AFR Class-EN
ENSG00000181029	TRAPPC5	19	6680833	8687703	5436	26	0.02383	0.00593251	0.0186371	AFR Class-EN
ENSG00000268297	CLEC4GP1	19	6787549	8790621	5219	79	0.325096	9.14178e-30	3.67253e-28	AFR Class-EN
ENSG00000142459	EVI5L	19	6830233	8864976	5259	9	0.0384056	0.000567792	0.00204637	AFR Class-EN
ENSG00000076984	MAP2K7	19	6903843	8914478	5199	5	0.0172681	0.0200764	0.0575566	AFR Class-EN
ENSG00000269139	ENSG00000269139	19	6926001	8926810	5128	18	0.0835664	1.53722e-07	8.54317e-07	AFR Class-EN
ENSG00000104980	TIMM44	19	6926718	8943667	5194	16	0.467916	4.44337e-48	7.20642e-46	AFR Class-EN
ENSG00000286138	ENSG00000286138	19	6944241	8945400	5112	5	0.0793831	4.47465e-07	2.35653e-06	AFR Class-EN
ENSG00000267939	ENSG00000267939	19	7008729	9016025	5186	8	0.0828349	1.62884e-07	9.01421e-07	AFR Class-EN
ENSG00000233927	RPS28	19	7321158	9323340	5372	7	0.0333934	0.00118154	0.00408246	AFR Class-EN
ENSG00000133246	PRAM1	19	7490056	9502640	5309	22	0.0192882	0.0148929	0.0436675	AFR Class-EN
ENSG00000142347	MYO1F	19	7520778	9577577	5479	4	0.170455	9.85375e-15	1.13161e-13	AFR Class-EN
ENSG00000267986	ENSG00000267986	19	7581160	9582715	5313	45	0.118113	6.38195e-11	5.1647e-10	AFR Class-EN
ENSG00000268480	NFILZ	19	7630635	9677708	5401	24	0.0474611	0.000120542	0.000470119	AFR Class-EN
ENSG00000188000	OR7D2	19	8178979	10188818	5019	5	0.499078	1.63832e-53	4.29005e-51	AFR Class-EN
ENSG00000270011	ZNF559-ZNF177	19	8324174	10382617	5090	133	0.17918	1.21389e-18	1.9674e-17	AFR Class-EN
ENSG00000270614	ENSG00000270614	19	8348106	10348703	4920	22	0.0251049	0.00546453	0.0172488	AFR Class-EN
ENSG00000283108	ENSG00000283108	19	8383581	10407055	4970	32	0.0709323	1.82236e-06	8.91951e-06	AFR Class-EN
ENSG00000174652	ZNF266	19	8412429	10435573	4944	37	0.396862	2.80642e-39	2.20818e-37	AFR Class-EN
ENSG00000171466	ZNF562	19	8641807	10675100	4889	68	0.131691	2.23676e-11	1.88834e-10	AFR Class-EN
ENSG00000267612	ENSG00000267612	19	8730853	10731943	4804	12	0.0459788	0.000124354	0.000484037	AFR Class-EN
ENSG00000196605	ZNF846	19	8751993	10793180	4925	90	0.614924	2.03469e-75	2.85347e-72	AFR Class-EN
ENSG00000127452	FBXL12	19	8810267	10827816	4942	13	0.0559217	2.7709e-05	0.000117109	AFR Class-EN
ENSG00000080573	COL5A3	19	8959561	11010504	4850	11	0.0817738	3.34361e-07	1.78497e-06	AFR Class-EN
ENSG00000244165	P2RY11	19	9111693	11115372	4573	28	0.0143514	0.0346946	0.0955474	AFR Class-EN
ENSG00000090339	ICAM1	19	9271093	11286615	4633	28	0.0463306	0.000134677	0.000522001	AFR Class-EN
ENSG00000220201	ZGLP1	19	9304803	11309880	4619	48	0.0493395	7.9181e-05	0.00031695	AFR Class-EN
ENSG00000167807	ENSG00000167807	19	9305427	11316009	4624	33	0.0185078	0.0163822	0.0476653	AFR Class-EN
ENSG00000065989	PDE4A	19	9416773	11469630	4582	13	0.0280225	0.00336879	0.0109466	AFR Class-EN
ENSG00000129347	KRI1	19	9553085	11566031	4313	30	0.116459	6.04758e-10	4.45965e-09	AFR Class-EN
ENSG00000130733	YIPF2	19	9922185	11928681	4302	26	0.0201097	0.011785	0.0352972	AFR Class-EN
ENSG00000130158	DOCK6	19	10199295	12262524	4491	38	0.0235113	0.0071643	0.0222227	AFR Class-EN
ENSG00000273733	ENSG00000273733	19	10221083	12221573	4350	17	0.0258979	0.00392039	0.0126118	AFR Class-EN
ENSG00000198003	ODAD3	19	10420604	12435782	4452	49	0.274882	9.12487e-25	2.42526e-23	AFR Class-EN
ENSG00000130159	ECSIT	19	10505929	12529172	4486	31	0.0314941	0.00169478	0.00573693	AFR Class-EN
ENSG00000197933	ZNF823	19	10721265	12739009	4430	3	0.0216753	0.00872425	0.0267174	AFR Class-EN
ENSG00000197044	ZNF441	19	10767000	12784078	4378	17	0.0254318	0.00393297	0.0126505	AFR Class-EN
ENSG00000171291	ZNF439	19	10848726	12883750	4451	29	0.504501	3.47372e-55	1.06175e-52	AFR Class-EN
ENSG00000198429	ZNF69	19	10887782	12914329	4472	39	0.436419	4.60802e-45	5.54848e-43	AFR Class-EN
ENSG00000267179	ENSG00000267179	19	10925075	12979290	4506	3	0.0404818	0.000394488	0.00144893	AFR Class-EN
ENSG00000197054	ZNF763	19	10965037	12980617	4448	58	0.159852	1.8286e-13	1.88399e-12	AFR Class-EN
ENSG00000286098	ENSG00000286098	19	10987641	13078106	4528	2	0.0273814	0.00373008	0.0120337	AFR Class-EN
ENSG00000286132	ENSG00000286132	19	11075327	13113325	4386	61	0.0698141	2.31456e-06	1.11907e-05	AFR Class-EN
ENSG00000132010	ZNF20	19	11092843	13140355	4367	16	0.064912	4.87148e-06	2.26971e-05	AFR Class-EN
ENSG00000196646	ZNF136	19	11163064	13189871	4243	33	0.0844652	1.78662e-07	9.84852e-07	AFR Class-EN
ENSG00000234773	ENSG00000234773	19	11195015	13237767	4232	62	0.151092	9.40425e-13	9.08087e-12	AFR Class-EN
ENSG00000197857	ZNF44	19	11224686	13294883	4315	24	0.0561596	2.63583e-05	0.000111717	AFR Class-EN
ENSG00000268870	ENSG00000268870	19	11391949	13441082	4446	26	0.0770517	2.88502e-07	1.55123e-06	AFR Class-EN
ENSG00000269755	ENSG00000269755	19	11433103	13484816	4493	74	0.260857	1.08633e-22	2.45258e-21	AFR Class-EN
ENSG00000234848	ENSG00000234848	19	11450935	13460705	4412	23	0.0868804	1.09914e-07	6.23029e-07	AFR Class-EN
ENSG00000269693	ENSG00000269693	19	11525720	13580975	4481	16	0.313291	1.17909e-28	4.2917e-27	AFR Class-EN
ENSG00000188033	ZNF490	19	11576100	13640098	4552	40	0.1664	4.88099e-14	5.24888e-13	AFR Class-EN
ENSG00000123154	WDR83	19	11666802	13675832	4411	49	0.0843249	1.36829e-07	7.66298e-07	AFR Class-EN
ENSG00000285589	ENSG00000285589	19	11668071	13681834	4421	24	0.209486	1.03066e-17	1.53002e-16	AFR Class-EN
ENSG00000268945	ENSG00000268945	19	11682693	13687279	4394	46	0.0160195	0.0254549	0.0717255	AFR Class-EN
ENSG00000284491	THSD8	19	11802031	13813581	4405	16	0.021028	0.0100095	0.030353	AFR Class-EN
ENSG00000105607	GCDH	19	11891160	13914207	4424	17	0.0155445	0.0282575	0.0789877	AFR Class-EN
ENSG00000161860	SYCE2	19	11898786	13919293	4422	19	0.070001	2.19636e-06	1.06495e-05	AFR Class-EN
ENSG00000267458	ENSG00000267458	19	11944118	13944487	4410	9	0.0241218	0.00615126	0.0192811	AFR Class-EN
ENSG00000104915	STX10	19	12144058	14150383	4346	12	0.0852016	1.58369e-07	8.77656e-07	AFR Class-EN
ENSG00000037757	MRI1	19	12764522	14774282	4458	108	0.154134	4.4922e-13	4.45316e-12	AFR Class-EN
ENSG00000267633	ENSG00000267633	19	12772118	14774118	4448	121	0.129251	4.85518e-11	3.97774e-10	AFR Class-EN
ENSG00000104979	C19orf53	19	12774456	14778773	4460	34	0.0142386	0.0364284	0.0999298	AFR Class-EN
ENSG00000132016	BRME1	19	12882348	14906452	4652	11	0.0955061	2.24383e-08	1.38876e-07	AFR Class-EN
ENSG00000132017	DCAF15	19	12952492	14961449	4703	54	0.0372725	0.000591641	0.00212493	AFR Class-EN
ENSG00000228887	EEF1DP1	19	13070342	15071237	5037	41	0.0671399	4.07187e-06	1.91436e-05	AFR Class-EN
ENSG00000123143	PKN1	19	13433053	15471867	4840	43	0.0223741	0.00732	0.0226468	AFR Class-EN
ENSG00000123159	GIPC1	19	13477760	15496149	4766	17	0.0605425	1.16569e-05	5.16183e-05	AFR Class-EN
ENSG00000099797	TECR	19	13517085	15565980	4862	60	0.123776	1.41081e-10	1.10934e-09	AFR Class-EN
ENSG00000160961	ZNF333	19	13689801	15733746	5150	26	0.230744	7.90484e-21	1.55111e-19	AFR Class-EN
ENSG00000105143	SLC1A6	19	13950033	16022990	5525	64	0.0763038	7.72812e-07	3.96484e-06	AFR Class-EN
ENSG00000105127	AKAP8	19	14353385	16379815	5598	22	0.0197311	0.0122728	0.0366431	AFR Class-EN
ENSG00000186529	CYP4F3	19	14640897	16662825	5398	43	0.10962	1.31112e-09	9.35597e-09	AFR Class-EN
ENSG00000267594	CYP4F24P	19	14760241	16779909	5319	40	0.053687	3.45166e-05	0.000144294	AFR Class-EN
ENSG00000268673	ENSG00000268673	19	14760375	16770828	5295	34	0.0918625	4.28739e-08	2.55923e-07	AFR Class-EN
ENSG00000186115	CYP4F2	19	14878023	16898077	5202	9	0.0196123	0.0139298	0.0410813	AFR Class-EN
ENSG00000167460	TPM4	19	15067021	17103002	4897	76	0.0131113	0.0455845	0.122828	AFR Class-EN
ENSG00000167461	RAB8A	19	15111889	17134234	4827	17	0.0971678	8.07894e-09	5.25682e-08	AFR Class-EN
ENSG00000141979	ENSG00000141979	19	15479067	17628204	5575	30	0.0222119	0.00835799	0.0256517	AFR Class-EN
ENSG00000105072	C19orf44	19	15496394	17521352	5282	14	0.223303	1.05075e-19	1.86113e-18	AFR Class-EN
ENSG00000269399	ENSG00000269399	19	15542746	17544814	5234	62	0.0303815	0.00189763	0.00638461	AFR Class-EN
ENSG00000072954	TMEM38A	19	15661139	17690023	5125	10	0.0667449	2.84257e-06	1.35838e-05	AFR Class-EN
ENSG00000160111	CPAMD8	19	15892951	18026815	5093	38	0.128952	4.69613e-11	3.85141e-10	AFR Class-EN
ENSG00000131351	HAUS8	19	16049729	18075625	4637	41	0.023353	0.00701079	0.0217889	AFR Class-EN
ENSG00000099331	MYO9B	19	16075777	18214537	4885	48	0.269029	1.3146e-24	3.44032e-23	AFR Class-EN
ENSG00000268056	ENSG00000268056	19	16152588	18168051	4585	44	0.0677044	3.1718e-06	1.50785e-05	AFR Class-EN
ENSG00000130307	USHBP1	19	16249171	18282786	4675	58	0.021056	0.0112696	0.0338812	AFR Class-EN
ENSG00000130311	DDA1	19	16309518	18323298	4601	46	0.099936	8.76812e-09	5.67199e-08	AFR Class-EN
ENSG00000074855	ANO8	19	16323223	18334855	4581	7	0.0812786	2.91605e-07	1.56757e-06	AFR Class-EN
ENSG00000130299	GTPBP3	19	16334920	18342731	4576	28	0.104598	3.70723e-09	2.50948e-08	AFR Class-EN
ENSG00000130300	PLVAP	19	16351450	18377342	4634	57	0.135486	1.7524e-11	1.49104e-10	AFR Class-EN
ENSG00000269481	ENSG00000269481	19	16414257	18422324	4666	14	0.0220071	0.00842218	0.0258288	AFR Class-EN
ENSG00000130304	SLC27A1	19	16468769	18506168	4710	7	0.0181291	0.0183985	0.0530525	AFR Class-EN
ENSG00000167483	NIBAN3	19	16523301	18553839	4694	26	0.0169933	0.0227089	0.0644987	AFR Class-EN
ENSG00000130475	FCHO1	19	16747718	18788568	4753	148	0.0314443	0.00166058	0.00562836	AFR Class-EN
ENSG00000099308	MAST3	19	17097793	19151692	4816	21	0.0423025	0.000241923	0.000912608	AFR Class-EN
ENSG00000269145	MAST3-AS1	19	17144522	19151691	4667	34	0.175165	4.24793e-15	5.03105e-14	AFR Class-EN
ENSG00000130518	IQCN	19	17257097	19274509	4652	34	0.191152	1.81674e-16	2.42107e-15	AFR Class-EN
ENSG00000130522	JUND	19	17279694	19281622	4610	21	0.0163862	0.0227486	0.0646038	AFR Class-EN
ENSG00000130517	PGPEP1	19	17340598	19369950	4606	40	0.195954	1.35898e-17	1.9886e-16	AFR Class-EN
ENSG00000006016	CRLF1	19	17572220	19607741	4368	36	0.0995896	1.2516e-08	7.94445e-08	AFR Class-EN
ENSG00000105696	TMEM59L	19	17607430	19621039	4307	32	0.10479	5.42863e-09	3.60011e-08	AFR Class-EN
ENSG00000064607	SUGP2	19	17990888	20034023	4284	42	0.121103	3.07729e-10	2.34245e-09	AFR Class-EN
ENSG00000064545	TMEM161A	19	18119169	20138513	4264	26	0.042918	0.000248236	0.0009345	AFR Class-EN
ENSG00000167491	GATAD2A	19	18385826	20508932	4507	32	0.0782187	5.89645e-07	3.06268e-06	AFR Class-EN
ENSG00000250067	YJEFN3	19	18528861	20537581	4237	24	0.101963	6.90732e-09	4.53157e-08	AFR Class-EN
ENSG00000160161	CILP2	19	18538248	20546659	4255	31	0.0147013	0.0315089	0.0874204	AFR Class-EN
ENSG00000105717	PBX4	19	18561707	20618693	4468	16	0.0328321	0.00137187	0.00469721	AFR Class-EN
ENSG00000089639	GMIP	19	18629476	20643657	4386	4	0.0161439	0.0242397	0.0685281	AFR Class-EN
ENSG00000105708	ZNF14	19	18710472	20733112	4487	41	0.020212	0.0123213	0.0367649	AFR Class-EN
ENSG00000287533	ENSG00000287533	19	18757951	20774809	4534	57	0.118479	4.11007e-10	3.08624e-09	AFR Class-EN
ENSG00000267581	ENSG00000267581	19	18761038	20821716	4708	42	0.0668718	3.80268e-06	1.79311e-05	AFR Class-EN
ENSG00000267419	ZNF56	19	18776602	20836073	4726	5	0.0250898	0.00484079	0.015392	AFR Class-EN
ENSG00000256771	ZNF253	19	18865882	20894674	4784	79	0.141784	3.27565e-12	3.00711e-11	AFR Class-EN
ENSG00000184635	ZNF93	19	18900913	20963464	5029	117	0.103954	5.21583e-09	3.46477e-08	AFR Class-EN
ENSG00000197124	ZNF682	19	18997058	21039505	5061	29	0.219388	6.84052e-19	1.13253e-17	AFR Class-EN
ENSG00000267383	ENSG00000267383	19	19122569	21321305	5475	63	0.112731	1.15346e-09	8.28304e-09	AFR Class-EN
ENSG00000256229	ZNF486	19	19167214	21200488	4998	27	0.0462757	0.00013835	0.00053563	AFR Class-EN
ENSG00000231205	ZNF826P	19	19340269	21424969	5338	166	0.400012	1.67871e-38	1.23908e-36	AFR Class-EN
ENSG00000268461	ENSG00000268461	19	19389658	21390689	5140	46	0.152383	6.40785e-13	6.25848e-12	AFR Class-EN
ENSG00000269043	ENSG00000269043	19	19432552	21571095	5572	26	0.12366	6.66605e-11	5.38547e-10	AFR Class-EN
ENSG00000237440	ZNF737	19	19535825	21565809	5405	28	0.243479	3.37673e-21	6.81664e-20	AFR Class-EN
ENSG00000269110	ENSG00000269110	19	19553792	21661583	5811	74	0.172563	1.63534e-14	1.84341e-13	AFR Class-EN
ENSG00000160229	ZNF66	19	19776304	21809995	5802	87	0.258194	6.29756e-23	1.45626e-21	AFR Class-EN
ENSG00000269373	ENSG00000269373	19	19838515	21847417	5755	49	0.0613742	6.59771e-06	3.02086e-05	AFR Class-EN
ENSG00000105750	ZNF85	19	19923222	21950697	5891	42	0.102499	8.00981e-09	5.21469e-08	AFR Class-EN
ENSG00000118620	ZNF430	19	20020634	22060050	5980	41	0.104969	2.41662e-09	1.67632e-08	AFR Class-EN
ENSG00000160352	ZNF714	19	20082159	22125270	5978	12	0.0845164	1.76168e-07	9.71777e-07	AFR Class-EN
ENSG00000182141	ZNF708	19	20291160	22329425	5919	33	0.176335	6.30498e-15	7.35406e-14	AFR Class-EN
ENSG00000172687	ZNF738	19	20358930	22388582	5874	70	0.329833	2.99416e-30	1.24797e-28	AFR Class-EN
ENSG00000196268	ZNF493	19	20397119	22427577	5780	48	0.0422372	0.000238135	0.000899029	AFR Class-EN
ENSG00000269237	ENSG00000269237	19	20405159	22491266	5939	122	0.448249	2.8643e-46	3.97961e-44	AFR Class-EN
ENSG00000268119	ENSG00000268119	19	20444241	22463908	5856	76	0.40069	2.12661e-39	1.69567e-37	AFR Class-EN
ENSG00000197013	ZNF429	19	20496682	22556270	6162	54	0.5087	1.9938e-54	5.59226e-52	AFR Class-EN
ENSG00000268081	ENSG00000268081	19	20554640	22569237	6129	148	0.545315	1.52551e-61	8.08218e-59	AFR Class-EN
ENSG00000268117	VN1R84P	19	20719801	22720035	6149	10	0.50925	1.8359e-54	5.21069e-52	AFR Class-EN
ENSG00000197020	ZNF100	19	20722771	22767579	6343	34	0.624555	8.62106e-79	1.8685e-75	AFR Class-EN
ENSG00000198521	ZNF43	19	20804946	22852125	6308	22	0.0781157	5.64797e-07	2.94067e-06	AFR Class-EN
ENSG00000268438	BNIP3P27	19	20826513	22827279	6161	33	0.209037	3.26382e-18	5.10248e-17	AFR Class-EN
ENSG00000160321	ZNF208	19	20932958	23010949	6304	37	0.190857	4.61295e-16	5.94794e-15	AFR Class-EN
ENSG00000269504	ENSG00000269504	19	21017898	23052370	6038	32	0.274865	1.67369e-24	4.36092e-23	AFR Class-EN
ENSG00000197134	ZNF257	19	21052430	23091480	6051	87	0.387199	6.89876e-37	4.64614e-35	AFR Class-EN
ENSG00000196109	ZNF676	19	21179089	23215801	6056	98	0.0349335	0.00094136	0.00329801	AFR Class-EN
ENSG00000197360	ZNF98	19	21391019	23532485	6315	36	0.189327	3.36742e-16	4.39904e-15	AFR Class-EN
ENSG00000229676	ZNF492	19	21634324	23667671	6185	112	0.134595	2.05223e-11	1.73747e-10	AFR Class-EN
ENSG00000268981	ENSG00000268981	19	21665552	23716991	6131	9	0.0363622	0.000733063	0.00260655	AFR Class-EN
ENSG00000213973	ZNF99	19	21752183	23784151	6104	12	0.0521813	4.0149e-05	0.000166352	AFR Class-EN
ENSG00000283201	ENSG00000283201	19	22222755	24274221	6061	61	0.0794635	3.88988e-07	2.06315e-06	AFR Class-EN
ENSG00000167232	ZNF91	19	22304991	24395471	5988	81	0.147992	1.27296e-12	1.21394e-11	AFR Class-EN
ENSG00000269431	BNIP3P8	19	22380317	24380876	5776	28	0.0489026	6.01302e-05	0.000244011	AFR Class-EN
ENSG00000268100	ZNF725P	19	22492428	24512656	5501	35	0.0502369	7.50608e-05	0.000301267	AFR Class-EN
ENSG00000197372	ZNF675	19	22525631	24687220	5379	26	0.0952626	1.80415e-08	1.12687e-07	AFR Class-EN
ENSG00000196172	ZNF681	19	22739195	24758891	4571	29	0.154033	6.46957e-13	6.31359e-12	AFR Class-EN
ENSG00000233836	ENSG00000233836	19	22762944	24833314	4469	239	0.15883	2.00284e-13	2.05641e-12	AFR Class-EN
ENSG00000213967	ZNF726	19	22914876	24945159	3972	32	0.106044	2.98038e-09	2.04006e-08	AFR Class-EN
ENSG00000269289	ENSG00000269289	19	22919081	24958035	3963	27	0.106887	3.23143e-09	2.20241e-08	AFR Class-EN
ENSG00000213096	ZNF254	19	23033405	25129968	3642	29	0.12827	6.90925e-11	5.57817e-10	AFR Class-EN
ENSG00000261824	LINC00662	19	26681072	28794005	4450	72	0.225955	1.65088e-19	2.87499e-18	AFR Class-EN
ENSG00000267575	ENSG00000267575	19	26793431	28984984	5210	62	0.459054	6.04101e-48	9.60158e-46	AFR Class-EN
ENSG00000266977	ENSG00000266977	19	26849635	28889222	4887	40	0.383995	1.80943e-36	1.16907e-34	AFR Class-EN
ENSG00000267389	ENSG00000267389	19	26892495	28898927	4959	35	0.137012	1.94141e-12	1.82297e-11	AFR Class-EN
ENSG00000283403	ENSG00000283403	19	27435388	29727680	7579	46	0.220759	4.08531e-19	6.88325e-18	AFR Class-EN
ENSG00000267799	MAN1A2P1	19	27790812	29792871	6932	23	0.154281	5.17897e-13	5.09372e-12	AFR Class-EN
ENSG00000267339	LINC00906	19	27883430	29970874	7169	26	0.0272665	0.00341369	0.0110865	AFR Class-EN
ENSG00000287272	ENSG00000287272	19	28268976	30298576	6772	69	0.110617	5.54423e-10	4.10369e-09	AFR Class-EN
ENSG00000264515	VSTM2B-DT	19	28287011	30525752	7206	19	0.050894	6.30227e-05	0.000255271	AFR Class-EN
ENSG00000131943	C19orf12	19	28698937	30715789	5979	45	0.0471026	0.000120088	0.000468504	AFR Class-EN
ENSG00000105176	URI1	19	28923644	31016612	5597	18	0.0162216	0.0252002	0.07105	AFR Class-EN
ENSG00000242100	RPL9P32	19	28956369	30956988	5397	50	0.0339165	0.00117174	0.00405096	AFR Class-EN
ENSG00000267006	ENSG00000267006	19	29028741	31029916	5307	16	0.0208095	0.01119	0.0336589	AFR Class-EN
ENSG00000284430	ENSG00000284430	19	30100304	32147981	4604	46	0.0898954	4.98084e-08	2.94588e-07	AFR Class-EN
ENSG00000267777	LINC01791	19	30167457	32225143	4647	14	0.0644813	5.91074e-06	2.72305e-05	AFR Class-EN
ENSG00000267489	LINC01837	19	30797666	33072113	5547	49	0.125917	6.35194e-11	5.14216e-10	AFR Class-EN
ENSG00000286041	ENSG00000286041	19	31127334	33184504	5189	1	0.0206318	0.0105732	0.0319408	AFR Class-EN
ENSG00000267213	DPY19L3-DT	19	31390050	33405560	5162	132	0.18919	5.55994e-16	7.12658e-15	AFR Class-EN
ENSG00000105185	PDCD5	19	31581190	33587453	5061	111	0.287166	1.87821e-25	5.32268e-24	AFR Class-EN
ENSG00000105186	ANKRD27	19	31597006	33676597	5260	97	0.247573	7.43636e-22	1.58436e-20	AFR Class-EN
ENSG00000173809	TDRD12	19	31719753	33829580	5286	28	0.139885	4.79757e-13	4.74208e-12	AFR Class-EN
ENSG00000021488	SLC7A9	19	31830509	33869767	5152	65	0.207855	3.39425e-18	5.28559e-17	AFR Class-EN
ENSG00000131944	FAAP24	19	31972209	33978229	5086	14	0.0615152	7.34148e-06	3.34534e-05	AFR Class-EN
ENSG00000131941	RHPN2	19	31978592	34064888	5319	30	0.0779726	5.59996e-07	2.91808e-06	AFR Class-EN
ENSG00000166359	WDR88	19	32132090	34175799	5143	33	0.112799	8.25875e-10	6.01947e-09	AFR Class-EN
ENSG00000153879	CEBPG	19	32373685	34382686	4939	89	0.148315	1.32133e-12	1.25705e-11	AFR Class-EN
ENSG00000257103	LSM14A	19	33172504	35229288	4654	67	0.0534687	4.3295e-05	0.000178828	AFR Class-EN
ENSG00000105220	GPI	19	33359480	35402413	4608	21	0.0745439	9.90367e-07	5.00665e-06	AFR Class-EN
ENSG00000126261	UBA2	19	33428352	35471251	4613	30	0.0401564	0.000363933	0.00134228	AFR Class-EN
ENSG00000142279	WTIP	19	33481758	35512304	4566	6	0.0655806	4.98849e-06	2.3215e-05	AFR Class-EN
ENSG00000205209	SCGB2B2	19	33590644	35677159	4674	75	0.103011	6.74855e-09	4.42985e-08	AFR Class-EN
ENSG00000089335	ZNF302	19	33677639	35686397	4479	36	0.194746	6.63126e-17	9.22917e-16	AFR Class-EN
ENSG00000274104	ENSG00000274104	19	33733298	35733837	4409	17	0.0405568	0.000324148	0.00120336	AFR Class-EN
ENSG00000197841	ZNF181	19	33734155	35745378	4431	56	0.121799	8.06433e-11	6.48219e-10	AFR Class-EN
ENSG00000168661	ZNF30	19	33926903	35945170	4443	23	0.317955	1.14266e-28	4.17184e-27	AFR Class-EN
ENSG00000280106	ENSG00000280106	19	33949038	35951205	4407	13	0.0189314	0.0142492	0.0419193	AFR Class-EN
ENSG00000089351	GRAMD1A	19	33994784	36026471	4424	7	0.0676538	2.19113e-06	1.06284e-05	AFR Class-EN
ENSG00000105711	SCN1B	19	34030470	36040449	4350	25	0.0295759	0.00249543	0.00825615	AFR Class-EN
ENSG00000153902	LGI4	19	34124513	36142451	4359	23	0.517374	5.76266e-56	1.99113e-53	AFR Class-EN
ENSG00000188508	KRTDAP	19	34487324	36495558	4463	4	0.0843834	1.33208e-07	7.47251e-07	AFR Class-EN
ENSG00000105675	ATP4A	19	34550031	36563658	4464	89	0.0491525	7.96958e-05	0.00031885	AFR Class-EN
ENSG00000224910	LINC01766	19	34596581	36601596	4365	23	0.0307857	0.00209828	0.00701812	AFR Class-EN
ENSG00000126267	COX6B1	19	34648323	36658782	4334	18	0.0196842	0.0142039	0.0418017	AFR Class-EN
ENSG00000011590	ZBTB32	19	34704558	36717038	4329	47	0.15645	1.73382e-13	1.78867e-12	AFR Class-EN
ENSG00000267049	ENSG00000267049	19	34769144	36771028	4276	80	0.0795766	4.65919e-07	2.44939e-06	AFR Class-EN
ENSG00000004777	ARHGAP33	19	34774532	36788822	4289	38	0.0149585	0.0322262	0.0892443	AFR Class-EN
ENSG00000225872	LINC01529	19	34785697	36797902	4279	101	0.206377	1.04975e-17	1.55063e-16	AFR Class-EN
ENSG00000126243	LRFN3	19	34935358	36946624	4256	16	0.0163576	0.0237522	0.0672137	AFR Class-EN
ENSG00000196357	ZNF565	19	35182276	37246257	4439	13	0.100851	8.54805e-09	5.53939e-08	AFR Class-EN
ENSG00000232677	LINC00665	19	35259540	37331770	4325	47	0.0662672	4.41587e-06	2.07119e-05	AFR Class-EN
ENSG00000267053	ENSG00000267053	19	35304564	37321274	4212	18	0.0414552	0.000297191	0.00110726	AFR Class-EN
ENSG00000181007	ZFP82	19	35383120	37418644	4195	44	0.0751001	8.36889e-07	4.27152e-06	AFR Class-EN
ENSG00000186017	ZNF566	19	35445119	37489902	4082	47	0.395666	1.4611e-38	1.08181e-36	AFR Class-EN
ENSG00000254004	ZNF260	19	35510687	37528271	3971	7	0.0518849	5.76285e-05	0.000234257	AFR Class-EN
ENSG00000186020	ZNF529	19	35534774	37605276	4042	24	0.0138849	0.0396498	0.107996	AFR Class-EN
ENSG00000276071	ENSG00000276071	19	35668102	37669404	3915	55	0.157329	2.63311e-13	2.68159e-12	AFR Class-EN
ENSG00000225975	LINC01534	19	35682636	37687449	3906	11	0.114773	9.37015e-10	6.78802e-09	AFR Class-EN
ENSG00000189042	ZNF567	19	35687612	37727701	3978	32	0.0532275	3.65528e-05	0.000152299	AFR Class-EN
ENSG00000267041	ZNF850	19	35714383	37772825	4004	41	0.0626319	7.69475e-06	3.4943e-05	AFR Class-EN
ENSG00000267260	ENSG00000267260	19	35773112	37777078	3898	14	0.0316015	0.00184599	0.00622034	AFR Class-EN
ENSG00000267254	ZNF790-AS1	19	35797502	37831596	3943	54	0.133683	2.26822e-11	1.91219e-10	AFR Class-EN
ENSG00000185869	ZNF829	19	35888124	37916291	3896	34	0.0651997	4.01903e-06	1.89046e-05	AFR Class-EN
ENSG00000198453	ZNF568	19	35916329	37998700	4009	60	0.187181	6.79581e-16	8.6364e-15	AFR Class-EN
ENSG00000197050	ZNF420	19	36007857	38130368	4082	64	0.183625	1.04197e-15	1.30402e-14	AFR Class-EN
ENSG00000267605	ENSG00000267605	19	36235507	38304395	3946	47	0.0849184	1.51643e-07	8.43715e-07	AFR Class-EN
ENSG00000226686	LINC01535	19	36251885	38265535	3835	79	0.236265	2.2784e-20	4.28049e-19	AFR Class-EN
ENSG00000286449	ENSG00000286449	19	36304451	38309641	3866	47	0.149039	3.18506e-13	3.19996e-12	AFR Class-EN
ENSG00000196437	ZNF569	19	36411155	38469275	4045	5	0.0369319	0.000699349	0.00249337	AFR Class-EN
ENSG00000188227	ZNF793	19	36506939	38548762	4089	42	0.114146	7.2171e-10	5.28936e-09	AFR Class-EN
ENSG00000267422	ENSG00000267422	19	36779686	38792865	4224	4	0.0151489	0.0311125	0.0864918	AFR Class-EN
ENSG00000267640	ENSG00000267640	19	36817359	38832160	4283	6	0.0322806	0.00136028	0.00466155	AFR Class-EN
ENSG00000171804	WDR87	19	36884823	38906677	4308	21	0.0293826	0.00232247	0.0077203	AFR Class-EN
ENSG00000105738	SIPA1L3	19	36907208	39208369	5265	50	0.055956	2.8685e-05	0.000121062	AFR Class-EN
ENSG00000167642	SPINT2	19	37244035	39292615	4607	26	0.0335544	0.00129268	0.0044401	AFR Class-EN
ENSG00000167645	YIF1B	19	37303558	39317273	4624	48	0.0147222	0.0323104	0.0894568	AFR Class-EN
ENSG00000099338	CATSPERG	19	37335775	39370943	4668	22	0.0151299	0.0311553	0.0866006	AFR Class-EN
ENSG00000130244	FAM98C	19	37403135	39409088	4632	24	0.0540366	3.52687e-05	0.000147155	AFR Class-EN
ENSG00000171777	RASGRP4	19	37409051	39426305	4656	104	0.194171	1.37921e-16	1.85667e-15	AFR Class-EN
ENSG00000196218	RYR1	19	37433691	39587564	5055	76	0.148527	1.21322e-12	1.15836e-11	AFR Class-EN
ENSG00000178982	EIF3K	19	37619082	39636955	4912	74	0.235002	1.32692e-21	2.77258e-20	AFR Class-EN
ENSG00000267375	ENSG00000267375	19	37683873	39693606	4938	32	0.0776209	6.29642e-07	3.26191e-06	AFR Class-EN
ENSG00000171747	LGALS4	19	37801671	39812945	5165	28	0.319706	1.7439e-30	7.3848e-29	AFR Class-EN
ENSG00000187994	RINL	19	37867830	39878275	5244	35	0.0172562	0.0215232	0.0613723	AFR Class-EN
ENSG00000068903	SIRT2	19	37878555	39899862	5221	117	0.0749161	9.44466e-07	4.7817e-06	AFR Class-EN
ENSG00000269547	ENSG00000269547	19	37915404	39949855	5254	12	0.0784609	4.31669e-07	2.27787e-06	AFR Class-EN
ENSG00000269190	FBXO17	19	37941401	39975742	5258	12	0.147167	1.64248e-12	1.55144e-11	AFR Class-EN
ENSG00000287271	ENSG00000287271	19	37975161	40014527	5266	48	0.331314	1.01488e-30	4.3596e-29	AFR Class-EN
ENSG00000161243	FBXO27	19	37990714	40032785	5265	49	0.401393	3.13528e-39	2.44275e-37	AFR Class-EN
ENSG00000130669	PAK4	19	38125770	40182816	5291	15	0.0347554	0.000977259	0.00341375	AFR Class-EN
ENSG00000269172	ENSG00000269172	19	38134882	40136463	5148	41	0.258905	8.21307e-23	1.87376e-21	AFR Class-EN
ENSG00000275395	FCGBP	19	38863323	40934626	4997	48	0.067914	2.82182e-06	1.34928e-05	AFR Class-EN
ENSG00000187187	ZNF546	19	38984134	41021038	4903	17	0.124588	5.99345e-11	4.8602e-10	AFR Class-EN
ENSG00000269069	ENSG00000269069	19	39023384	41025502	4740	39	0.0837723	7.59321e-08	4.39392e-07	AFR Class-EN
ENSG00000128000	ZNF780B	19	39028260	41056231	4808	37	0.0700472	1.90257e-06	9.28351e-06	AFR Class-EN
ENSG00000269749	ENSG00000269749	19	39048757	41090925	4793	36	0.276937	1.85465e-24	4.79054e-23	AFR Class-EN
ENSG00000160396	HIPK4	19	39379271	41390181	4439	35	0.0753872	1.01061e-06	5.10032e-06	AFR Class-EN
ENSG00000105227	PRX	19	39393766	41414793	4495	15	0.015499	0.0287033	0.0801305	AFR Class-EN
ENSG00000160460	SPTBN4	19	39466241	41576464	4729	11	0.079226	5.23841e-07	2.7424e-06	AFR Class-EN
ENSG00000282951	ENSG00000282951	19	39779780	41796943	4347	50	0.0633216	7.47054e-06	3.40025e-05	AFR Class-EN
ENSG00000268797	ENSG00000268797	19	39801297	41898282	4432	78	0.0450872	0.000113909	0.000446003	AFR Class-EN
ENSG00000269843	ENSG00000269843	19	39831221	41837210	4256	24	0.0231058	0.00714165	0.0221554	AFR Class-EN
ENSG00000255974	CYP2A6	19	39843541	41850447	4259	5	0.0176508	0.0184808	0.0532771	AFR Class-EN
ENSG00000130612	CYP2G1P	19	39890826	41912357	4230	73	0.0924378	5.16967e-08	3.0515e-07	AFR Class-EN
ENSG00000256612	CYP2B7P	19	39924219	41950660	4239	29	0.0166894	0.0232619	0.0659595	AFR Class-EN
ENSG00000255730	ENSG00000255730	19	40350853	42425001	3877	35	0.170763	2.36215e-14	2.62424e-13	AFR Class-EN
ENSG00000077348	EXOSC5	19	40386374	42397359	3749	9	0.100809	9.17636e-09	5.9224e-08	AFR Class-EN
ENSG00000105341	DMAC2	19	40431318	42440717	3754	48	0.0968112	1.94927e-08	1.21306e-07	AFR Class-EN
ENSG00000028277	POU2F2	19	41086110	43196585	3341	84	0.0218725	0.00902261	0.0275603	AFR Class-EN
ENSG00000160570	DEDD2	19	41198598	43220140	3112	7	0.0131776	0.0437186	0.118228	AFR Class-EN
ENSG00000105429	MEGF8	19	41325609	43378769	3123	10	0.0958611	1.33886e-08	8.47583e-08	AFR Class-EN
ENSG00000213904	LIPE-AS1	19	41397128	43652355	3582	10	0.491538	6.2864e-52	1.37499e-49	AFR Class-EN
ENSG00000079435	LIPE	19	41401514	43427388	3042	74	0.22273	5.22149e-19	8.72971e-18	AFR Class-EN
ENSG00000189377	CXCL17	19	41428278	43442946	3036	47	0.267937	7.62543e-24	1.8742e-22	AFR Class-EN
ENSG00000079385	CEACAM1	19	41507304	43561234	3098	17	0.360181	7.72036e-34	4.06316e-32	AFR Class-EN
ENSG00000124469	CEACAM8	19	41580243	43595055	2979	13	0.137539	8.98723e-12	7.8658e-11	AFR Class-EN
ENSG00000233681	CEACAMP1	19	41620212	43633034	2938	15	0.152346	5.35424e-13	5.2596e-12	AFR Class-EN
ENSG00000231561	CEACAMP5	19	41654200	43669076	2947	18	0.322311	2.27459e-30	9.58103e-29	AFR Class-EN
ENSG00000243167	RPS10P28	19	41670005	43670816	2919	12	0.182529	2.19888e-15	2.66651e-14	AFR Class-EN
ENSG00000221826	PSG3	19	41721638	43740481	2921	157	0.262953	9.12421e-23	2.07567e-21	AFR Class-EN
ENSG00000124467	PSG8	19	41752686	43855691	3210	83	0.323361	2.40073e-29	9.39832e-28	AFR Class-EN
ENSG00000225877	PSG8-AS1	19	41821863	43826878	2998	37	0.252727	3.72254e-22	8.10494e-21	AFR Class-EN
ENSG00000231924	PSG1	19	41866464	43879822	3096	63	0.135212	7.3848e-12	6.52803e-11	AFR Class-EN
ENSG00000170848	PSG6	19	41902086	43919563	3154	38	0.234455	3.25989e-20	6.04818e-19	AFR Class-EN
ENSG00000221878	PSG7	19	41924132	43937207	3164	14	0.162045	7.70738e-14	8.17037e-13	AFR Class-EN
ENSG00000282943	ENSG00000282943	19	41977463	44171515	3774	43	0.445524	5.14887e-46	6.93526e-44	AFR Class-EN
ENSG00000243130	PSG11	19	42007656	44026474	3361	14	0.162985	5.16516e-14	5.53699e-13	AFR Class-EN
ENSG00000242221	PSG2	19	42064209	44083045	3495	81	0.0723179	1.41234e-06	6.98725e-06	AFR Class-EN
ENSG00000204941	PSG5	19	42166256	44186536	3683	41	0.157012	1.62607e-13	1.68187e-12	AFR Class-EN
ENSG00000243137	PSG4	19	42192702	44207299	3697	136	0.318525	8.01498e-30	3.24975e-28	AFR Class-EN
ENSG00000183668	PSG9	19	42211791	44269530	3790	75	0.216465	2.13038e-18	3.37701e-17	AFR Class-EN
ENSG00000272396	ENSG00000272396	19	42360685	44368970	3886	77	0.177546	9.26023e-16	1.1638e-14	AFR Class-EN
ENSG00000176531	PHLDB3	19	42474954	44504935	4094	109	0.260145	7.80693e-23	1.78794e-21	AFR Class-EN
ENSG00000105755	ETHE1	19	42506719	44527230	4126	23	0.0360003	0.000609523	0.00218554	AFR Class-EN
ENSG00000011422	PLAUR	19	42646095	44670547	4287	26	0.0242231	0.00560514	0.0176692	AFR Class-EN
ENSG00000104783	KCNN4	19	42766533	44781257	4352	43	0.232521	4.98624e-20	9.10934e-19	AFR Class-EN
ENSG00000159871	LYPD5	19	42785874	44827206	4448	102	0.148623	1.18937e-12	1.13695e-11	AFR Class-EN
ENSG00000167637	ZNF283	19	42827321	44852017	4437	27	0.0649993	5.23777e-06	2.4304e-05	AFR Class-EN
ENSG00000176222	ZNF404	19	42872365	44901385	4515	46	0.257211	2.02108e-22	4.49063e-21	AFR Class-EN
ENSG00000278917	ENSG00000278917	19	42891233	44895411	4475	54	0.10281	3.70829e-09	2.50949e-08	AFR Class-EN
ENSG00000267191	ZNF45-AS1	19	42901909	44927767	4517	13	0.262851	6.82711e-23	1.57413e-21	AFR Class-EN
ENSG00000159905	ZNF221	19	42951223	44967709	4567	16	0.110817	1.48155e-09	1.05098e-08	AFR Class-EN
ENSG00000204920	ZNF155	19	42967862	44998326	4632	51	0.0497601	7.64619e-05	0.000306529	AFR Class-EN
ENSG00000159882	ZNF230	19	43002957	45013924	4626	4	0.0516647	5.38334e-05	0.000219655	AFR Class-EN
ENSG00000267022	ENSG00000267022	19	43025354	45087318	4798	36	0.0660855	4.66672e-06	2.18198e-05	AFR Class-EN
ENSG00000159915	ZNF233	19	43259880	45275317	5172	125	0.0203391	0.0127694	0.0379406	AFR Class-EN
ENSG00000062370	ZNF112	19	43326555	45367217	5233	16	0.13638	4.17724e-12	3.79967e-11	AFR Class-EN
ENSG00000267173	ENSG00000267173	19	43329695	45401608	5296	78	0.170044	1.80832e-14	2.03168e-13	AFR Class-EN
ENSG00000267188	ENSG00000267188	19	43392439	45448452	5330	51	0.0448744	0.000134545	0.000521574	AFR Class-EN
ENSG00000167384	ZNF180	19	43474428	45500524	5247	25	0.03366	0.00126186	0.00433861	AFR Class-EN
ENSG00000266903	CEACAM16-AS1	19	43631573	45725217	5415	61	0.28491	7.46969e-26	2.16385e-24	AFR Class-EN
ENSG00000073008	PVR	19	43643798	45666162	5295	32	0.110634	6.22875e-10	4.59041e-09	AFR Class-EN
ENSG00000186567	CEACAM19	19	43662278	45684359	5257	23	0.0315824	0.00181663	0.00612418	AFR Class-EN
ENSG00000170684	ZNF296	19	44071500	46076587	4889	50	0.093673	1.40178e-08	8.85766e-08	AFR Class-EN
ENSG00000267348	GEMIN7-AS1	19	44076510	46092635	4899	11	0.0852099	1.37874e-07	7.71792e-07	AFR Class-EN
ENSG00000267044	ENSG00000267044	19	44135993	46136977	4781	24	0.0368114	0.00062908	0.00225227	AFR Class-EN
ENSG00000179846	NKPD1	19	44149750	46160815	4789	81	0.0233002	0.00635219	0.019877	AFR Class-EN
ENSG00000104881	PPP1R13L	19	44379638	46406349	4901	88	0.0245902	0.00569529	0.0179344	AFR Class-EN
ENSG00000117877	POLR1G	19	44406644	46410737	4836	6	0.167489	8.95569e-15	1.03246e-13	AFR Class-EN
ENSG00000125753	VASP	19	44506579	46526983	4916	52	0.0274933	0.00351878	0.0114014	AFR Class-EN
ENSG00000125741	OPA3	19	44527427	46602212	5039	46	0.0256303	0.00460766	0.0146997	AFR Class-EN
ENSG00000104936	DMPK	19	44769709	46782552	4754	54	0.115807	6.92664e-10	5.0843e-09	AFR Class-EN
ENSG00000104967	NOVA2	19	44933734	46974044	4592	25	0.0750969	8.89733e-07	4.5296e-06	AFR Class-EN
ENSG00000008438	PGLYRP1	19	45019153	47023053	4425	50	0.0129288	0.0469365	0.126058	AFR Class-EN
ENSG00000268401	ENSG00000268401	19	45027648	47031667	4412	71	0.0482244	0.000100295	0.000395491	AFR Class-EN
ENSG00000204869	IGFL4	19	45039748	47077118	4455	39	0.307628	1.60655e-27	5.26847e-26	AFR Class-EN
ENSG00000267922	ENSG00000267922	19	45101122	47196218	4494	56	0.150826	7.46346e-13	7.24496e-12	AFR Class-EN
ENSG00000188624	IGFL3	19	45120067	47124688	4316	24	0.102946	2.84704e-09	1.9544e-08	AFR Class-EN
ENSG00000269729	ENSG00000269729	19	45163893	47180647	4273	57	0.182359	1.22214e-15	1.5247e-14	AFR Class-EN
ENSG00000268621	IGFL2-AS1	19	45189029	47203160	4248	11	0.0182518	0.0159198	0.0464161	AFR Class-EN
ENSG00000269637	RPL12P41	19	45219423	47219920	4186	38	0.0585983	1.73629e-05	7.52086e-05	AFR Class-EN
ENSG00000124440	HIF3A	19	45297042	47343433	4158	29	0.0167818	0.0237213	0.0671584	AFR Class-EN
ENSG00000277531	PNMA8C	19	45424697	47428936	4025	11	0.0720992	1.69807e-06	8.33171e-06	AFR Class-EN
ENSG00000105287	PRKD2	19	45674275	47717127	4065	24	0.0205342	0.0119847	0.0358459	AFR Class-EN
ENSG00000181027	FKRP	19	45746046	47776988	4137	172	0.0126876	0.0472284	0.126713	AFR Class-EN
ENSG00000105419	MEIS3	19	46403124	48419527	4685	58	0.0191195	0.0142655	0.0419569	AFR Class-EN
ENSG00000118162	KPTN	19	46475150	48484265	4553	21	0.318647	6.74654e-30	2.75418e-28	AFR Class-EN
ENSG00000105402	NAPA	19	46487637	48515091	4581	10	0.152792	4.55478e-16	5.87929e-15	AFR Class-EN
ENSG00000277383	ENSG00000277383	19	46607873	48608454	4630	7	0.0610519	9.53676e-06	4.27299e-05	AFR Class-EN
ENSG00000105373	NOP53	19	46745546	48757058	4735	7	0.0596937	1.33852e-05	5.87583e-05	AFR Class-EN
ENSG00000269656	NOP53-AS1	19	46757036	48768840	4734	41	0.0323766	0.0014366	0.00490335	AFR Class-EN
ENSG00000105499	PLA2G4C	19	47047843	49110817	5095	63	0.312722	4.87921e-28	1.68587e-26	AFR Class-EN
ENSG00000269420	PLA2G4C-AS1	19	47061371	49064945	4996	45	0.0760038	6.23582e-07	3.23262e-06	AFR Class-EN
ENSG00000105486	LIG1	19	47115445	49170603	5108	15	0.0841865	1.83364e-07	1.00914e-06	AFR Class-EN
ENSG00000105483	CARD8	19	47180770	49255946	5293	153	0.0251146	0.00491194	0.015612	AFR Class-EN
ENSG00000268583	ENSG00000268583	19	47204071	49214751	5102	22	0.152683	4.10588e-13	4.08038e-12	AFR Class-EN
ENSG00000142227	EMP3	19	47321509	49330553	5274	23	0.0897186	5.70324e-08	3.35069e-07	AFR Class-EN
ENSG00000105467	SYNGR4	19	47364367	49376377	5374	21	0.0315952	0.00169737	0.00574409	AFR Class-EN
ENSG00000268465	ENSG00000268465	19	47465837	49472431	5423	12	0.0129343	0.0453774	0.122325	AFR Class-EN
ENSG00000268093	ENSG00000268093	19	47619272	49624132	5423	12	0.133818	2.46364e-11	2.06961e-10	AFR Class-EN
ENSG00000232871	SEC1P	19	47638071	49682245	5431	27	0.0204891	0.0121751	0.0363696	AFR Class-EN
ENSG00000142233	NTN5	19	47661407	49673081	5359	81	0.361557	2.09196e-33	1.05891e-31	AFR Class-EN
ENSG00000176920	FUT2	19	47695971	49705951	5330	18	0.076489	3.86227e-07	2.04988e-06	AFR Class-EN
ENSG00000182264	IZUMO1	19	47740852	49746909	5316	100	0.0988763	1.40331e-08	8.86498e-08	AFR Class-EN
ENSG00000174951	FUT1	19	47748011	49755390	5308	87	0.0714645	1.45265e-06	7.17329e-06	AFR Class-EN
ENSG00000087076	HSD17B14	19	47813018	49836510	5218	98	0.150488	7.10426e-13	6.91317e-12	AFR Class-EN
ENSG00000087074	PPP1R15A	19	47872421	49876058	5057	5	0.044052	0.000185272	0.000707862	AFR Class-EN
ENSG00000104804	TULP2	19	47880967	49898744	5080	105	0.0504922	6.3242e-05	0.000256072	AFR Class-EN
ENSG00000104808	DHDH	19	47933699	49944969	5123	12	0.0378165	0.000552446	0.00199377	AFR Class-EN
ENSG00000104863	LIN7B	19	48114324	50118460	4975	7	0.0990452	1.06346e-08	6.81738e-08	AFR Class-EN
ENSG00000130529	TRPM4	19	48157741	50211836	4958	37	0.073409	1.30719e-06	6.49534e-06	AFR Class-EN
ENSG00000063127	SLC6A16	19	48289638	50325215	4808	88	0.085209	1.40364e-07	7.84993e-07	AFR Class-EN
ENSG00000197813	ENSG00000197813	19	48331525	50340303	4717	23	0.045277	8.3031e-05	0.000331304	AFR Class-EN
ENSG00000104901	DKKL1	19	48361783	50375116	4746	1	0.0147498	0.0332415	0.0918639	AFR Class-EN
ENSG00000268686	ENSG00000268686	19	48368558	50388091	4782	22	0.181797	1.44299e-15	1.79085e-14	AFR Class-EN
ENSG00000104872	PIH1D1	19	48446298	50453497	4868	8	0.0707565	1.70134e-06	8.34603e-06	AFR Class-EN
ENSG00000142552	RCN3	19	48528003	50546962	4898	31	0.052619	4.65543e-05	0.000191627	AFR Class-EN
ENSG00000126464	PRR12	19	48591182	50626439	4756	26	0.0750323	9.6074e-07	4.8579e-06	AFR Class-EN
ENSG00000126456	IRF3	19	48659569	50665875	4710	55	0.0593955	1.58774e-05	6.91638e-05	AFR Class-EN
ENSG00000104973	MED25	19	48818282	50840383	4741	9	0.0127497	0.0452835	0.1221	AFR Class-EN
ENSG00000039650	PNKP	19	48859882	50878351	4756	49	0.0574301	2.16586e-05	9.2872e-05	AFR Class-EN
ENSG00000269179	ENSG00000269179	19	48909501	50958391	4795	13	0.0261239	0.00444643	0.014216	AFR Class-EN
ENSG00000169136	ATF5	19	48928702	50933935	4676	3	0.0537789	4.00118e-05	0.000165813	AFR Class-EN
ENSG00000105053	VRK3	19	48976468	51025946	4767	29	0.0551418	2.23873e-05	9.57202e-05	AFR Class-EN
ENSG00000142528	ZNF473	19	49025714	51053414	4720	37	0.2275	9.64744e-20	1.71134e-18	AFR Class-EN
ENSG00000269091	ENSG00000269091	19	49043196	51051062	4697	61	0.449043	9.52738e-46	1.2619e-43	AFR Class-EN
ENSG00000204666	ENSG00000204666	19	49050589	51066793	4715	27	0.241765	3.76845e-21	7.5626e-20	AFR Class-EN
ENSG00000287001	ENSG00000287001	19	49136859	51148230	4771	7	0.40663	1.8669e-39	1.49358e-37	AFR Class-EN
ENSG00000161652	IZUMO2	19	49152548	51163195	4760	12	0.0700362	2.25872e-06	1.09407e-05	AFR Class-EN
ENSG00000131408	NR1H2	19	49329653	51383388	4829	65	0.012584	0.0486348	0.130077	AFR Class-EN
ENSG00000131401	NAPSB	19	49333796	51344767	4674	127	0.0250737	0.00540439	0.0170702	AFR Class-EN
ENSG00000235034	C19orf81	19	49649445	51659310	4909	15	0.0535369	3.57372e-05	0.000148927	AFR Class-EN
ENSG00000261341	ENSG00000261341	19	49776141	51793142	5026	30	0.126747	6.96439e-11	5.61888e-10	AFR Class-EN
ENSG00000142513	ACP4	19	49790415	51795219	5010	22	0.028806	0.00290033	0.00951649	AFR Class-EN
ENSG00000180279	LINC01869	19	49808874	51818880	5056	42	0.0754789	8.19463e-07	4.18975e-06	AFR Class-EN
ENSG00000129451	KLK10	19	50012739	52020175	5235	15	0.0215994	0.00961047	0.0292249	AFR Class-EN
ENSG00000142549	IGLON5	19	50311644	52330891	5399	15	0.0773446	3.80168e-07	2.01996e-06	AFR Class-EN
ENSG00000186806	VSIG10L	19	50331536	52342139	5384	20	0.0289188	0.00271262	0.00893006	AFR Class-EN
ENSG00000105509	HAS1	19	50713112	52723991	5627	51	0.149011	1.56923e-12	1.48401e-11	AFR Class-EN
ENSG00000171051	FPR1	19	50745172	52804110	5768	37	0.213869	3.69294e-18	5.71711e-17	AFR Class-EN
ENSG00000171049	FPR2	19	50752026	52770531	5665	21	0.184324	9.10855e-16	1.14595e-14	AFR Class-EN
ENSG00000187474	FPR3	19	50795157	52826190	5685	96	0.219695	2.81815e-19	4.8267e-18	AFR Class-EN
ENSG00000161551	ZNF577	19	50804816	52890950	5813	63	0.230165	5.65437e-20	1.02748e-18	AFR Class-EN
ENSG00000198093	ZNF649	19	50889235	52905040	5599	66	0.220502	8.55414e-19	1.40261e-17	AFR Class-EN
ENSG00000269235	ZNF350-AS1	19	50949134	52981367	5605	56	0.233954	5.74966e-21	1.14136e-19	AFR Class-EN
ENSG00000256683	ZNF350	19	50964340	52986856	5601	31	0.15643	2.70539e-13	2.74932e-12	AFR Class-EN
ENSG00000197619	ZNF615	19	50991332	53008230	5608	2	0.0217979	0.00876031	0.0268175	AFR Class-EN
ENSG00000256087	ZNF432	19	51031378	53095738	5723	44	0.0480111	0.00010027	0.000395458	AFR Class-EN
ENSG00000267827	ENSG00000267827	19	51130548	53171533	5709	88	0.0724044	9.49985e-07	4.80658e-06	AFR Class-EN
ENSG00000268015	ENSG00000268015	19	51222225	53231294	5674	7	0.061297	1.02496e-05	4.57689e-05	AFR Class-EN
ENSG00000198464	ZNF480	19	51297169	53325922	5718	42	0.184207	3.40674e-16	4.44554e-15	AFR Class-EN
ENSG00000221923	ZNF880	19	51369917	53385795	5616	42	0.146195	1.61678e-12	1.52777e-11	AFR Class-EN
ENSG00000269834	ZNF528-AS1	19	51388842	53397783	5564	89	0.0137428	0.0405446	0.110232	AFR Class-EN
ENSG00000167555	ZNF528	19	51397849	53418412	5600	70	0.0670189	3.45327e-06	1.63677e-05	AFR Class-EN
ENSG00000269776	DPPA5P1	19	51425863	53426202	5537	65	0.233214	2.10094e-20	3.95957e-19	AFR Class-EN
ENSG00000198633	ZNF534	19	51429148	53452315	5662	37	0.118667	2.72121e-10	2.07738e-09	AFR Class-EN
ENSG00000258405	ZNF578	19	51453553	53516882	5774	41	0.29564	1.17987e-26	3.6249e-25	AFR Class-EN
ENSG00000167562	ZNF701	19	51555457	53587174	5590	15	0.0400744	0.000383774	0.00141175	AFR Class-EN
ENSG00000123870	ZNF137P	19	51588505	53597345	5520	13	0.110264	1.09869e-09	7.89687e-09	AFR Class-EN
ENSG00000167766	ZNF83	19	51594060	53690496	5717	69	0.230174	2.66476e-20	4.97888e-19	AFR Class-EN
ENSG00000213020	ZNF611	19	51702813	53735073	5676	43	0.300546	6.01904e-29	2.27417e-27	AFR Class-EN
ENSG00000189190	ZNF600	19	51749942	53786807	5664	14	0.125611	1.12413e-10	8.92751e-10	AFR Class-EN
ENSG00000198538	ZNF28	19	51797408	53857600	5723	10	0.0640278	5.62746e-06	2.59907e-05	AFR Class-EN
ENSG00000182986	ZNF320	19	51860851	53897693	5577	122	0.463822	2.25903e-49	4.04944e-47	AFR Class-EN
ENSG00000221874	ZNF816-ZNF321P	19	51928475	53962823	5440	28	0.0259047	0.00442868	0.0141667	AFR Class-EN
ENSG00000269082	ENSG00000269082	19	51956041	53981654	5412	55	0.0834137	1.36027e-07	7.61988e-07	AFR Class-EN
ENSG00000242779	ZNF702P	19	51966896	54037898	5590	38	0.233166	2.16991e-20	4.08309e-19	AFR Class-EN
ENSG00000170949	ZNF160	19	52066606	54103434	5573	37	0.0702962	2.40829e-06	1.16156e-05	AFR Class-EN
ENSG00000197937	ZNF347	19	52124072	54159075	5536	111	0.0857499	1.34143e-07	7.52141e-07	AFR Class-EN
ENSG00000269001	ENSG00000269001	19	52197111	54214522	5515	19	0.0838012	1.98329e-07	1.08548e-06	AFR Class-EN
ENSG00000197928	ZNF677	19	52235381	54254898	5392	85	0.108721	1.55116e-09	1.09737e-08	AFR Class-EN
ENSG00000196417	ZNF765	19	52389793	54430413	5325	25	0.142286	3.97545e-12	3.62581e-11	AFR Class-EN
ENSG00000160336	ZNF761	19	52431984	54461862	5335	47	0.0140981	0.0370347	0.101488	AFR Class-EN
ENSG00000287608	ENSG00000287608	19	52434661	54473936	5342	64	0.0269296	0.00352123	0.0114062	AFR Class-EN
ENSG00000198346	ZNF813	19	52467733	54496255	5304	21	0.064595	5.4566e-06	2.52505e-05	AFR Class-EN
ENSG00000213777	ENSG00000213777	19	52503392	54512687	5237	80	0.369421	4.08633e-35	2.34752e-33	AFR Class-EN
ENSG00000142405	NLRP12	19	52793741	54824394	5087	4	0.016991	0.0216573	0.0617106	AFR Class-EN
ENSG00000228323	MYADM-AS1	19	52854581	54869107	5003	16	0.0638717	7.40822e-06	3.37446e-05	AFR Class-EN
ENSG00000232220	ENSG00000232220	19	52874626	54876049	4980	48	0.0916012	4.08576e-08	2.44377e-07	AFR Class-EN
ENSG00000105619	TFPT	19	53107020	55115657	5202	89	0.0184583	0.0172278	0.0499185	AFR Class-EN
ENSG00000204577	LILRB3	19	53216278	55223506	5181	129	0.180311	2.01934e-15	2.46004e-14	AFR Class-EN
ENSG00000267838	ENSG00000267838	19	53438665	55439544	5143	20	0.293755	1.79756e-26	5.44543e-25	AFR Class-EN
ENSG00000186818	LILRB4	19	53643889	55670359	5188	16	0.0242197	0.00538785	0.0170202	AFR Class-EN
ENSG00000022556	NLRP2	19	53953130	56001142	5358	100	0.11137	1.28982e-09	9.22055e-09	AFR Class-EN
ENSG00000267265	GP6-AS1	19	54006193	56048086	5437	77	0.0321137	0.00159481	0.005417	AFR Class-EN
ENSG00000088053	GP6	19	54013705	56038264	5355	14	0.0955686	1.9171e-08	1.19461e-07	AFR Class-EN
ENSG00000160439	RDH13	19	54039108	56071291	5401	21	0.0160397	0.0259487	0.0730307	AFR Class-EN
ENSG00000267577	DNAAF3-AS1	19	54158939	56177540	5375	57	0.0733933	1.31724e-06	6.54122e-06	AFR Class-EN
ENSG00000129990	SYT5	19	54171196	56180289	5375	17	0.165652	3.02375e-14	3.32668e-13	AFR Class-EN
ENSG00000268729	ENSG00000268729	19	54312029	56312495	5461	20	0.0193822	0.0144182	0.0423591	AFR Class-EN
ENSG00000133247	KMT5C	19	54339853	56348121	5481	65	0.033368	0.00125098	0.00430493	AFR Class-EN
ENSG00000108107	RPL28	19	54385932	56403250	5517	34	0.0166821	0.0199666	0.0572557	AFR Class-EN
ENSG00000187902	SHISA7	19	54428740	56443300	5474	103	0.0273735	0.00345014	0.0111957	AFR Class-EN
ENSG00000090971	NAT14	19	54485188	56487568	5394	60	0.0411595	0.000321888	0.00119535	AFR Class-EN
ENSG00000179954	SSC5D	19	54488404	56519099	5463	22	0.178199	1.62315e-16	2.16672e-15	AFR Class-EN
ENSG00000185792	NLRP9	19	54708438	56738402	5523	43	0.0172164	0.0205919	0.0589282	AFR Class-EN
ENSG00000167685	ZNF444	19	55132599	57160893	5558	12	0.0355813	0.000641046	0.00229443	AFR Class-EN
ENSG00000267549	ZSCAN5A-AS1	19	55314703	57365316	5633	29	0.0211096	0.0109627	0.0330378	AFR Class-EN
ENSG00000018869	ZNF582	19	55375846	57393545	5524	15	0.0532552	4.25249e-05	0.000175769	AFR Class-EN
ENSG00000267454	ZNF582-DT	19	55393656	57399172	5462	5	0.133841	2.00786e-11	1.70172e-10	AFR Class-EN
ENSG00000198440	ZNF583	19	55397966	57436035	5507	58	0.0936394	2.95643e-08	1.7999e-07	AFR Class-EN
ENSG00000198046	ZNF667	19	55439325	57478065	5518	86	0.320011	3.59537e-29	1.39151e-27	AFR Class-EN
ENSG00000166770	ZNF667-AS1	19	55477250	57504362	5496	44	0.301198	7.57167e-28	2.56051e-26	AFR Class-EN
ENSG00000279405	ENSG00000279405	19	55480397	57483977	5417	57	0.129057	1.28845e-11	1.11418e-10	AFR Class-EN
ENSG00000276578	ENSG00000276578	19	55485923	57494280	5431	17	0.0295883	0.00189941	0.0063897	AFR Class-EN
ENSG00000269696	ZNF470-DT	19	55545566	57567411	5479	16	0.121321	9.90386e-11	7.90485e-10	AFR Class-EN
ENSG00000269793	ZIM2-AS1	19	55595313	57799602	5877	48	0.329836	3.44395e-30	1.43294e-28	AFR Class-EN
ENSG00000083844	ZNF264	19	56191500	58222846	5175	33	0.0350151	0.000908554	0.0031887	AFR Class-EN
ENSG00000267871	ZNF460-AS1	19	56267211	58280334	5165	17	0.333875	1.55867e-30	6.64762e-29	AFR Class-EN
ENSG00000197714	ZNF460	19	56280051	58294069	5177	68	0.0141075	0.0383017	0.104671	AFR Class-EN
ENSG00000131845	ZNF304	19	56351271	58359898	5169	78	0.185233	1.23854e-15	1.54435e-14	AFR Class-EN
ENSG00000268133	ENSG00000268133	19	56363566	58398584	5220	49	0.0130884	0.0452641	0.122061	AFR Class-EN
ENSG00000268533	ENSG00000268533	19	56394183	58438457	5263	19	0.0192878	0.0140842	0.0414802	AFR Class-EN
ENSG00000268163	ENSG00000268163	19	56437970	58477536	5226	14	0.306565	3.56952e-28	1.25518e-26	AFR Class-EN
ENSG00000276449	ENSG00000276449	19	56449689	58453011	5172	127	0.168107	3.42695e-14	3.74779e-13	AFR Class-EN
ENSG00000268545	VN1R107P	19	56459912	58460120	5159	24	0.0860081	8.42687e-08	4.84108e-07	AFR Class-EN
ENSG00000268266	ENSG00000268266	19	56477649	58482996	5163	49	0.36778	9.09777e-35	5.10353e-33	AFR Class-EN
ENSG00000121406	ZNF549	19	56527325	58557542	5139	22	0.0991282	1.44291e-08	9.10543e-08	AFR Class-EN
ENSG00000213762	ZNF134	19	56614233	58624724	4925	50	0.0372603	0.000649911	0.00232414	AFR Class-EN
ENSG00000268392	ENSG00000268392	19	56625032	58626950	4894	36	0.0933689	2.93697e-08	1.78942e-07	AFR Class-EN
ENSG00000121417	ZNF211	19	56630395	58644041	4870	59	0.0632257	7.80156e-06	3.54145e-05	AFR Class-EN
ENSG00000180532	ZSCAN4	19	56651476	58679152	4802	90	0.0198001	0.0125502	0.0373638	AFR Class-EN
ENSG00000083828	ZNF586	19	56769655	58819939	4435	9	0.0601931	9.78852e-06	4.3825e-05	AFR Class-EN
ENSG00000178935	ZNF552	19	56803841	58814913	4367	9	0.0202525	0.0116947	0.0350445	AFR Class-EN
ENSG00000268750	ENSG00000268750	19	56819719	58858941	4337	34	0.169916	2.88262e-14	3.17728e-13	AFR Class-EN
ENSG00000198466	ZNF587	19	56849859	58865117	4289	49	0.119455	1.58873e-10	1.24472e-09	AFR Class-EN
ENSG00000270804	ENSG00000270804	19	56867885	58868834	4259	59	0.0960831	2.1287e-08	1.3196e-07	AFR Class-EN
ENSG00000196724	ZNF418	19	56921882	58935402	4119	78	0.154044	4.89711e-13	4.83445e-12	AFR Class-EN
ENSG00000166704	ZNF606	19	56977076	59003349	3977	10	0.0427609	0.000234869	0.000887544	AFR Class-EN
ENSG00000176593	ENSG00000176593	19	57002061	59011232	3913	61	0.342283	4.16863e-33	2.08353e-31	AFR Class-EN
ENSG00000176293	ZNF135	19	57059239	59086310	3761	41	0.139134	5.52797e-12	4.95273e-11	AFR Class-EN
ENSG00000121413	ZSCAN18	19	57083838	59118427	3670	98	0.334952	3.37653e-31	1.49907e-29	AFR Class-EN
ENSG00000181894	ZNF329	19	57126248	59155110	3501	27	0.104128	4.77439e-09	3.18841e-08	AFR Class-EN
ENSG00000142396	ERVK3-1	19	57305319	59315663	3023	43	0.0603065	1.24633e-05	5.49847e-05	AFR Class-EN
ENSG00000171574	ZNF584	19	57401504	59418327	2800	22	0.0593055	1.26552e-05	5.57796e-05	AFR Class-EN
ENSG00000268912	ENSG00000268912	19	57428632	59431148	2759	11	0.137597	6.17201e-12	5.50082e-11	AFR Class-EN
ENSG00000131849	ZNF132	19	57432814	59440153	2747	14	0.0599933	1.09398e-05	4.85783e-05	AFR Class-EN
ENSG00000249471	ZNF324B	19	57451611	59457833	2700	56	0.0125848	0.0486307	0.130077	AFR Class-EN
ENSG00000083838	ZNF446	19	57474017	59481230	2640	32	0.111591	1.44789e-09	1.02827e-08	AFR Class-EN
ENSG00000269106	ENSG00000269106	19	57475355	59475763	2639	18	0.016999	0.0219194	0.0624201	AFR Class-EN
ENSG00000083807	SLC27A5	19	57479512	59512413	2630	12	0.0210398	0.0111201	0.0334909	AFR Class-EN
ENSG00000267858	MZF1-AS1	19	57559129	59574797	2398	47	0.127308	9.34464e-11	7.47853e-10	AFR Class-EN
ENSG00000099326	MZF1	19	57561931	59573575	2394	111	0.146503	2.40984e-12	2.23553e-11	AFR Class-EN
ENSG00000213753	CENPBD1P1	19	57573503	59605223	2371	59	0.223255	5.1618e-19	8.64203e-18	AFR Class-EN
ENSG00000184731	FAM110C	2	0	1046870	2912	26	0.155361	2.49997e-13	2.55144e-12	AFR Class-EN
ENSG00000143727	ACP1	2	0	1278283	3822	17	0.174196	3.3171e-15	3.97402e-14	AFR Class-EN
ENSG00000228643	ENSG00000228643	2	0	1301515	3904	12	0.178113	4.15986e-15	4.93044e-14	AFR Class-EN
ENSG00000235779	ENSG00000235779	2	0	1314373	3966	45	0.0929096	2.08306e-08	1.29262e-07	AFR Class-EN
ENSG00000233684	LINC01865	2	0	1342118	4031	48	0.0674451	3.22134e-06	1.5308e-05	AFR Class-EN
ENSG00000151353	TMEM18	2	0	1677406	5271	5	0.222015	1.32243e-20	2.53849e-19	AFR Class-EN
ENSG00000233296	TMEM18-DT	2	0	1697382	5304	64	0.194093	5.64955e-17	7.90903e-16	AFR Class-EN
ENSG00000227713	ENSG00000227713	2	0	1731224	5402	51	0.114422	7.09337e-10	5.20028e-09	AFR Class-EN
ENSG00000231173	ENSG00000231173	2	0	1749856	5476	119	0.0664984	4.7854e-06	2.23178e-05	AFR Class-EN
ENSG00000237667	LINC01115	2	0	1868608	5924	76	0.174186	1.07649e-14	1.2315e-13	AFR Class-EN
ENSG00000235688	SNTG2-AS1	2	0	1950274	6106	91	0.0215802	0.00970617	0.0294933	AFR Class-EN
ENSG00000172554	SNTG2	2	0	2367613	7071	33	0.0823597	2.14271e-07	1.16711e-06	AFR Class-EN
ENSG00000231482	ENSG00000231482	2	366234	2580747	7126	45	0.20249	2.38853e-17	3.42836e-16	AFR Class-EN
ENSG00000115705	TPO	2	374066	2543711	6985	52	0.11367	8.48205e-10	6.17845e-09	AFR Class-EN
ENSG00000234929	ENSG00000234929	2	1638178	3696285	5884	103	0.102481	6.9447e-09	4.55484e-08	AFR Class-EN
ENSG00000287583	ENSG00000287583	2	1697490	3701812	5741	34	0.040485	0.000262402	0.000983947	AFR Class-EN
ENSG00000228391	ENSG00000228391	2	1870558	3871231	5709	23	0.0184926	0.0166032	0.0482317	AFR Class-EN
ENSG00000234423	LINC01250	2	1895048	4126026	6293	14	0.0372995	0.000540392	0.00195323	AFR Class-EN
ENSG00000032389	EIPR1	2	2188925	4377830	6097	39	0.170211	2.1812e-14	2.43181e-13	AFR Class-EN
ENSG00000225234	TRAPPC12-AS1	2	2481242	4482409	5575	84	0.433543	1.53988e-44	1.76501e-42	AFR Class-EN
ENSG00000182551	ADI1	2	2497366	4519531	5603	148	0.482156	2.89543e-58	1.19017e-55	AFR Class-EN
ENSG00000118004	COLEC11	2	2594832	4644644	5534	28	0.702857	1.00539e-98	2.39695e-94	AFR Class-EN
ENSG00000151360	ALLC	2	2658200	4702671	5366	99	0.684823	6.05169e-94	7.21392e-90	AFR Class-EN
ENSG00000214866	DCDC2C	2	2703575	4848008	5641	28	0.503749	2.45628e-54	6.80932e-52	AFR Class-EN
ENSG00000232044	SILC1	2	4932543	7003510	5263	29	0.0423242	0.000264724	0.000991716	AFR Class-EN
ENSG00000225964	NRIR	2	5819463	7840464	5300	49	0.151861	8.28505e-13	8.0229e-12	AFR Class-EN
ENSG00000134321	RSAD2	2	5865557	7898239	5307	48	0.0282071	0.00306826	0.0100302	AFR Class-EN
ENSG00000271947	ENSG00000271947	2	5905724	7906301	5217	76	0.0604058	1.0291e-05	4.59192e-05	AFR Class-EN
ENSG00000151692	RNF144A	2	5917412	8068286	5577	58	0.0301683	0.00193917	0.00651704	AFR Class-EN
ENSG00000223884	ENSG00000223884	2	6045329	8077916	5257	74	0.167271	2.70896e-14	2.99557e-13	AFR Class-EN
ENSG00000229727	ENSG00000229727	2	6383227	8450544	4682	125	0.325091	9.15014e-30	3.67253e-28	AFR Class-EN
ENSG00000235665	LINC00298	2	6922425	9278186	5030	6	0.105542	4.29081e-09	2.88161e-08	AFR Class-EN
ENSG00000236790	LINC00299	2	6988683	9488090	5380	17	0.210106	4.74587e-18	7.25296e-17	AFR Class-EN
ENSG00000229740	ENSG00000229740	2	7139335	9144950	4195	14	0.0501835	6.11783e-05	0.00024818	AFR Class-EN
ENSG00000236008	LINC01814	2	7461703	9592903	4370	48	0.158863	1.42115e-13	1.47825e-12	AFR Class-EN
ENSG00000285591	ENSG00000285591	2	7488420	9505027	4107	18	0.061848	6.66812e-06	3.05075e-05	AFR Class-EN
ENSG00000151693	ASAP2	2	8206765	10405683	5203	40	0.0819971	3.08107e-07	1.65329e-06	AFR Class-EN
ENSG00000151694	ADAM17	2	8488486	10556732	5126	43	0.168045	1.91221e-14	2.14234e-13	AFR Class-EN
ENSG00000239300	ENSG00000239300	2	8501466	10512413	4959	27	0.0880261	9.49522e-08	5.42347e-07	AFR Class-EN
ENSG00000134308	YWHAQ	2	8583967	10630997	5214	14	0.0156994	0.0271484	0.0761375	AFR Class-EN
ENSG00000207086	Y_RNA-477	2	8615267	10615373	5070	3	0.0214803	0.00932542	0.0284088	AFR Class-EN
ENSG00000115750	TAF1B	2	8843443	10934416	5698	62	0.33237	3.05329e-32	1.44146e-30	AFR Class-EN
ENSG00000269973	ENSG00000269973	2	8936360	10939590	5577	28	0.158355	1.39011e-13	1.44826e-12	AFR Class-EN
ENSG00000257135	ODC1-DT	2	9448689	11457693	5725	34	0.0543144	3.50981e-05	0.000146545	AFR Class-EN
ENSG00000115761	NOL10	2	9570754	11689987	5989	32	0.100394	7.21586e-09	4.71841e-08	AFR Class-EN
ENSG00000143882	ATP6V1C2	2	9721100	11785110	5800	30	0.140072	2.23915e-12	2.0853e-11	AFR Class-EN
ENSG00000143870	PDIA6	2	9783391	11837977	5681	19	0.213096	4.0894e-19	6.88527e-18	AFR Class-EN
ENSG00000271952	LINC01954	2	9844477	11885118	5603	12	0.434117	3.90589e-44	4.29126e-42	AFR Class-EN
ENSG00000145063	ENSG00000145063	2	10105317	12132821	5565	61	0.1943	2.23777e-16	2.96393e-15	AFR Class-EN
ENSG00000150873	C2orf50	2	10133128	12151317	5576	79	0.312956	1.51501e-28	5.46435e-27	AFR Class-EN
ENSG00000162976	SLC66A3	2	10155198	12178870	5610	91	0.290328	7.09396e-26	2.05751e-24	AFR Class-EN
ENSG00000196208	GREB1	2	10482341	12642788	5486	62	0.23239	2.91754e-20	5.44691e-19	AFR Class-EN
ENSG00000134324	LPIN1	2	10677595	12827409	5285	65	0.198875	2.05279e-17	2.96072e-16	AFR Class-EN
ENSG00000286427	ENSG00000286427	2	11702764	13716557	5298	19	0.0230241	0.00784899	0.0241861	AFR Class-EN
ENSG00000287291	ENSG00000287291	2	13705668	15992066	5932	96	0.0676975	2.78748e-06	1.33393e-05	AFR Class-EN
ENSG00000151779	NBAS	2	14166914	16561334	5922	33	0.191947	2.34997e-16	3.10219e-15	AFR Class-EN
ENSG00000226764	ENSG00000226764	2	14997049	17062885	5169	8	0.0286445	0.00271854	0.00894463	AFR Class-EN
ENSG00000237633	ENSG00000237633	2	15523176	17555564	4797	55	0.183642	1.46357e-17	2.13413e-16	AFR Class-EN
ENSG00000279663	ENSG00000279663	2	15541690	17545695	4721	15	0.270068	1.39978e-23	3.38804e-22	AFR Class-EN
ENSG00000214842	RAD51AP2	2	16510584	18518439	5090	42	0.116335	5.97728e-10	4.41301e-09	AFR Class-EN
ENSG00000163032	VSNL1	2	16539126	18657018	5374	4	0.0183804	0.0163788	0.0476653	AFR Class-EN
ENSG00000163029	SMC6	2	16663812	18800242	5420	47	0.108189	2.749e-09	1.89036e-08	AFR Class-EN
ENSG00000178295	GEN1	2	16753858	18788946	5210	13	0.0127239	0.047656	0.127745	AFR Class-EN
ENSG00000236204	LINC01376	2	17986451	20348067	6198	58	0.122717	6.93174e-11	5.59443e-10	AFR Class-EN
ENSG00000183891	TTC32	2	18896631	20901983	5260	37	0.0967417	2.34846e-08	1.44901e-07	AFR Class-EN
ENSG00000279307	NDUFAF2P1	2	19529467	21529976	5424	10	0.0283275	0.00320544	0.0104529	AFR Class-EN
ENSG00000118960	HS1BP3	2	19560448	21651130	5478	25	0.0368124	0.000716519	0.00255001	AFR Class-EN
ENSG00000118961	LDAH	2	19684014	21823130	5467	34	0.170245	2.53633e-14	2.81118e-13	AFR Class-EN
ENSG00000233005	ENSG00000233005	2	20221169	22970959	6695	79	0.0942964	2.75115e-08	1.68137e-07	AFR Class-EN
ENSG00000228999	ENSG00000228999	2	20932662	23536322	5987	19	0.102093	6.99497e-09	4.58403e-08	AFR Class-EN
ENSG00000233587	LINC01884	2	21508129	23548800	4500	20	0.0294031	0.00243603	0.00806854	AFR Class-EN
ENSG00000119771	KLHL29	2	22385179	24708611	4786	27	0.0274891	0.00304295	0.00995159	AFR Class-EN
ENSG00000173960	UBXN2A	2	22927285	25004909	4208	32	0.230373	2.1675e-20	4.08178e-19	AFR Class-EN
ENSG00000276087	ENSG00000276087	2	23124366	25190436	3947	106	0.144295	2.27642e-12	2.11587e-11	AFR Class-EN
ENSG00000232642	ENSG00000232642	2	23165884	25175005	3857	5	0.073853	9.55419e-07	4.83202e-06	AFR Class-EN
ENSG00000186453	FAM228A	2	23175053	25200849	3886	12	0.0613828	7.81744e-06	3.54731e-05	AFR Class-EN
ENSG00000242628	ENSG00000242628	2	23210650	25222201	3839	23	0.100204	1.26428e-08	8.02067e-08	AFR Class-EN
ENSG00000084676	NCOA1	2	23491254	25770702	3938	46	0.0740344	1.08042e-06	5.42849e-06	AFR Class-EN
ENSG00000138092	CENPO	2	23793136	25822376	3385	45	0.0298956	0.00227	0.00755537	AFR Class-EN
ENSG00000138031	ADCY3	2	23819169	25920237	3502	49	0.0939235	3.62799e-08	2.18201e-07	AFR Class-EN
ENSG00000229593	SUCLA2P3	2	24079901	26081689	3321	1	0.0197159	0.0139713	0.0411934	AFR Class-EN
ENSG00000084733	RAB10	2	25034084	27137454	3753	40	0.0139023	0.0388382	0.106037	AFR Class-EN
ENSG00000084754	HADHA	2	25190635	27244672	3755	4	0.0241789	0.00636039	0.0199	AFR Class-EN
ENSG00000286707	ENSG00000286707	2	25298570	27306340	3703	32	0.106647	1.67109e-09	1.17802e-08	AFR Class-EN
ENSG00000173567	ADGRF3	2	25308173	27346817	3736	25	0.0472554	0.000112905	0.000442215	AFR Class-EN
ENSG00000138018	SELENOI	2	25308547	27395891	3806	19	0.0402177	0.000362375	0.00133687	AFR Class-EN
ENSG00000157856	DRC1	2	25401920	27456711	3776	56	0.17539	1.63021e-15	2.01482e-14	AFR Class-EN
ENSG00000115155	OTOF	2	25457203	27558756	3880	16	0.0165436	0.0244607	0.0690875	AFR Class-EN
ENSG00000171303	KCNK3	2	25692690	27733420	3898	1	0.013146	0.0440325	0.119009	AFR Class-EN
ENSG00000084764	MAPRE3	2	25970637	28027219	3873	3	0.0191794	0.0150794	0.0441872	AFR Class-EN
ENSG00000138074	SLC5A6	2	26199587	28212958	3895	16	0.0954658	1.40387e-08	8.86611e-08	AFR Class-EN
ENSG00000138100	TRIM54	2	26282429	28307439	3950	46	0.13946	2.35799e-12	2.18913e-11	AFR Class-EN
ENSG00000115204	MPV17	2	26309492	28325680	3910	80	0.0185238	0.0169257	0.0491087	AFR Class-EN
ENSG00000234945	GTF3C2-AS1	2	26335520	28342599	3893	44	0.0128151	0.0471203	0.126466	AFR Class-EN
ENSG00000157992	KRTCAP3	2	26442366	28446481	3845	19	0.0450918	0.000151133	0.000583035	AFR Class-EN
ENSG00000138002	IFT172	2	26444377	28489805	3936	21	0.0377413	0.000523243	0.00189382	AFR Class-EN
ENSG00000163798	SLC4A1AP	2	26663471	28694976	3903	45	0.186022	1.21452e-16	1.64333e-15	AFR Class-EN
ENSG00000205334	LINC01460	2	26705786	28715732	3834	19	0.0966111	1.69579e-08	1.06169e-07	AFR Class-EN
ENSG00000163803	PLB1	2	27457145	29644142	5116	57	0.0963715	1.65691e-08	1.0379e-07	AFR Class-EN
ENSG00000230730	ENSG00000230730	2	27633282	29664540	4859	29	0.0747257	5.51366e-07	2.87576e-06	AFR Class-EN
ENSG00000213639	PPP1CB	2	27751640	29802940	4964	22	0.0663799	4.59693e-06	2.15146e-05	AFR Class-EN
ENSG00000163806	SPDYA	2	27782517	29850611	5066	52	0.0539996	3.8807e-05	0.000161044	AFR Class-EN
ENSG00000189350	TOGARAM2	2	27956611	30052230	5384	29	0.498629	5.59724e-61	2.83923e-58	AFR Class-EN
ENSG00000233862	ENSG00000233862	2	29051066	31143804	5979	62	0.0775406	5.15286e-07	2.69999e-06	AFR Class-EN
ENSG00000172954	LCLAT1	2	29447226	31644225	6000	33	0.107017	2.46971e-09	1.71164e-08	AFR Class-EN
ENSG00000214711	CAPN14	2	30173056	32233858	4858	42	0.0288125	0.00271301	0.00893012	AFR Class-EN
ENSG00000013016	EHD3	2	30234152	32269451	4811	12	0.0761055	4.97122e-07	2.60768e-06	AFR Class-EN
ENSG00000119820	YIPF4	2	31277904	33316594	4063	21	0.0758718	6.92538e-07	3.57454e-06	AFR Class-EN
ENSG00000279897	BIRC6-AS2	2	31557273	33574818	4110	35	0.0198131	0.0138849	0.0409692	AFR Class-EN
ENSG00000236854	LINC00486-1	2	31927085	33946149	4889	14	0.136884	1.16922e-11	1.01402e-10	AFR Class-EN
ENSG00000049323	LTBP1	2	31946953	34399509	6453	55	0.160253	4.73808e-14	5.10441e-13	AFR Class-EN
ENSG00000152689	RASGRP3	2	32436324	34564750	5910	62	0.0491429	7.03051e-05	0.000283084	AFR Class-EN
ENSG00000286415	ENSG00000286415	2	32599442	34657460	5926	63	0.0826426	2.50912e-07	1.35885e-06	AFR Class-EN
ENSG00000228262	LINC01320	2	32706886	35738231	9059	68	0.28849	2.65782e-26	7.93055e-25	AFR Class-EN
ENSG00000285754	ENSG00000285754	2	33134371	35220575	6372	5	0.0172367	0.0171224	0.049643	AFR Class-EN
ENSG00000273090	ENSG00000273090	2	35513255	37513732	5390	20	0.0809084	3.24171e-07	1.73559e-06	AFR Class-EN
ENSG00000171055	FEZ2	2	35531805	37646087	5607	46	0.184066	1.48741e-15	1.84502e-14	AFR Class-EN
ENSG00000205221	VIT	2	35696690	37814792	5446	4	0.120439	3.10854e-10	2.36473e-09	AFR Class-EN
ENSG00000115808	STRN	2	35837698	37966536	5520	42	0.0179271	0.0185636	0.0534768	AFR Class-EN
ENSG00000218739	CEBPZOS	2	36196488	38216193	5303	58	0.0311925	0.00177996	0.00600651	AFR Class-EN
ENSG00000115816	CEBPZ	2	36201612	38231596	5340	28	0.125974	3.40962e-11	2.83039e-10	AFR Class-EN
ENSG00000115828	QPCT	2	36342827	38373322	5285	53	0.148755	6.45652e-13	6.30344e-12	AFR Class-EN
ENSG00000163171	CDC42EP3	2	36641882	38738468	5482	9	0.0198462	0.0128351	0.0381158	AFR Class-EN
ENSG00000115841	RMDN2	2	36923187	39067142	5185	24	0.0136154	0.0394767	0.107611	AFR Class-EN
ENSG00000235848	RMDN2-AS1	2	36949911	39067041	5128	14	0.0425764	0.000256494	0.000962888	AFR Class-EN
ENSG00000138061	CYP1B1	2	37066973	39109902	5004	24	0.0475918	9.66982e-05	0.000381875	AFR Class-EN
ENSG00000232973	CYP1B1-AS1	2	37073447	39231651	5265	18	0.0136676	0.0414313	0.112501	AFR Class-EN
ENSG00000227292	ENSG00000227292	2	37203363	39239590	4985	82	0.0378772	0.000540277	0.00195311	AFR Class-EN
ENSG00000119787	ATL2	2	37293954	39377285	5054	41	0.0299075	0.00234569	0.00779313	AFR Class-EN
ENSG00000231367	LINC02613	2	37406527	39515934	4996	98	0.323738	8.57379e-30	3.46454e-28	AFR Class-EN
ENSG00000235009	LINC01883	2	37431294	39433573	4748	99	0.0446259	0.000184771	0.000706063	AFR Class-EN
ENSG00000143889	HNRNPLL	2	37561969	39603586	4850	26	0.120237	3.15639e-10	2.3996e-09	AFR Class-EN
ENSG00000143891	GALM	2	37666081	39741237	4928	72	0.285533	1.73493e-25	4.94176e-24	AFR Class-EN
ENSG00000115904	SOS1	2	37981549	40124345	5171	21	0.0157258	0.0270346	0.075872	AFR Class-EN
ENSG00000205111	CDKL4	2	38175646	40229588	4928	24	0.206711	7.57654e-18	1.13964e-16	AFR Class-EN
ENSG00000011566	MAP4K3	2	38249266	40437301	5159	18	0.0858602	1.5435e-07	8.57577e-07	AFR Class-EN
ENSG00000231312	MAP4K3-DT	2	38436530	40665343	5311	51	0.113012	3.91083e-10	2.94259e-09	AFR Class-EN
ENSG00000226398	ENSG00000226398	2	41015625	43025302	5805	39	0.0479261	0.000105958	0.000416305	AFR Class-EN
ENSG00000162878	PKDCC	2	41048021	43058517	5885	96	0.0894014	8.2695e-08	4.75412e-07	AFR Class-EN
ENSG00000143924	EML4	2	41169353	43332548	6271	4	0.0303554	0.00204299	0.00684277	AFR Class-EN
ENSG00000171126	KCNG3	2	41442017	43493982	5651	17	0.0219476	0.00940875	0.0286517	AFR Class-EN
ENSG00000232202	CHORDC1P1	2	41826322	43827617	5335	18	0.0214856	0.00900674	0.0275259	AFR Class-EN
ENSG00000224739	ENSG00000224739	2	42001355	44006060	5300	57	0.0491203	7.00162e-05	0.000282112	AFR Class-EN
ENSG00000115970	THADA	2	42230851	44596038	5985	67	0.0538303	3.38616e-05	0.00014168	AFR Class-EN
ENSG00000152527	PLEKHH2	2	42637260	44767987	5433	29	0.141543	6.16217e-12	5.4941e-11	AFR Class-EN
ENSG00000138036	DYNC2LI1	2	42774039	44810010	5197	36	0.280859	4.40119e-25	1.19373e-23	AFR Class-EN
ENSG00000143921	ABCG8	2	42831942	44882988	5189	91	0.0488777	8.22985e-05	0.000328656	AFR Class-EN
ENSG00000138095	LRPPRC	2	42886224	44996226	5222	22	0.110711	2.93979e-10	2.24065e-09	AFR Class-EN
ENSG00000285542	ENSG00000285542	2	43168851	45320310	4916	21	0.0367235	0.000741498	0.00263498	AFR Class-EN
ENSG00000138078	PREPL	2	43316281	45361862	4691	19	0.0846167	1.53728e-07	8.54317e-07	AFR Class-EN
ENSG00000143919	CAMKMT	2	43361947	45772592	5261	44	0.0318707	0.00171989	0.00581449	AFR Class-EN
ENSG00000286728	ENSG00000286728	2	44169616	46211673	3786	17	0.0203586	0.0119371	0.0357124	AFR Class-EN
ENSG00000116016	EPAS1	2	45293667	47386697	4781	29	0.13193	2.61555e-11	2.19105e-10	AFR Class-EN
ENSG00000253515	ENSG00000253515	2	45429229	47501278	4835	146	0.0620315	8.78713e-06	3.96094e-05	AFR Class-EN
ENSG00000250565	ATP6V1E2	2	45490750	47542577	4831	89	0.31037	1.06199e-27	3.55103e-26	AFR Class-EN
ENSG00000119729	RHOQ	2	45541806	47584688	4845	5	0.121192	2.44142e-10	1.87338e-09	AFR Class-EN
ENSG00000250116	RHOQ-AS1	2	45568256	47580238	4780	4	0.0422563	0.000236381	0.000892974	AFR Class-EN
ENSG00000151665	PIGF	2	45580937	47617055	4863	73	0.165944	2.68223e-14	2.96738e-13	AFR Class-EN
ENSG00000119878	CRIPT	2	45616416	47630176	4850	109	0.27918	1.46851e-24	3.8347e-23	AFR Class-EN
ENSG00000279254	ENSG00000279254	2	45668870	47670778	4822	150	0.139209	4.32543e-12	3.92848e-11	AFR Class-EN
ENSG00000228925	ENSG00000228925	2	45899275	47908678	4809	66	0.029471	0.00235485	0.00782139	AFR Class-EN
ENSG00000119888	EPCAM	2	46345158	48387601	4734	93	0.244771	3.84397e-21	7.70117e-20	AFR Class-EN
ENSG00000095002	MSH2	2	46403067	48663146	5232	37	0.0552445	3.11955e-05	0.000131031	AFR Class-EN
ENSG00000170802	FOXN2	2	47314637	49379295	4680	27	0.103071	6.63374e-09	4.35569e-08	AFR Class-EN
ENSG00000068781	STON1-GTF2A1L	2	47529925	49776517	5125	17	0.177903	4.26658e-15	5.04812e-14	AFR Class-EN
ENSG00000279956	ENSG00000279956	2	47632291	49755724	4811	33	0.194257	1.57776e-16	2.10849e-15	AFR Class-EN
ENSG00000282890	ENSG00000282890	2	47809340	50419013	6402	107	0.0747973	8.31194e-07	4.247e-06	AFR Class-EN
ENSG00000170820	FSHR	2	47962157	50154527	5332	71	0.0842886	1.57838e-07	8.75118e-07	AFR Class-EN
ENSG00000282828	ENSG00000282828	2	48563388	50595126	5563	5	0.0174475	0.0210122	0.0600444	AFR Class-EN
ENSG00000285548	ENSG00000285548	2	49324643	51345598	5208	63	0.0575647	2.04386e-05	8.78768e-05	AFR Class-EN
ENSG00000231918	ENSG00000231918	2	50032601	53407917	9882	40	0.158296	2.57208e-14	2.84949e-13	AFR Class-EN
ENSG00000115239	ASB3	2	52532672	54860160	6535	104	0.0881098	7.47713e-08	4.33096e-07	AFR Class-EN
ENSG00000170634	ACYP2	2	52970838	55305300	6003	65	0.347628	5.00598e-32	2.32646e-30	AFR Class-EN
ENSG00000177994	C2orf73	2	53330034	55383742	5067	18	0.0296738	0.00221415	0.00737979	AFR Class-EN
ENSG00000228108	SPTBN1-AS1	2	53516048	55540697	4793	44	0.0776927	3.71326e-07	1.97475e-06	AFR Class-EN
ENSG00000162994	CLHC1	2	54172547	56232563	4479	70	0.280496	6.89508e-25	1.84703e-23	AFR Class-EN
ENSG00000240401	ENSG00000240401	2	54282350	56346049	4401	33	0.0550905	3.06439e-05	0.000128873	AFR Class-EN
ENSG00000115355	CCDC88A	2	54287842	56419895	4556	34	0.246843	2.86553e-21	5.8291e-20	AFR Class-EN
ENSG00000272606	PPP4R3B-DT	2	54617909	56618373	4286	38	0.0191041	0.0155194	0.045365	AFR Class-EN
ENSG00000138035	PNPT1	2	54634061	56693863	4474	16	0.188553	7.08254e-16	8.98164e-15	AFR Class-EN
ENSG00000226702	MIR217HG	2	54963191	57047326	4633	20	0.0667821	4.02296e-06	1.89174e-05	AFR Class-EN
ENSG00000233251	ENSG00000233251	2	55173534	57185870	4487	36	0.172659	1.0673e-14	1.22217e-13	AFR Class-EN
ENSG00000115392	FANCL	2	57159243	59241372	4141	61	0.0876644	7.91449e-08	4.56986e-07	AFR Class-EN
ENSG00000285673	ENSG00000285673	2	58014354	60277688	4507	51	0.0467465	0.00013178	0.000511439	AFR Class-EN
ENSG00000162927	PUS10	2	59940222	62018259	3821	30	0.0401455	0.000417038	0.00152775	AFR Class-EN
ENSG00000162929	KIAA1841	2	60065871	62138034	3739	75	0.111022	1.41502e-09	1.00703e-08	AFR Class-EN
ENSG00000274769	ENSG00000274769	2	60115787	62164825	3694	28	0.091765	4.33813e-08	2.58693e-07	AFR Class-EN
ENSG00000271889	ENSG00000271889	2	60151433	62162105	3605	36	0.30288	7.04535e-29	2.63686e-27	AFR Class-EN
ENSG00000173209	AHSA2P	2	60177418	62191203	3571	72	0.240835	1.19983e-20	2.31434e-19	AFR Class-EN
ENSG00000170264	FAM161A	2	60824848	62854143	3556	27	0.0197476	0.0131052	0.0388656	AFR Class-EN
ENSG00000186889	TMEM17	2	61500218	63511894	3275	7	0.0522122	4.47027e-05	0.000184387	AFR Class-EN
ENSG00000226622	ENSG00000226622	2	61533681	63662829	3431	27	0.0166992	0.0240531	0.068033	AFR Class-EN
ENSG00000286480	ENSG00000286480	2	62106879	64197037	3077	43	0.0292396	0.00252205	0.00833377	AFR Class-EN
ENSG00000169764	UGP2	2	62840952	64891562	3276	19	0.086926	1.03803e-07	5.89935e-07	AFR Class-EN
ENSG00000223935	LGALSL-DT	2	63395220	65453967	3861	12	0.0972742	1.83611e-08	1.14624e-07	AFR Class-EN
ENSG00000287123	ENSG00000287123	2	63836985	65848264	4154	19	0.0410625	0.000353164	0.00130499	AFR Class-EN
ENSG00000234572	LINC01800	2	63846130	65863626	4216	44	0.104933	4.43328e-09	2.9706e-08	AFR Class-EN
ENSG00000237638	LINC02245	2	63901840	66056168	4587	18	0.0536374	4.28166e-05	0.000176913	AFR Class-EN
ENSG00000011523	CEP68	2	64056366	66087004	4384	58	0.0844512	1.57512e-07	8.73515e-07	AFR Class-EN
ENSG00000138069	RAB1A	2	64070696	66130331	4438	18	0.0404203	0.000365956	0.00134912	AFR Class-EN
ENSG00000273763	ENSG00000273763	2	64203502	66227605	4378	23	0.444374	8.82728e-45	1.02161e-42	AFR Class-EN
ENSG00000204929	ENSG00000204929	2	64436711	67200373	5749	9	0.201605	3.16794e-17	4.51716e-16	AFR Class-EN
ENSG00000234255	ENSG00000234255	2	64439838	66456571	4262	33	0.105861	3.65381e-09	2.47543e-08	AFR Class-EN
ENSG00000235725	ENSG00000235725	2	64589566	66640177	4310	19	0.0875104	1.15062e-07	6.50661e-07	AFR Class-EN
ENSG00000235885	LINC01828	2	66086446	68311439	4849	39	0.0584424	1.62986e-05	7.0908e-05	AFR Class-EN
ENSG00000236780	LINC01829	2	66123357	68397980	5034	26	0.0899621	7.03633e-08	4.08955e-07	AFR Class-EN
ENSG00000197223	C1D	2	67041130	69110948	5326	61	0.302487	9.39256e-28	3.14948e-26	AFR Class-EN
ENSG00000115946	PNO1	2	67157888	69176238	5198	39	0.0205447	0.0114049	0.0342512	AFR Class-EN
ENSG00000273064	ENSG00000273064	2	67252870	69253848	5171	25	0.0791637	3.91152e-07	2.07371e-06	AFR Class-EN
ENSG00000119865	CNRIP1	2	67284171	69320051	5207	22	0.0431782	0.000256923	0.000964312	AFR Class-EN
ENSG00000115956	PLEK	2	67365282	69397453	5187	153	0.127094	5.69897e-11	4.63243e-10	AFR Class-EN
ENSG00000163219	ARHGAP25	2	67679601	69826833	5542	25	0.396266	8.14839e-39	6.16717e-37	AFR Class-EN
ENSG00000169604	ANTXR1	2	68013176	70249327	5400	128	0.0529451	4.2995e-05	0.00017762	AFR Class-EN
ENSG00000169599	NFU1	2	68396113	70437628	5023	45	0.229408	3.97735e-20	7.345e-19	AFR Class-EN
ENSG00000115977	AAK1	2	68457997	70674349	5404	119	0.112161	1.1322e-09	8.1328e-09	AFR Class-EN
ENSG00000196975	ANXA4	2	68644425	70827112	5420	51	0.106002	2.08843e-09	1.45927e-08	AFR Class-EN
ENSG00000231024	ENSG00000231024	2	68700192	70713847	4952	11	0.0182295	0.0172055	0.0498596	AFR Class-EN
ENSG00000087338	GMCL1	2	68829660	70881384	5074	96	0.146815	1.41876e-12	1.34492e-11	AFR Class-EN
ENSG00000275381	ENSG00000275381	2	68844509	70844933	4947	95	0.122624	9.67543e-11	7.7277e-10	AFR Class-EN
ENSG00000179818	PCBP1-AS1	2	68960104	71103220	5195	100	0.441082	3.58531e-44	3.99427e-42	AFR Class-EN
ENSG00000035141	FAM136A	2	69295975	71302090	4772	8	0.0126248	0.0478909	0.128346	AFR Class-EN
ENSG00000286979	ENSG00000286979	2	69629657	71648761	4731	17	0.0590335	9.24527e-06	4.15175e-05	AFR Class-EN
ENSG00000258881	ENSG00000258881	2	69939318	71995336	4676	112	0.248937	1.7862e-21	3.69659e-20	AFR Class-EN
ENSG00000144031	ANKRD53	2	69978380	71985499	4550	52	0.138836	2.85646e-12	2.63243e-11	AFR Class-EN
ENSG00000124357	NAGK	2	70064344	72079808	4571	3	0.0540979	3.66632e-05	0.000152706	AFR Class-EN
ENSG00000124370	MCEE	2	70109684	72130239	4644	34	0.510436	7.68897e-56	2.54601e-53	AFR Class-EN
ENSG00000288065	ENSG00000288065	2	70112877	72117406	4590	53	0.172795	6.62435e-15	7.70772e-14	AFR Class-EN
ENSG00000124383	MPHOSPH10	2	70130632	72150101	4639	18	0.0432694	0.000187569	0.000716294	AFR Class-EN
ENSG00000135636	DYSF	2	70453561	72686763	4850	43	0.0921459	4.40166e-08	2.6235e-07	AFR Class-EN
ENSG00000135632	SMYD5	2	72214222	74227221	3692	27	0.0332533	0.000951385	0.00333018	AFR Class-EN
ENSG00000135617	PRADC1	2	72228010	74233239	3680	30	0.0208386	0.0111192	0.0334909	AFR Class-EN
ENSG00000116127	ALMS1	2	72385758	74625166	4035	28	0.344973	5.02735e-32	2.33185e-30	AFR Class-EN
ENSG00000163016	ALMS1P1	2	72641083	74697509	3725	81	0.302559	5.72105e-27	1.80656e-25	AFR Class-EN
ENSG00000144034	TPRKB	2	72729104	74737400	3740	20	0.10724	1.58879e-09	1.12266e-08	AFR Class-EN
ENSG00000187833	C2orf78	2	72784189	74817147	3868	13	0.0761179	5.98434e-07	3.10495e-06	AFR Class-EN
ENSG00000124356	STAMBP	2	72828916	74873659	3937	14	0.0307527	0.00210374	0.00703537	AFR Class-EN
ENSG00000286244	ENSG00000286244	2	72834422	74856965	3891	74	0.0775678	6.52428e-07	3.37555e-06	AFR Class-EN
ENSG00000257800	FNBP1P1	2	73120680	75123218	3948	23	0.0633227	5.05815e-06	2.35208e-05	AFR Class-EN
ENSG00000217702	ENSG00000217702	2	73123965	75135640	3983	37	0.156278	2.7815e-13	2.81946e-12	AFR Class-EN
ENSG00000163170	BOLA3	2	73135400	75147912	3998	19	0.0310365	0.00194214	0.00652608	AFR Class-EN
ENSG00000225439	BOLA3-AS1	2	73148007	75151952	3977	20	0.19943	5.76911e-17	8.06695e-16	AFR Class-EN
ENSG00000204843	DCTN1	2	73361154	75392087	4236	107	0.0716604	6.84079e-07	3.53317e-06	AFR Class-EN
ENSG00000005448	WDR54	2	73421678	75425755	4261	9	0.0201477	0.011994	0.0358693	AFR Class-EN
ENSG00000115275	MOGS	2	73461057	75465410	4310	95	0.140554	5.24826e-12	4.71098e-11	AFR Class-EN
ENSG00000135637	CCDC142	2	73471986	75483408	4336	112	0.0555157	2.31998e-05	9.89811e-05	AFR Class-EN
ENSG00000115307	AUP1	2	73526645	75529760	4331	85	0.276796	5.52085e-26	1.615e-24	AFR Class-EN
ENSG00000287687	ENSG00000287687	2	73723873	75778780	4642	43	0.087816	1.19144e-07	6.72311e-07	AFR Class-EN
ENSG00000286739	ENSG00000286739	2	73754773	75760227	4529	1	0.0164845	0.0243127	0.0687183	AFR Class-EN
ENSG00000159399	HK2	2	73834127	75893359	4813	7	0.298015	5.27875e-27	1.67355e-25	AFR Class-EN
ENSG00000204792	LINC01291	2	73918148	75938418	4738	15	0.479137	8.41876e-51	1.70095e-48	AFR Class-EN
ENSG00000236209	ENSG00000236209	2	73919555	75924846	4693	17	0.545238	7.02707e-61	3.49026e-58	AFR Class-EN
ENSG00000115353	TACR1	2	74046463	76199520	5282	21	0.0928261	3.25851e-08	1.97173e-07	AFR Class-EN
ENSG00000270571	ENSG00000270571	2	74154366	76189949	5033	16	0.224424	1.2403e-19	2.18712e-18	AFR Class-EN
ENSG00000115364	MRPL19	2	74646783	76690851	5389	31	0.0797252	8.21949e-08	4.72993e-07	AFR Class-EN
ENSG00000287172	ENSG00000287172	2	75185020	77399490	6353	21	0.053838	3.08792e-05	0.000129748	AFR Class-EN
ENSG00000287749	ENSG00000287749	2	75197855	77252927	5933	77	0.0731192	1.23905e-06	6.17736e-06	AFR Class-EN
ENSG00000287130	ENSG00000287130	2	75684975	77698996	5698	30	0.0251923	0.00524977	0.0166127	AFR Class-EN
ENSG00000234653	LRRTM4-AS1	2	75985965	78009791	5734	35	0.0965944	2.12875e-08	1.3196e-07	AFR Class-EN
ENSG00000227088	ENSG00000227088	2	76652025	79290469	6904	12	0.0892478	7.75872e-08	4.48426e-07	AFR Class-EN
ENSG00000286260	ENSG00000286260	2	77880713	79931146	4917	86	0.213999	3.47043e-19	5.87632e-18	AFR Class-EN
ENSG00000286227	ENSG00000286227	2	78269905	80292878	4912	12	0.0544136	3.5701e-05	0.000148828	AFR Class-EN
ENSG00000229385	CTNNA2-AS1	2	78492704	80513900	4840	8	0.015293	0.0285555	0.0797648	AFR Class-EN
ENSG00000237031	ENSG00000237031	2	79572681	81618777	5228	30	0.0293124	0.00249817	0.00826402	AFR Class-EN
ENSG00000237498	ENSG00000237498	2	81476825	83538711	5169	42	0.0281462	0.00326063	0.0106212	AFR Class-EN
ENSG00000163541	SUCLG1	2	83423528	85460045	4811	11	0.0594038	1.30941e-05	5.75673e-05	AFR Class-EN
ENSG00000152291	TGOLN2	2	84318020	86328296	3590	14	0.0506193	6.17531e-05	0.000250341	AFR Class-EN
ENSG00000115459	ELMOD3	2	84354394	86391752	3500	12	0.0636399	6.88561e-06	3.14663e-05	AFR Class-EN
ENSG00000168883	USP39	2	84602856	86649283	2937	30	0.0219251	0.0084255	0.0258357	AFR Class-EN
ENSG00000068654	POLR1A	2	85020216	87106155	2168	24	0.0576904	1.59343e-05	6.93737e-05	AFR Class-EN
ENSG00000132305	IMMT	2	85143932	87195472	1906	1	0.0782644	3.00798e-07	1.61589e-06	AFR Class-EN
ENSG00000115548	KDM3A	2	85440647	87492716	1186	24	0.0246307	0.00556278	0.0175473	AFR Class-EN
ENSG00000228488	ENSG00000228488	2	99722221	101722882	3139	4	0.0235764	0.00678649	0.0211361	AFR Class-EN
ENSG00000272902	TBC1D8-AS1	2	100151660	102155412	4217	118	0.0712503	1.12056e-06	5.61364e-06	AFR Class-EN
ENSG00000163162	RNF149	2	100271219	102308701	4622	12	0.161929	4.18857e-14	4.53908e-13	AFR Class-EN
ENSG00000175874	CREG2	2	100345550	102387503	4872	18	0.107591	3.25476e-09	2.21705e-08	AFR Class-EN
ENSG00000196460	RFX8	2	100397359	102475112	5113	67	0.0911348	5.03189e-08	2.97312e-07	AFR Class-EN
ENSG00000226925	IL1R1-AS1	2	101172621	103182108	5043	12	0.146386	1.89889e-12	1.78515e-11	AFR Class-EN
ENSG00000115598	IL1RL2	2	101187006	103240002	5095	92	0.170352	2.67033e-14	2.95558e-13	AFR Class-EN
ENSG00000115616	SLC9A2	2	101619553	103711355	5005	70	0.0604233	1.20148e-05	5.30943e-05	AFR Class-EN
ENSG00000235597	LINC01102	2	103430130	105532747	4719	41	0.0812929	3.33132e-07	1.77916e-06	AFR Class-EN
ENSG00000234781	LINC01103	2	103488458	105510509	4439	44	0.0262098	0.00455333	0.01454	AFR Class-EN
ENSG00000234177	LINC01114	2	103746638	105757719	4559	37	0.146091	2.15934e-12	2.0149e-11	AFR Class-EN
ENSG00000269707	ENSG00000269707	2	103853285	105927722	4731	28	0.0999515	8.34836e-09	5.41735e-08	AFR Class-EN
ENSG00000287135	ENSG00000287135	2	103928803	105936467	4654	19	0.207466	1.15396e-17	1.69615e-16	AFR Class-EN
ENSG00000224509	MRPS9-AS2	2	103936241	106038496	5034	15	0.194154	1.06294e-16	1.44561e-15	AFR Class-EN
ENSG00000234162	ENSG00000234162	2	104874509	106962386	4879	61	0.0738857	1.07573e-06	5.40724e-06	AFR Class-EN
ENSG00000119147	ECRG4	2	105063246	107078155	4777	37	0.0377767	0.000612983	0.00219695	AFR Class-EN
ENSG00000144057	ST6GAL2	2	105801600	107887108	4744	24	0.224036	3.28772e-19	5.59077e-18	AFR Class-EN
ENSG00000227294	ENSG00000227294	2	105834464	107841207	4672	20	0.116043	2.4478e-10	1.87767e-09	AFR Class-EN
ENSG00000286218	ENSG00000286218	2	105933739	107996534	4623	31	0.446099	1.33619e-45	1.72195e-43	AFR Class-EN
ENSG00000237880	LINC01885	2	106382715	108748270	5115	50	0.014916	0.0271092	0.0760442	AFR Class-EN
ENSG00000224568	LINC01886	2	106529292	108556499	4746	78	0.0746449	1.01364e-06	5.11345e-06	AFR Class-EN
ENSG00000196862	RGPD4	2	106826892	108892544	4652	43	0.0279973	0.00321866	0.0104945	AFR Class-EN
ENSG00000196228	SULT1C3	2	107239968	109265351	4457	26	0.0922666	4.61829e-08	2.74438e-07	AFR Class-EN
ENSG00000198203	SULT1C2	2	107288639	109309915	4465	12	0.0957029	1.97526e-08	1.22892e-07	AFR Class-EN
ENSG00000198075	SULT1C4	2	107377911	109388989	4555	20	0.0612793	9.75102e-06	4.36735e-05	AFR Class-EN
ENSG00000135968	GCC2	2	107449191	109509415	4785	49	0.141613	2.2755e-12	2.11584e-11	AFR Class-EN
ENSG00000169756	LIMS1	2	107534355	109687246	4984	67	0.0498485	7.93119e-05	0.000317421	AFR Class-EN
ENSG00000282033	ENSG00000282033	2	108758799	110760364	2764	41	0.0214165	0.00971336	0.0295114	AFR Class-EN
ENSG00000144061	NPHP1	2	109122311	111205066	2949	32	0.0206343	0.0121914	0.0364139	AFR Class-EN
ENSG00000175701	MTLN	2	109211529	111245420	2799	44	0.117616	2.28222e-10	1.75517e-09	AFR Class-EN
ENSG00000175772	LINC01106	2	109375138	111384442	2297	37	0.0224525	0.00865098	0.0264998	AFR Class-EN
ENSG00000153094	BCL2L11	2	110119378	112168445	2351	35	0.0560961	2.69844e-05	0.000114249	AFR Class-EN
ENSG00000230499	ENSG00000230499	2	110195963	112206494	2262	15	0.0189264	0.0153201	0.044843	AFR Class-EN
ENSG00000285016	ENSG00000285016	2	110429324	112699033	2919	35	0.0182074	0.0173776	0.0503036	AFR Class-EN
ENSG00000153107	ANAPC1	2	110611639	112884690	3394	126	0.0695661	2.27187e-06	1.09932e-05	AFR Class-EN
ENSG00000286904	ENSG00000286904	2	111039378	113055337	3230	32	0.449142	1.14078e-45	1.48619e-43	AFR Class-EN
ENSG00000153214	TMEM87B	2	111055269	113119318	3498	13	0.125578	1.12206e-10	8.91408e-10	AFR Class-EN
ENSG00000144152	FBLN7	2	111138385	113188218	3498	60	0.210792	5.91097e-18	8.9532e-17	AFR Class-EN
ENSG00000278962	ENSG00000278962	2	111188364	113190635	3357	87	0.11061	1.47927e-09	1.05024e-08	AFR Class-EN
ENSG00000144161	ZC3H8	2	111211529	113255136	3449	25	0.0465956	0.000127765	0.000496341	AFR Class-EN
ENSG00000169629	RGPD8	2	111368369	113434488	3727	50	0.105661	2.38011e-09	1.65338e-08	AFR Class-EN
ENSG00000125630	POLR1B	2	111541915	113579818	3704	35	0.342576	2.2338e-32	1.063e-30	AFR Class-EN
ENSG00000243389	ENSG00000243389	2	111589040	113614431	3705	41	0.0681257	1.4297e-06	7.06726e-06	AFR Class-EN
ENSG00000237753	ENSG00000237753	2	111641832	113645720	3670	15	0.11228	1.04956e-09	7.55739e-09	AFR Class-EN
ENSG00000125637	PSD4	2	112157325	114209396	4154	112	0.0461734	0.000122113	0.000475858	AFR Class-EN
ENSG00000189223	PAX8-AS1	2	112211421	114276581	4211	33	0.340501	2.01032e-31	8.97528e-30	AFR Class-EN
ENSG00000125618	PAX8	2	112215997	114278921	4218	31	0.308021	6.5691e-28	2.24054e-26	AFR Class-EN
ENSG00000136682	CBWD2	2	112437691	114496204	4542	150	0.184501	1.55159e-15	1.92163e-14	AFR Class-EN
ENSG00000240356	RPL23AP7	2	112610502	114627090	4481	7	0.101489	9.18633e-09	5.92723e-08	AFR Class-EN
ENSG00000144134	RABL2A	2	112627229	114643396	4479	37	0.279524	3.47248e-25	9.54873e-24	AFR Class-EN
ENSG00000227359	ENSG00000227359	2	112677702	114704078	4461	14	0.136695	1.24157e-11	1.07507e-10	AFR Class-EN
ENSG00000115084	SLC35F5	2	112705011	114756693	4503	31	0.468387	1.13738e-49	2.12531e-47	AFR Class-EN
ENSG00000228857	ENSG00000228857	2	112831049	114843356	4416	112	0.386941	1.02188e-36	6.78626e-35	AFR Class-EN
ENSG00000270019	ENSG00000270019	2	112888203	114889750	4404	4	0.0335825	0.00122396	0.00421745	AFR Class-EN
ENSG00000234199	LINC01191	2	112970719	115007304	4446	30	0.0317638	0.00147116	0.0050127	AFR Class-EN
ENSG00000175497	DPP10	2	113442299	116845780	8091	34	0.0543858	3.1159e-05	0.000130901	AFR Class-EN
ENSG00000287451	ENSG00000287451	2	114835129	116940291	5588	73	0.202305	3.07692e-17	4.39263e-16	AFR Class-EN
ENSG00000238207	ENSG00000238207	2	116754139	118804174	5235	172	0.217518	1.0731e-18	1.74992e-17	AFR Class-EN
ENSG00000088205	DDX18	2	116814691	118832377	5097	13	0.0736432	7.21016e-07	3.71429e-06	AFR Class-EN
ENSG00000236255	ENSG00000236255	2	116833937	118841658	5048	61	0.294633	1.69719e-26	5.14794e-25	AFR Class-EN
ENSG00000125633	CCDC93	2	116915478	119014133	5206	68	0.318357	5.90882e-29	2.23607e-27	AFR Class-EN
ENSG00000125629	INSIG2	2	117088452	119110997	5029	17	0.0896435	5.18682e-08	3.06011e-07	AFR Class-EN
ENSG00000186132	C2orf76	2	118302225	120366834	4551	25	0.0133379	0.0430366	0.116529	AFR Class-EN
ENSG00000231013	SCTR-AS1	2	118476428	120487346	4402	83	0.0152648	0.0299563	0.0834041	AFR Class-EN
ENSG00000144120	TMEM177	2	118679167	120686507	4454	19	0.0642437	4.89934e-06	2.28179e-05	AFR Class-EN
ENSG00000229326	RPL17P15	2	118698623	120700151	4458	29	0.0213511	0.00991491	0.0300893	AFR Class-EN
ENSG00000088179	PTPN4	2	118759922	120984899	5082	26	0.0134304	0.0416416	0.112995	AFR Class-EN
ENSG00000115109	EPB41L5	2	119013077	121179119	5031	14	0.450422	1.83912e-45	2.31992e-43	AFR Class-EN
ENSG00000224789	ENSG00000224789	2	119174885	121216544	4595	10	0.0497721	5.89364e-05	0.00023937	AFR Class-EN
ENSG00000155438	NIFK	2	120726945	122736911	4953	15	0.0345214	0.000858873	0.00302592	AFR Class-EN
ENSG00000211460	TSN	2	120737103	122767853	5020	12	0.0164586	0.0240644	0.0680569	AFR Class-EN
ENSG00000224655	LINC01823	2	120779133	122809962	5096	55	0.06603	4.01944e-06	1.89046e-05	AFR Class-EN
ENSG00000286481	ENSG00000286481	2	120902501	123887691	7996	32	0.143124	2.25969e-12	2.10279e-11	AFR Class-EN
ENSG00000228400	ENSG00000228400	2	123011984	125025173	5438	55	0.205682	5.04298e-18	7.6775e-17	AFR Class-EN
ENSG00000286515	ENSG00000286515	2	125154583	127203372	5615	10	0.277071	1.01819e-24	2.6989e-23	AFR Class-EN
ENSG00000136732	GYPC	2	125656133	127696667	5477	22	0.19154	3.77754e-16	4.91596e-15	AFR Class-EN
ENSG00000286971	ENSG00000286971	2	126024866	128033948	5541	15	0.123348	1.003e-10	7.99749e-10	AFR Class-EN
ENSG00000163161	ERCC3	2	126257290	128294166	5720	19	0.0793765	4.24711e-07	2.24364e-06	AFR Class-EN
ENSG00000286145	ENSG00000286145	2	126294212	128375075	5832	37	0.158716	1.28308e-13	1.33814e-12	AFR Class-EN
ENSG00000169967	MAP3K2	2	126298668	128388465	5857	44	0.160784	9.02474e-14	9.51609e-13	AFR Class-EN
ENSG00000236682	MAP3K2-DT	2	126388184	128400580	5674	25	0.141082	4.79857e-12	4.33344e-11	AFR Class-EN
ENSG00000163166	IWS1	2	126436207	128526886	5881	56	0.267403	1.30034e-23	3.16018e-22	AFR Class-EN
ENSG00000231731	ENSG00000231731	2	126455394	128514623	5784	70	0.158221	2.03709e-13	2.08977e-12	AFR Class-EN
ENSG00000072163	LIMS2	2	126638381	128681786	5846	55	0.044376	0.000173922	0.000667066	AFR Class-EN
ENSG00000144231	POLR2D	2	126843553	128858155	5717	15	0.0163033	0.0234838	0.066541	AFR Class-EN
ENSG00000286957	ENSG00000286957	2	128877896	130884441	4003	19	0.0703722	1.47893e-06	7.29703e-06	AFR Class-EN
ENSG00000225449	RAB6C-AS1	2	128966592	130980466	3951	58	0.198185	7.69049e-17	1.06289e-15	AFR Class-EN
ENSG00000231147	ARHGAP42P2	2	129006200	131009123	3889	43	0.060773	1.2774e-05	5.62928e-05	AFR Class-EN
ENSG00000152076	CCDC74B	2	129139287	131145134	3734	37	0.0483408	9.24346e-05	0.000366008	AFR Class-EN
ENSG00000136699	SMPD4	2	129151392	131182750	3729	61	0.0788345	2.52796e-07	1.36851e-06	AFR Class-EN
ENSG00000152082	MZT2B	2	129181737	131190729	3624	12	0.134172	1.55946e-11	1.33374e-10	AFR Class-EN
ENSG00000227632	ENSG00000227632	2	129202312	131212628	3600	63	0.019843	0.0131346	0.0389287	AFR Class-EN
ENSG00000072135	PTPN18	2	129356045	131375405	3351	13	0.281836	4.02796e-25	1.09749e-23	AFR Class-EN
ENSG00000136698	CFC1	2	129592165	131599575	3166	15	0.203766	2.35863e-17	3.38748e-16	AFR Class-EN
ENSG00000240253	FAR2P3	2	129690133	131718831	3087	18	0.169666	2.24171e-14	2.49508e-13	AFR Class-EN
ENSG00000229797	ENSG00000229797	2	129742959	131755879	2980	27	0.0144039	0.0359932	0.0989179	AFR Class-EN
ENSG00000152102	FAM168B	2	130047876	132093460	2618	9	0.106953	2.7576e-09	1.89573e-08	AFR Class-EN
ENSG00000233087	RAB6D	2	130360492	132364168	2307	42	0.183765	9.0079e-16	1.13388e-14	AFR Class-EN
ENSG00000173272	MZT2A	2	130464900	132492743	2482	78	0.084442	3.10846e-08	1.88428e-07	AFR Class-EN
ENSG00000152117	SMPD4BP	2	130492813	132521573	2568	98	0.325651	3.84577e-30	1.58628e-28	AFR Class-EN
ENSG00000163040	CCDC74A	2	130527675	132533666	2589	81	0.173502	1.40833e-14	1.59431e-13	AFR Class-EN
ENSG00000204434	POTEKP	2	130591752	132628147	2891	13	0.0413283	0.000180185	0.000690085	AFR Class-EN
ENSG00000287151	C2orf27A	2	130647990	132767404	3274	55	0.0139136	0.0393764	0.107361	AFR Class-EN
ENSG00000236485	LINC01945	2	130983937	132994161	3293	41	0.0142325	0.037032	0.101488	AFR Class-EN
ENSG00000287414	ENSG00000287414	2	131010195	133017000	3284	15	0.0176487	0.0192042	0.0552021	AFR Class-EN
ENSG00000183840	GPR39	2	131416805	133646582	4105	10	0.0901158	7.23171e-08	4.19526e-07	AFR Class-EN
ENSG00000150551	LYPD1	2	131643286	133671579	3658	27	0.0623381	9.33312e-06	4.18962e-05	AFR Class-EN
ENSG00000176771	NCKAP5	2	131671788	134568463	6201	1	0.0249756	0.00543706	0.0171689	AFR Class-EN
ENSG00000152128	TMEM163	2	133455759	135719000	5237	25	0.145751	2.42482e-12	2.24855e-11	AFR Class-EN
ENSG00000224043	CCNT2-AS1	2	133735464	135918710	5092	39	0.249401	4.95306e-22	1.06962e-20	AFR Class-EN
ENSG00000153086	ACMSD	2	133838616	135902034	4734	18	0.142164	6.24637e-12	5.55671e-11	AFR Class-EN
ENSG00000082258	CCNT2	2	133918235	135959342	4580	54	0.261222	7.01719e-23	1.61639e-21	AFR Class-EN
ENSG00000115839	RAB3GAP1	2	134052292	136176394	4584	6	0.0194831	0.0140637	0.0414249	AFR Class-EN
ENSG00000121988	ZRANB3	2	134136916	136531218	5450	33	0.0590365	1.0899e-05	4.84058e-05	AFR Class-EN
ENSG00000076003	MCM6	2	134839626	136876443	4503	21	0.233643	1.08521e-20	2.10175e-19	AFR Class-EN
ENSG00000115866	DARS1	2	134905881	136986100	4744	7	0.0467297	0.000116799	0.000456269	AFR Class-EN
ENSG00000231890	DARS1-AS1	2	134985176	137022593	4683	18	0.0359071	0.000807246	0.00285288	AFR Class-EN
ENSG00000144228	SPOPL	2	137501770	139573547	5611	7	0.0774959	5.62546e-07	2.92959e-06	AFR Class-EN
ENSG00000237772	LINC02631	2	137601599	139617469	5487	99	0.0402846	0.000413912	0.00151677	AFR Class-EN
ENSG00000286778	ENSG00000286778	2	138323921	140364583	5318	18	0.0628535	6.76548e-06	3.09351e-05	AFR Class-EN
ENSG00000115919	KYNU	2	141877657	144055833	4472	33	0.038527	0.000542161	0.00195903	AFR Class-EN
ENSG00000228655	ENSG00000228655	2	142295421	144598002	4053	51	0.0666254	3.48925e-06	1.65284e-05	AFR Class-EN
ENSG00000226674	TEX41	2	143666312	146262988	4190	9	0.0204202	0.0123163	0.0367548	AFR Class-EN
ENSG00000286225	ENSG00000286225	2	144572662	146765726	3850	12	0.0266583	0.00317907	0.0103711	AFR Class-EN
ENSG00000115947	ORC4	2	146930396	149021604	4007	47	0.377357	2.41037e-43	2.52042e-41	AFR Class-EN
ENSG00000231969	MMADHC-DT	2	148587196	151047447	5658	100	0.299249	6.00842e-27	1.88235e-25	AFR Class-EN
ENSG00000184898	RBM43	2	150247940	152261863	4544	114	0.0305362	0.00203322	0.00681389	AFR Class-EN
ENSG00000080345	RIF1	2	150409883	152508013	4864	65	0.0472253	0.000108838	0.00042713	AFR Class-EN
ENSG00000183091	NEB	2	150485336	152734487	5319	109	0.0303748	0.00212395	0.00709699	AFR Class-EN
ENSG00000162980	ARL5A	2	150788984	152828492	4866	70	0.187549	4.83812e-16	6.23153e-15	AFR Class-EN
ENSG00000288066	ENSG00000288066	2	150796688	152798688	4795	47	0.051371	5.11341e-05	0.000209106	AFR Class-EN
ENSG00000177917	ARL6IP6	2	151717893	153762396	4757	30	0.0941428	2.60858e-08	1.59957e-07	AFR Class-EN
ENSG00000226383	LINC01876	2	155011530	157254950	3681	13	0.279815	1.01884e-24	2.6989e-23	AFR Class-EN
ENSG00000286889	ENSG00000286889	2	155803339	157891160	3283	88	0.212722	1.26531e-18	2.04656e-17	AFR Class-EN
ENSG00000286530	ENSG00000286530	2	156033837	158049716	3372	36	0.271003	6.76645e-24	1.66997e-22	AFR Class-EN
ENSG00000007001	UPP2	2	156876702	159136154	4791	63	0.121047	2.02167e-10	1.56692e-09	AFR Class-EN
ENSG00000227480	CCDC148-AS1	2	157166650	159236169	4584	68	0.0427314	0.000250495	0.000942114	AFR Class-EN
ENSG00000153237	CCDC148	2	157171073	159456753	5197	47	0.020344	0.0107117	0.0323346	AFR Class-EN
ENSG00000115183	TANC1	2	157968640	160232659	5730	15	0.0631921	7.83684e-06	3.55544e-05	AFR Class-EN
ENSG00000196151	WDSUB1	2	158235798	160286703	5079	129	0.525939	1.25839e-57	4.91823e-55	AFR Class-EN
ENSG00000123636	BAZ2B	2	158318979	160616569	5474	71	0.0981419	1.36051e-08	8.60596e-08	AFR Class-EN
ENSG00000270893	ENSG00000270893	2	158444117	160444913	4759	13	0.0174704	0.0190297	0.0547403	AFR Class-EN
ENSG00000136536	MARCHF7	2	158712457	160771027	4820	49	0.0591311	1.41498e-05	6.18983e-05	AFR Class-EN
ENSG00000153246	PLA2R1	2	158932006	161062615	4932	16	0.0763476	5.57001e-07	2.90452e-06	AFR Class-EN
ENSG00000153250	RBMS1	2	159272151	161493807	4616	6	0.0334508	0.000856091	0.00301656	AFR Class-EN
ENSG00000136560	TANK	2	160136908	162236230	3364	28	0.0929902	3.70775e-08	2.22773e-07	AFR Class-EN
ENSG00000197635	DPP4	2	160992245	163074394	3354	121	0.0504094	5.61753e-05	0.000228779	AFR Class-EN
ENSG00000236841	ENSG00000236841	2	161159762	163173223	3228	7	0.179644	2.60176e-15	3.14706e-14	AFR Class-EN
ENSG00000115290	GRB14	2	163492417	165621482	4555	7	0.0228349	0.00832166	0.0255501	AFR Class-EN
ENSG00000082438	COBLL1	2	163653624	165843679	4635	16	0.131005	3.2665e-11	2.71536e-10	AFR Class-EN
ENSG00000136531	SCN2A	2	164194993	166392310	4877	22	0.0402349	0.000409246	0.00150059	AFR Class-EN
ENSG00000115339	GALNT3	2	164747588	166794659	4851	44	0.251191	7.78467e-22	1.65414e-20	AFR Class-EN
ENSG00000235192	ENSG00000235192	2	164794851	166810010	4730	68	0.0607407	1.27864e-05	5.63267e-05	AFR Class-EN
ENSG00000229195	ENSG00000229195	2	164794857	166846091	4784	13	0.455642	4.44871e-47	6.58769e-45	AFR Class-EN
ENSG00000123607	TTC21B	2	164857475	166953851	4801	27	0.0710903	1.88149e-06	9.19381e-06	AFR Class-EN
ENSG00000224490	TTC21B-AS1	2	164933857	166949891	4626	65	0.065926	3.82183e-06	1.80143e-05	AFR Class-EN
ENSG00000136546	SCN7A	2	165403573	167611482	4896	36	0.0319576	0.00165241	0.00560386	AFR Class-EN
ENSG00000152253	SPC25	2	167834132	169913371	5129	107	0.107967	2.4755e-09	1.71515e-08	AFR Class-EN
ENSG00000138399	FASTKD1	2	168528508	170573875	5130	20	0.0620273	8.57155e-06	3.87108e-05	AFR Class-EN
ENSG00000138398	PPIG	2	168584342	170641406	5129	24	0.184662	1.61786e-15	2.00163e-14	AFR Class-EN
ENSG00000154479	CCDC173	2	168645425	170694405	5145	108	0.345715	6.84359e-32	3.12563e-30	AFR Class-EN
ENSG00000213160	KLHL23	2	168694488	170776989	5208	117	0.106498	3.84549e-09	2.59718e-08	AFR Class-EN
ENSG00000123600	METTL8	2	170315746	172434802	4586	99	0.0149506	0.0320431	0.0887991	AFR Class-EN
ENSG00000071967	CYBRD1	2	170522247	172558129	4515	10	0.0395856	0.000451793	0.00164701	AFR Class-EN
ENSG00000077380	DYNC1I2	2	170687409	172750158	4554	46	0.248245	2.54258e-22	5.60756e-21	AFR Class-EN
ENSG00000115840	SLC25A12	2	170783405	172999859	4701	26	0.0379794	0.000589357	0.00211801	AFR Class-EN
ENSG00000128708	HAT1	2	170922448	172983686	4367	30	0.143414	2.91257e-12	2.68206e-11	AFR Class-EN
ENSG00000172878	METAP1D	2	170999943	173082430	4410	9	0.0351817	0.000959608	0.0033575	AFR Class-EN
ENSG00000091409	ITGA6	2	171427354	173506459	4508	51	0.0484613	9.95781e-05	0.000392923	AFR Class-EN
ENSG00000152256	PDK1	2	171555373	173608669	4384	16	0.0133294	0.0428151	0.115982	AFR Class-EN
ENSG00000228016	RAPGEF4-AS1	2	171677141	173736206	4274	30	0.0599168	1.40001e-05	6.13109e-05	AFR Class-EN
ENSG00000091428	RAPGEF4	2	171735274	174052893	4864	23	0.0285099	0.0029794	0.00975847	AFR Class-EN
ENSG00000091436	MAP3K20	2	172075435	174268015	4749	29	0.0207471	0.0111641	0.033598	AFR Class-EN
ENSG00000144306	SCRN3	2	173395730	175429575	4147	53	0.224527	1.3118e-19	2.3013e-18	AFR Class-EN
ENSG00000154518	ATP5MC3	2	174176258	176181710	4086	13	0.112971	5.30862e-10	3.94154e-09	AFR Class-EN
ENSG00000144320	LNPK	2	174923882	177002839	4588	34	0.0337592	0.00115883	0.00400867	AFR Class-EN
ENSG00000224577	LINC01117	2	175495255	177819180	5430	10	0.0612457	1.00574e-05	4.49698e-05	AFR Class-EN
ENSG00000229337	ENSG00000229337	2	176111036	178212662	5058	29	0.287203	8.55012e-26	2.47083e-24	AFR Class-EN
ENSG00000116044	NFE2L2	2	176227595	178392697	5257	65	0.03105	0.00179928	0.00606828	AFR Class-EN
ENSG00000271996	ENSG00000271996	2	176306373	178310572	4855	52	0.0519122	4.74928e-05	0.000195153	AFR Class-EN
ENSG00000018510	AGPS	2	176392746	178567024	5198	69	0.0939158	2.73188e-08	1.67002e-07	AFR Class-EN
ENSG00000079156	OSBPL6	2	177194481	179402893	4802	37	0.0850146	1.79875e-07	9.9062e-07	AFR Class-EN
ENSG00000223960	CHROMR	2	177413635	179440243	4416	38	0.359398	1.29557e-33	6.64253e-32	AFR Class-EN
ENSG00000180228	PRKRA	2	177431292	179451512	4402	79	0.0852635	6.70468e-08	3.90631e-07	AFR Class-EN
ENSG00000079150	FKBP7	2	177463664	179478600	4413	11	0.0304989	0.00198884	0.0066736	AFR Class-EN
ENSG00000237298	TTN-AS1	2	177521183	179779963	5153	70	0.109928	1.59719e-09	1.12825e-08	AFR Class-EN
ENSG00000155657	TTN	2	177525989	179830802	5256	17	0.212383	5.21179e-18	7.91932e-17	AFR Class-EN
ENSG00000287149	ENSG00000287149	2	177828349	180007807	4653	42	0.508564	5.44074e-55	1.62141e-52	AFR Class-EN
ENSG00000163492	CCDC141	2	177829757	180050086	4764	25	0.381973	1.38728e-36	9.03667e-35	AFR Class-EN
ENSG00000187231	SESTD1	2	178101678	180264832	4712	44	0.566698	7.57268e-65	5.15829e-62	AFR Class-EN
ENSG00000237477	ENSG00000237477	2	178273831	180285707	4409	18	0.108338	2.9468e-09	2.01881e-08	AFR Class-EN
ENSG00000225258	ENSG00000225258	2	179571712	181692454	5094	63	0.0413202	0.000286606	0.00106999	AFR Class-EN
ENSG00000281131	SCHLAP1	2	179692104	181916939	5249	62	0.0633179	5.38087e-06	2.4934e-05	AFR Class-EN
ENSG00000236667	RPL27AP3	2	179938830	181939298	4685	14	0.0161996	0.0260561	0.0733242	AFR Class-EN
ENSG00000234663	LINC01934	2	180086076	182409321	5205	45	0.0197889	0.0134518	0.0397895	AFR Class-EN
ENSG00000115252	PDE1A	2	181140036	183523192	2656	23	0.0281451	0.00302178	0.00988778	AFR Class-EN
ENSG00000228073	ENSG00000228073	2	188095063	190096158	1341	1	0.0139948	0.0388122	0.105981	AFR Class-EN
ENSG00000138381	ASNSD1	2	188661385	190670831	2527	22	0.128547	5.14494e-11	4.20358e-10	AFR Class-EN
ENSG00000151687	ANKAR	2	188674290	190761193	2638	23	0.167868	5.65253e-15	6.62872e-14	AFR Class-EN
ENSG00000128694	OSGEPL1	2	188746660	190763227	2642	32	0.0165807	0.0229982	0.065266	AFR Class-EN
ENSG00000273240	ENSG00000273240	2	188763859	190764456	2644	58	0.0515273	4.36786e-05	0.000180256	AFR Class-EN
ENSG00000064933	PMS1	2	188784085	190877629	2843	62	0.0789627	4.16798e-07	2.20428e-06	AFR Class-EN
ENSG00000187699	C2orf88	2	188879609	191203484	3330	45	0.151162	8.39502e-13	8.12609e-12	AFR Class-EN
ENSG00000138379	MSTN	2	189055700	191062729	3076	45	0.014854	0.0307101	0.0854329	AFR Class-EN
ENSG00000198130	HIBCH	2	189189735	191344193	3626	54	0.0817616	1.83592e-07	1.01016e-06	AFR Class-EN
ENSG00000151689	INPP1	2	189343570	191371665	3674	38	0.448549	1.00889e-45	1.3216e-43	AFR Class-EN
ENSG00000284052	ENSG00000284052	2	189607660	191649840	3748	39	0.211957	4.05683e-18	6.26418e-17	AFR Class-EN
ENSG00000138386	NAB1	2	189646746	191692766	3767	7	0.0419956	0.000289314	0.00107926	AFR Class-EN
ENSG00000228509	ENSG00000228509	2	189672297	191843734	3997	40	0.0407185	0.000324542	0.00120463	AFR Class-EN
ENSG00000227542	ENSG00000227542	2	190229165	192246172	3383	21	0.0232347	0.00730251	0.0226103	AFR Class-EN
ENSG00000128641	MYO1B	2	190245185	192425389	3633	8	0.044686	0.000184306	0.000704736	AFR Class-EN
ENSG00000233766	CAVIN2-AS1	2	190846539	193044525	3527	10	0.0146635	0.0339983	0.0938032	AFR Class-EN
ENSG00000224099	ENSG00000224099	2	194448532	196481827	3474	48	0.143201	1.96479e-12	1.84202e-11	AFR Class-EN
ENSG00000271893	ENSG00000271893	2	194451778	196515699	3534	35	0.128182	7.30381e-11	5.88477e-10	AFR Class-EN
ENSG00000196950	SLC39A10	2	194575977	196737702	3726	47	0.0148332	0.0314534	0.0873224	AFR Class-EN
ENSG00000118997	DNAH7	2	194737703	197068837	3980	40	0.401127	1.46501e-39	1.17997e-37	AFR Class-EN
ENSG00000272211	ENSG00000272211	2	195151263	197154881	3434	27	0.0470579	0.000130327	0.000505883	AFR Class-EN
ENSG00000187944	C2orf66	2	195804417	197809355	3166	47	0.0898212	7.04691e-08	4.0947e-07	AFR Class-EN
ENSG00000065413	ANKRD44	2	195967017	198311173	3971	151	0.0855617	1.67281e-07	9.24683e-07	AFR Class-EN
ENSG00000144381	HSPD1	2	196486584	198516737	3330	20	0.0146129	0.0338151	0.093315	AFR Class-EN
ENSG00000222017	ENSG00000222017	2	196693106	198774823	3353	26	0.0367991	0.000654734	0.00234096	AFR Class-EN
ENSG00000115896	PLCL1	2	196804593	199572581	4619	15	0.0125393	0.049515	0.132142	AFR Class-EN
ENSG00000286020	ENSG00000286020	2	196817423	198836326	3328	25	0.0316438	0.00169042	0.00572445	AFR Class-EN
ENSG00000225421	ENSG00000225421	2	197493242	199772356	3935	15	0.033012	0.00105211	0.00365861	AFR Class-EN
ENSG00000231557	ENSG00000231557	2	197882573	200071791	3809	13	0.0161031	0.0261602	0.0735998	AFR Class-EN
ENSG00000257045	ENSG00000257045	2	198325310	200329362	3218	194	0.071528	1.66474e-06	8.17827e-06	AFR Class-EN
ENSG00000226124	FTCDNL1	2	198760544	200851192	3500	88	0.393952	9.02318e-40	7.34204e-38	AFR Class-EN
ENSG00000162971	TYW5	2	198928913	200955736	3327	15	0.0800272	2.42347e-07	1.31314e-06	AFR Class-EN
ENSG00000287027	ENSG00000287027	2	199086870	201100025	3210	42	0.048093	0.000102505	0.000403469	AFR Class-EN
ENSG00000163535	SGO2	2	199510008	201584096	3424	31	0.0571849	2.22811e-05	9.53346e-05	AFR Class-EN
ENSG00000243478	AOX2P	2	199738608	201794239	3381	5	0.0274248	0.00364588	0.0117779	AFR Class-EN
ENSG00000240344	PPIL3	2	199870907	201889303	3349	35	0.120841	2.61133e-10	1.99797e-09	AFR Class-EN
ENSG00000196290	NIF3L1	2	199889327	201903938	3361	43	0.0600248	1.42877e-05	6.249e-05	AFR Class-EN
ENSG00000003402	CFLAR	2	200116154	202176687	3531	23	0.0323305	0.00134887	0.0046238	AFR Class-EN
ENSG00000064012	CASP8	2	200233443	202287711	3562	14	0.379269	6.09326e-36	3.73422e-34	AFR Class-EN
ENSG00000155749	FLACC1	2	200288271	202357398	3580	55	0.0264833	0.00437256	0.0140003	AFR Class-EN
ENSG00000155754	C2CD6	2	200487421	202619178	3538	17	0.102047	8.6854e-09	5.62228e-08	AFR Class-EN
ENSG00000155755	TMEM237	2	200620184	202643570	3373	64	0.128009	4.05876e-11	3.35059e-10	AFR Class-EN
ENSG00000082126	MPP4	2	200644870	202698694	3433	21	0.0241719	0.00610741	0.0191537	AFR Class-EN
ENSG00000003393	ALS2	2	200700267	202782112	3421	17	0.241477	2.22056e-21	4.56382e-20	AFR Class-EN
ENSG00000138395	CDK15	2	200790461	202895550	3369	100	0.188977	1.32174e-16	1.78132e-15	AFR Class-EN
ENSG00000155760	FZD7	2	201033855	203038441	3218	23	0.0136635	0.0385132	0.105201	AFR Class-EN
ENSG00000222035	KIAA2012-AS1	2	201075410	203117062	3232	35	0.0389294	0.000469347	0.00170783	AFR Class-EN
ENSG00000204217	BMPR2	2	201376327	203567751	3199	26	0.287608	2.02127e-25	5.70286e-24	AFR Class-EN
ENSG00000163596	ICA1L	2	201773150	203871766	3074	36	0.241039	8.30173e-21	1.62497e-19	AFR Class-EN
ENSG00000138380	CARF	2	201912214	203988263	3064	48	0.209828	7.79791e-18	1.17146e-16	AFR Class-EN
ENSG00000119004	CYP20A1	2	202238977	204306026	3311	6	0.0296761	0.00240061	0.00796228	AFR Class-EN
ENSG00000231955	ENSG00000231955	2	205115547	207122323	4200	21	0.241033	4.07724e-21	8.15481e-20	AFR Class-EN
ENSG00000204186	ZDBF2	2	205274663	207314427	4144	27	0.0456029	0.00015786	0.000607708	AFR Class-EN
ENSG00000232125	DYTN	2	205651621	207721570	4065	89	0.270694	4.7225e-24	1.18018e-22	AFR Class-EN
ENSG00000138400	MDH1B	2	205737763	207765328	3945	42	0.370557	4.06019e-36	2.534e-34	AFR Class-EN
ENSG00000118246	FASTKD2	2	205765357	207796189	3924	71	0.232861	4.81867e-20	8.81672e-19	AFR Class-EN
ENSG00000229321	ENSG00000229321	2	205798325	207926876	4130	25	0.210459	3.34094e-18	5.21279e-17	AFR Class-EN
ENSG00000144410	CPO	2	205939518	207969474	4024	32	0.0906935	5.34401e-08	3.14817e-07	AFR Class-EN
ENSG00000234902	ENSG00000234902	2	206186717	208236066	4417	17	0.108593	2.49511e-09	1.72724e-08	AFR Class-EN
ENSG00000223725	ENSG00000223725	2	206239864	208529795	4908	48	0.0946614	2.9866e-08	1.81595e-07	AFR Class-EN
ENSG00000168582	CRYGA	2	207160740	209163589	4765	13	0.402643	9.07487e-39	6.84665e-37	AFR Class-EN
ENSG00000188674	C2orf80	2	207165343	209190030	4812	25	0.346518	5.36027e-33	2.66794e-31	AFR Class-EN
ENSG00000115020	PIKFYVE	2	207266255	209358746	5255	114	0.125821	9.37229e-11	7.49563e-10	AFR Class-EN
ENSG00000144407	PTH2R	2	207359714	209854503	6204	57	0.109721	1.90138e-09	1.33326e-08	AFR Class-EN
ENSG00000286249	ENSG00000286249	2	208353977	210387322	4831	29	0.105034	5.26747e-09	3.49615e-08	AFR Class-EN
ENSG00000273118	ENSG00000273118	2	211581357	214021545	6342	24	0.131225	2.36788e-11	1.99127e-10	AFR Class-EN
ENSG00000234308	LINC01878	2	211795300	213819264	5011	20	0.0449082	0.000174052	0.000667349	AFR Class-EN
ENSG00000030419	IKZF2	2	211999691	214152427	5572	6	0.0326386	0.00136903	0.00468885	AFR Class-EN
ENSG00000272519	ENSG00000272519	2	212266995	214276152	5021	66	0.149267	1.41328e-12	1.34079e-11	AFR Class-EN
ENSG00000144451	SPAG16	2	212284379	215410501	7903	22	0.0580905	1.41028e-05	6.17151e-05	AFR Class-EN
ENSG00000138376	BARD1	2	213725646	215809683	5310	97	0.204095	1.95748e-17	2.82838e-16	AFR Class-EN
ENSG00000229267	SNHG31	2	213810181	215963575	5443	19	0.499647	4.35778e-53	1.06161e-50	AFR Class-EN
ENSG00000144452	ABCA12	2	213931542	216138626	5475	47	0.272376	8.20664e-24	2.01157e-22	AFR Class-EN
ENSG00000227769	ENSG00000227769	2	214004782	216085488	5131	92	0.417323	7.86932e-41	6.89751e-39	AFR Class-EN
ENSG00000286836	ENSG00000286836	2	214178791	216310947	5245	76	0.135822	1.50274e-11	1.28781e-10	AFR Class-EN
ENSG00000115414	FN1	2	214360440	216436073	5132	135	0.283472	1.7783e-25	5.05925e-24	AFR Class-EN
ENSG00000237525	ENSG00000237525	2	214533133	216713895	5361	10	0.0959854	2.48846e-08	1.53182e-07	AFR Class-EN
ENSG00000235770	LINC00607	2	214611563	216848954	5459	59	0.133844	1.11745e-11	9.71593e-11	AFR Class-EN
ENSG00000115425	PECR	2	214996329	217082955	5015	45	0.0974701	1.28878e-08	8.17395e-08	AFR Class-EN
ENSG00000079246	XRCC5	2	215107464	217206303	4922	74	0.119978	2.47905e-10	1.90042e-09	AFR Class-EN
ENSG00000144583	MARCHF4	2	215257865	217372483	4887	8	0.0521611	4.81362e-05	0.000197694	AFR Class-EN
ENSG00000138375	SMARCAL1	2	215412414	217483053	4834	40	0.032991	0.00114659	0.0039669	AFR Class-EN
ENSG00000224391	LINC01280	2	215590426	217606938	4806	10	0.0624077	6.16581e-06	2.83508e-05	AFR Class-EN
ENSG00000225794	ENSG00000225794	2	215594359	217611206	4822	21	0.0488457	9.21791e-05	0.000365057	AFR Class-EN
ENSG00000236886	ENSG00000236886	2	215694464	217994079	5567	271	0.0270516	0.00342263	0.0111125	AFR Class-EN
ENSG00000259855	ENSG00000259855	2	215995906	217996490	4966	19	0.030653	0.00201158	0.00674517	AFR Class-EN
ENSG00000233143	DIRC3-AS1	2	216261699	218336120	5115	16	0.026546	0.00416709	0.0133729	AFR Class-EN
ENSG00000079308	TNS1	2	216799588	219033982	5203	123	0.236898	2.99481e-20	5.58243e-19	AFR Class-EN
ENSG00000163466	ARPC2	2	217217141	219254356	4769	41	0.219964	3.7858e-19	6.40122e-18	AFR Class-EN
ENSG00000261338	ENSG00000261338	2	217255319	219257366	4679	12	0.161941	8.82997e-14	9.3159e-13	AFR Class-EN
ENSG00000127838	PNKD	2	217270392	219346793	4834	53	0.0737883	5.82014e-07	3.02437e-06	AFR Class-EN
ENSG00000237281	CATIP-AS2	2	217326889	219357966	4746	70	0.0352266	0.000910856	0.00319631	AFR Class-EN
ENSG00000158428	CATIP	2	217356857	219368099	4707	3	0.0504544	6.98692e-05	0.000281567	AFR Class-EN
ENSG00000144580	CNOT9	2	217568580	219597080	4481	27	0.0715807	1.44807e-06	7.15363e-06	AFR Class-EN
ENSG00000115568	ZNF142	2	217633329	219659655	4351	8	0.0351371	0.000986299	0.0034428	AFR Class-EN
ENSG00000163481	RNF25	2	217663892	219672002	4311	13	0.130999	4.45055e-11	3.66261e-10	AFR Class-EN
ENSG00000163482	STK36	2	217672069	219702716	4364	58	0.0847679	1.7661e-07	9.7399e-07	AFR Class-EN
ENSG00000135929	CYP27A1	2	217781749	219815293	4418	112	0.150253	4.07444e-13	4.05082e-12	AFR Class-EN
ENSG00000228135	LINC01494	2	217900811	219930636	4334	21	0.528577	2.41158e-58	1.00867e-55	AFR Class-EN
ENSG00000235024	ENSG00000235024	2	217944629	219961903	4230	6	0.0351848	0.00078938	0.00279347	AFR Class-EN
ENSG00000187736	NHEJ1	2	218069357	220160865	4267	14	0.0592484	1.40381e-05	6.14546e-05	AFR Class-EN
ENSG00000127824	TUBA4A	2	218249710	220277902	4229	46	0.0149386	0.0324528	0.0898047	AFR Class-EN
ENSG00000123992	DNPEP	2	218372043	220400022	4251	43	0.0980864	1.15501e-08	7.36272e-08	AFR Class-EN
ENSG00000072195	SPEG	2	218434843	220493629	4430	4	0.0883562	8.13299e-08	4.68354e-07	AFR Class-EN
ENSG00000114923	SLC4A3	2	218627394	220641980	4392	35	0.133793	2.23939e-11	1.88922e-10	AFR Class-EN
ENSG00000234446	ENSG00000234446	2	220609324	222650218	4177	43	0.0528073	4.89962e-05	0.000201018	AFR Class-EN
ENSG00000237732	CT75	2	221318275	223352989	4617	50	0.0771125	6.27033e-07	3.24909e-06	AFR Class-EN
ENSG00000152056	AP1S3	2	222751686	224838027	5180	10	0.38691	7.05428e-37	4.7375e-35	AFR Class-EN
ENSG00000286239	ENSG00000286239	2	222757258	224945299	5437	23	0.0325179	0.00146427	0.00499066	AFR Class-EN
ENSG00000135900	MRPL44	2	222957463	224967714	5143	25	0.0476227	0.000110071	0.000431611	AFR Class-EN
ENSG00000036257	CUL3	2	223470150	225585397	5183	51	0.0176163	0.0193281	0.0555315	AFR Class-EN
ENSG00000169047	IRS1	2	225731312	227799820	5072	36	0.12157	1.11259e-10	8.84468e-10	AFR Class-EN
ENSG00000144468	RHBDD1	2	225835581	227999215	5434	36	0.146223	2.09654e-12	1.95784e-11	AFR Class-EN
ENSG00000169031	COL4A3	2	226164624	228314792	5444	12	0.0743133	9.1146e-07	4.62835e-06	AFR Class-EN
ENSG00000236432	MFF-DT	2	226221052	228325711	5302	66	0.0618569	1.01873e-05	4.55162e-05	AFR Class-EN
ENSG00000168958	MFF	2	226325151	228357836	5143	10	0.0356652	0.000871204	0.00306529	AFR Class-EN
ENSG00000173744	AGFG1	2	226472152	228561217	5327	11	0.0573481	1.34669e-05	5.90845e-05	AFR Class-EN
ENSG00000042304	C2orf83	2	226610090	228648606	5225	42	0.0277245	0.00293921	0.00963345	AFR Class-EN
ENSG00000153832	FBXO36	2	228922302	231013119	5500	3	0.037296	0.000616919	0.00220973	AFR Class-EN
ENSG00000185404	SP140L	2	229327184	231403732	5295	1	0.0245123	0.00581548	0.018296	AFR Class-EN
ENSG00000232520	GCSIR	2	229886474	231904693	4955	85	0.0417777	0.00027299	0.00102124	AFR Class-EN
ENSG00000135898	GPR55	2	229907318	231961066	5038	114	0.310603	5.02476e-28	1.72865e-26	AFR Class-EN
ENSG00000204128	C2orf72	2	230037523	232049719	4976	162	0.125991	8.34682e-11	6.70248e-10	AFR Class-EN
ENSG00000224376	ENSG00000224376	2	230388976	232394991	4670	61	0.152339	6.12345e-13	5.99052e-12	AFR Class-EN
ENSG00000283312	ENSG00000283312	2	230493708	232495299	4627	19	0.327976	3.46207e-30	1.43796e-28	AFR Class-EN
ENSG00000283491	ENSG00000283491	2	230497090	232507256	4630	38	0.50875	1.19733e-54	3.48116e-52	AFR Class-EN
ENSG00000181798	LINC00471	2	230508422	232514366	4630	26	0.211071	1.60653e-18	2.57056e-17	AFR Class-EN
ENSG00000156973	PDE6D	2	230732433	232786272	4465	16	0.0256368	0.00501858	0.015933	AFR Class-EN
ENSG00000135930	EIF4E2	2	231550674	233583644	4373	44	0.0931001	4.19012e-08	2.50305e-07	AFR Class-EN
ENSG00000204120	GIGYF2	2	231697299	233860605	4682	18	0.0613376	1.07943e-05	4.79675e-05	AFR Class-EN
ENSG00000213055	EEF1B2P7	2	231729523	233730198	4247	16	0.0408854	0.000365283	0.00134706	AFR Class-EN
ENSG00000241409	ENSG00000241409	2	231760146	233767949	4315	15	0.0609516	8.86924e-06	3.99417e-05	AFR Class-EN
ENSG00000182600	SNORC	2	231857270	233878708	4522	10	0.0194843	0.0146368	0.0429538	AFR Class-EN
ENSG00000066248	NGEF	2	231878701	234013256	4820	78	0.100138	1.16541e-08	7.42706e-08	AFR Class-EN
ENSG00000085978	ATG16L1	2	232210051	234295674	5065	17	0.026191	0.00424712	0.0136206	AFR Class-EN
ENSG00000085982	USP40	2	232475520	234566782	5160	50	0.118688	4.77625e-10	3.56625e-09	AFR Class-EN
ENSG00000185038	MROH2A	2	232775679	234833423	5276	30	0.0439932	0.000155769	0.000599949	AFR Class-EN
ENSG00000228162	ENSG00000228162	2	233438328	235462127	5452	67	0.112436	1.00997e-09	7.28995e-09	AFR Class-EN
ENSG00000231682	LINC01891	2	233444590	235454595	5407	54	0.0786588	5.47221e-07	2.85602e-06	AFR Class-EN
ENSG00000222007	ENSG00000222007	2	234773855	236783387	5533	18	0.0680884	3.13935e-06	1.49392e-05	AFR Class-EN
ENSG00000233611	ENSG00000233611	2	235167447	237294927	6087	29	0.0875678	1.03627e-07	5.89072e-07	AFR Class-EN
ENSG00000182177	ASB18	2	235194872	237264409	5864	57	0.186717	6.39551e-16	8.15813e-15	AFR Class-EN
ENSG00000132321	IQCA1	2	235324147	237507535	6177	80	0.547432	2.68352e-63	1.56043e-60	AFR Class-EN
ENSG00000198612	COPS8	2	236085882	238100474	5868	132	0.105408	3.83486e-09	2.59073e-08	AFR Class-EN
ENSG00000115648	MLPH	2	236485428	238555322	6016	51	0.0594497	9.91905e-06	4.43677e-05	AFR Class-EN
ENSG00000124839	RAB17	2	236574322	238601614	5952	12	0.0266813	0.00400445	0.0128683	AFR Class-EN
ENSG00000234949	ENSG00000234949	2	236591020	238595981	5897	40	0.0185833	0.0160201	0.0466857	AFR Class-EN
ENSG00000227107	ENSG00000227107	2	236612977	238626525	5924	11	0.177659	3.77249e-15	4.50375e-14	AFR Class-EN
ENSG00000124831	LRRFIP1	2	236627587	238813682	6263	11	0.0172247	0.0183116	0.0528213	AFR Class-EN
ENSG00000177483	RBM44	2	236798389	238842808	5735	9	0.017767	0.0193778	0.0556608	AFR Class-EN
ENSG00000132329	RAMP1	2	236858893	238912106	5592	53	0.114355	9.0973e-10	6.59437e-09	AFR Class-EN
ENSG00000132323	ILKAP	2	237170402	239203708	5420	22	0.0250237	0.00482009	0.0153364	AFR Class-EN
ENSG00000186235	LINC02610	2	237224552	239231699	5397	15	0.0861615	9.60542e-08	5.48247e-07	AFR Class-EN
ENSG00000274346	ENSG00000274346	2	237454908	239457520	5199	24	0.190247	2.10512e-16	2.79288e-15	AFR Class-EN
ENSG00000225493	LINC01107	2	237510690	239555054	5335	21	0.217889	1.59553e-18	2.55468e-17	AFR Class-EN
ENSG00000234279	LINC01937	2	237554541	239740849	5556	36	0.375944	9.16612e-36	5.51842e-34	AFR Class-EN
ENSG00000233608	TWIST2	2	237848032	239910534	4956	115	0.030566	0.00200652	0.00672914	AFR Class-EN
ENSG00000286525	ENSG00000286525	2	238439643	240531363	5369	23	0.150905	1.90035e-13	1.95454e-12	AFR Class-EN
ENSG00000130414	NDUFA10	2	238892450	241025743	5474	15	0.0745132	9.99194e-07	5.04378e-06	AFR Class-EN
ENSG00000063660	GPC1	2	239435663	241468076	5131	12	0.030348	0.0021971	0.00732602	AFR Class-EN
ENSG00000144504	ANKMY1	2	239479422	241569209	5268	43	0.221931	5.84473e-19	9.73755e-18	AFR Class-EN
ENSG00000122085	MTERF4	2	240072169	242102332	4478	76	0.320862	9.06125e-30	3.64914e-28	AFR Class-EN
ENSG00000115687	PASK	2	240106099	242150264	4360	68	0.31213	5.8443e-28	2.00192e-26	AFR Class-EN
ENSG00000146205	ANO7	2	240188509	242225377	4099	12	0.0411582	0.000256311	0.000962467	AFR Class-EN
ENSG00000115677	HDLBP	2	240227264	242317061	4002	12	0.0411655	0.00033085	0.00122691	AFR Class-EN
ENSG00000168385	SEPTIN2	2	240315100	242354027	3730	105	0.333298	1.8966e-30	8.01717e-29	AFR Class-EN
ENSG00000006607	FARP2	2	240356285	242494841	3591	39	0.450427	3.98784e-46	5.46403e-44	AFR Class-EN
ENSG00000115694	STK25	2	240492670	242509730	3193	38	0.0125241	0.0470799	0.126386	AFR Class-EN
ENSG00000176946	THAP4	2	240584405	242637158	3013	26	0.359223	9.1004e-34	4.72686e-32	AFR Class-EN
ENSG00000168397	ATG4B	2	240637213	242673857	2917	90	0.0792186	4.06168e-07	2.14949e-06	AFR Class-EN
ENSG00000168395	ING5	2	240687085	242729478	2809	26	0.0857808	1.24429e-07	7.00639e-07	AFR Class-EN
ENSG00000180902	D2HGDH	2	240734602	242768816	2739	80	0.0162007	0.0246742	0.0696328	AFR Class-EN
ENSG00000287971	ENSG00000287971	2	241037716	243041501	1959	54	0.0329732	0.0011841	0.00409013	AFR Class-EN
ENSG00000232002	LINC01880	2	241047695	243084233	1928	37	0.022007	0.00951097	0.0289556	AFR Class-EN
ENSG00000261186	LINC01238-1	2	241087351	243088457	1851	17	0.0328557	0.00127887	0.00439521	AFR Class-EN
ENSG00000196476	C20orf96	20	0	1290778	2901	70	0.334891	3.67341e-32	1.71385e-30	AFR Class-EN
ENSG00000177732	SOX12	20	0	1330224	3001	44	0.0324414	0.00140704	0.00480728	AFR Class-EN
ENSG00000125826	RBCK1	20	0	1432139	3273	9	0.0271684	0.00328092	0.0106815	AFR Class-EN
ENSG00000125875	TBC1D20	20	0	1462566	3343	11	0.0137766	0.0396496	0.107996	AFR Class-EN
ENSG00000101282	RSPO4	20	0	2002311	4643	34	0.13306	2.11543e-11	1.78907e-10	AFR Class-EN
ENSG00000286787	ENSG00000286787	20	23874	2118467	4978	92	0.0997943	8.09696e-09	5.26711e-08	AFR Class-EN
ENSG00000125818	PSMF1	20	113240	2189415	5105	6	0.0592893	8.53206e-06	3.85398e-05	AFR Class-EN
ENSG00000244588	RAD21L1	20	226044	2296421	5106	12	0.264239	1.4901e-23	3.603e-22	AFR Class-EN
ENSG00000101298	SNPH	20	266280	2309328	4938	17	0.0794947	3.366e-07	1.79608e-06	AFR Class-EN
ENSG00000125775	SDCBP2	20	309909	2329139	4836	57	0.164194	6.38827e-14	6.79013e-13	AFR Class-EN
ENSG00000088833	NSFL1C	20	442162	2473842	4967	12	0.0372503	0.000666628	0.0023817	AFR Class-EN
ENSG00000089012	SIRPG	20	629152	2657779	5174	7	0.0439392	0.000225794	0.000854062	AFR Class-EN
ENSG00000223750	SIRPB3P	20	665283	2708200	5230	117	0.307965	1.21419e-27	4.0373e-26	AFR Class-EN
ENSG00000286288	ENSG00000286288	20	729038	2817765	5411	26	0.10285	6.95058e-09	4.55745e-08	AFR Class-EN
ENSG00000198053	SIRPA	20	894167	2940592	5144	1	0.0587212	1.71878e-05	7.44772e-05	AFR Class-EN
ENSG00000286022	ENSG00000286022	20	1207328	3341059	5313	1	0.142725	7.35338e-13	7.14101e-12	AFR Class-EN
ENSG00000088876	ZNF343	20	1481817	3524702	5135	36	0.0194155	0.0137819	0.0406954	AFR Class-EN
ENSG00000101365	IDH3B	20	1658395	3664219	5004	75	0.0238917	0.00661414	0.0206343	AFR Class-EN
ENSG00000088881	EBF4	20	1692874	3760108	5136	56	0.0175736	0.0195083	0.0560224	AFR Class-EN
ENSG00000125901	MRPS26	20	2046052	4048250	4834	23	0.10454	5.0011e-09	3.33132e-08	AFR Class-EN
ENSG00000088899	LZTS3	20	2162617	4173549	4930	58	0.0138132	0.0403988	0.109873	AFR Class-EN
ENSG00000088836	SLC4A11	20	2227417	4239559	4822	32	0.114723	4.46888e-10	3.34618e-09	AFR Class-EN
ENSG00000088812	ATRN	20	2471018	4651118	5052	14	0.018851	0.0157983	0.0460957	AFR Class-EN
ENSG00000149451	ADAM33	20	2667965	4682246	4518	67	0.0235559	0.00687518	0.0214039	AFR Class-EN
ENSG00000088888	MAVS	20	2846799	4876123	4560	62	0.0579393	1.94386e-05	8.37889e-05	AFR Class-EN
ENSG00000101236	RNF24	20	2927309	5015558	4611	29	0.0144815	0.033656	0.0929341	AFR Class-EN
ENSG00000101290	CDS2	20	4126879	6197887	4360	36	0.181074	3.16545e-15	3.79997e-14	AFR Class-EN
ENSG00000226995	LINC00658	20	4426892	6471094	4714	90	0.125151	1.26479e-10	9.99468e-10	AFR Class-EN
ENSG00000205181	LINC00654	20	4482736	6526709	4754	29	0.0834922	2.2973e-07	1.2496e-06	AFR Class-EN
ENSG00000235820	ENSG00000235820	20	4533628	6535889	4666	51	0.0241253	0.00593469	0.0186415	AFR Class-EN
ENSG00000171984	SHLD1	20	4750393	6864395	4757	48	0.0413847	0.000334622	0.00123974	AFR Class-EN
ENSG00000125872	LRRN4	20	5040546	7054060	4555	102	0.124085	1.50361e-10	1.18036e-09	AFR Class-EN
ENSG00000101311	FERMT1	20	5074845	7123030	4658	76	0.0129224	0.0460788	0.123964	AFR Class-EN
ENSG00000125827	TMX4	20	6977346	9019805	4836	36	0.0182486	0.0182854	0.0527521	AFR Class-EN
ENSG00000229766	ENSG00000229766	20	7019180	9043512	4802	34	0.027577	0.00364635	0.0117779	AFR Class-EN
ENSG00000286470	ENSG00000286470	20	8835556	10873900	4316	39	0.128734	2.71669e-11	2.27098e-10	AFR Class-EN
ENSG00000132623	ANKEF1	20	8986126	11058303	4458	24	0.023465	0.00710993	0.0220627	AFR Class-EN
ENSG00000125863	MKKS	20	9401009	11434222	4705	48	0.323831	2.01745e-29	7.92388e-28	AFR Class-EN
ENSG00000149346	SLX4IP	20	9435305	11636829	5027	17	0.0218959	0.00880774	0.0269523	AFR Class-EN
ENSG00000232900	ENSG00000232900	20	9875333	11909279	4769	20	0.0145188	0.0346143	0.0953482	AFR Class-EN
ENSG00000132640	BTBD3	20	10890723	12926609	5037	14	0.0247559	0.00537914	0.016995	AFR Class-EN
ENSG00000089123	TASP1	20	12389392	14638932	5031	143	0.0795969	3.97938e-07	2.10874e-06	AFR Class-EN
ENSG00000101251	SEL1L2	20	12849247	14996443	4694	25	0.0429761	0.000256503	0.000962888	AFR Class-EN
ENSG00000125864	BFSP1	20	16493905	18569220	5454	30	0.247003	7.84221e-22	1.66488e-20	AFR Class-EN
ENSG00000089006	SNX5	20	16941597	18968980	5159	89	0.0221412	0.00891079	0.0272501	AFR Class-EN
ENSG00000125871	MGME1	20	16969018	18991122	5133	9	0.0135055	0.0428409	0.116038	AFR Class-EN
ENSG00000089091	DZANK1	20	17383367	19467281	5223	63	0.107447	2.41663e-09	1.67632e-08	AFR Class-EN
ENSG00000101310	SEC23B	20	17507520	19561415	5126	38	0.419267	2.18115e-41	1.99237e-39	AFR Class-EN
ENSG00000284776	ENSG00000284776	20	17567453	19744216	5377	74	0.163744	5.67347e-14	6.06552e-13	AFR Class-EN
ENSG00000232136	DUXAP7	20	17642782	19643634	4975	40	0.0547528	2.7311e-05	0.00011557	AFR Class-EN
ENSG00000273148	LINC00653	20	17794529	19796067	4918	23	0.0145673	0.0349495	0.0961716	AFR Class-EN
ENSG00000089101	CFAP61	20	19052514	21360703	5333	68	0.456709	1.21884e-46	1.72967e-44	AFR Class-EN
ENSG00000243810	CFAP61-AS1	20	19258407	21267809	4744	40	0.493789	9.22517e-52	1.99943e-49	AFR Class-EN
ENSG00000088970	KIZ	20	20125983	22246622	4186	60	0.17614	3.29154e-15	3.94538e-14	AFR Class-EN
ENSG00000230387	ENSG00000230387	20	22179272	24190419	6139	71	0.0663465	3.68571e-06	1.74071e-05	AFR Class-EN
ENSG00000125814	NAPB	20	22374519	24421519	6386	31	0.0205397	0.0121281	0.0362473	AFR Class-EN
ENSG00000101439	CST3	20	22626706	24638473	6230	104	0.139727	3.73345e-12	3.41162e-11	AFR Class-EN
ENSG00000230133	LINC01721	20	23063255	25226013	6960	22	0.505958	1.45775e-55	4.69651e-53	AFR Class-EN
ENSG00000232200	ENSG00000232200	20	23297585	25318086	6681	17	0.155094	4.59848e-13	4.55284e-12	AFR Class-EN
ENSG00000101474	APMAP	20	23962925	25992751	5659	82	0.0855946	1.21444e-07	6.84156e-07	AFR Class-EN
ENSG00000100987	VSX1	20	24070885	26082141	5298	44	0.0445668	0.000184704	0.000705921	AFR Class-EN
ENSG00000230725	ENSG00000230725	20	24139652	26149372	5143	36	0.116681	3.36858e-10	2.55602e-09	AFR Class-EN
ENSG00000286472	ENSG00000286472	20	24184658	26187849	5068	11	0.0665687	4.35017e-06	2.04198e-05	AFR Class-EN
ENSG00000197586	ENTPD6	20	24195693	26228075	5088	28	0.0260014	0.00430367	0.0137908	AFR Class-EN
ENSG00000277938	ENSG00000277938	20	24229150	26231933	4930	89	0.386059	2.15367e-37	1.51448e-35	AFR Class-EN
ENSG00000274414	ENSG00000274414	20	24239007	26245229	4916	83	0.0909147	6.07533e-08	3.55702e-07	AFR Class-EN
ENSG00000100994	PYGB	20	24248085	26298012	4981	45	0.245221	3.59028e-21	7.22938e-20	AFR Class-EN
ENSG00000100997	ABHD12	20	24294742	26390835	4942	50	0.0681533	3.2957e-06	1.56488e-05	AFR Class-EN
ENSG00000101004	NINL	20	24452697	26585531	4420	79	0.404061	2.59675e-39	2.06364e-37	AFR Class-EN
ENSG00000170191	NANP	20	24612935	26624014	4047	2	0.0350752	0.000880601	0.00309565	AFR Class-EN
ENSG00000213742	ZNF337-AS1	20	24624045	26689032	4023	67	0.175581	4.02616e-15	4.79459e-14	AFR Class-EN
ENSG00000130684	ZNF337	20	24673195	26696853	3884	53	0.250735	6.08369e-22	1.30668e-20	AFR Class-EN
ENSG00000226465	ENSG00000226465	20	24697003	26752776	3777	53	0.190889	2.01727e-16	2.68081e-15	AFR Class-EN
ENSG00000175170	FAM182B	20	24762384	26868225	3553	71	0.519015	9.79666e-57	3.43474e-54	AFR Class-EN
ENSG00000125804	FAM182A	20	24985210	27086917	2660	123	0.432819	2.99393e-43	3.11695e-41	AFR Class-EN
ENSG00000231081	ENSG00000231081	20	25008791	27010531	2583	55	0.038356	0.000469712	0.0017089	AFR Class-EN
ENSG00000227195	MIR663AHG	20	25167817	27251546	2165	18	0.0198255	0.0131855	0.039065	AFR Class-EN
ENSG00000282995	FRG1EP	20	28480147	30497179	4	4	0.0183507	0.016841	0.0488806	AFR Class-EN
ENSG00000287288	ENSG00000287288	20	29294550	31312480	408	1	0.0127098	0.0453844	0.12233	AFR Class-EN
ENSG00000231934	FAM242A	20	29323367	31362276	492	33	0.0491382	8.95065e-05	0.000355358	AFR Class-EN
ENSG00000283443	ENSG00000283443	20	29545601	31551470	883	5	0.0120167	0.0473729	0.127072	AFR Class-EN
ENSG00000277112	ANKRD20A21P	20	29656033	31723932	1198	21	0.0595402	1.3097e-05	5.75673e-05	AFR Class-EN
ENSG00000171552	BCL2L1	20	30664452	32723989	2986	15	0.135406	7.99428e-12	7.05112e-11	AFR Class-EN
ENSG00000131044	TTLL9	20	30870702	32944963	3496	32	0.0137279	0.0405754	0.110303	AFR Class-EN
ENSG00000260903	XKR7	20	30968151	33003387	3623	18	0.0284863	0.00259194	0.0085493	AFR Class-EN
ENSG00000226239	ENSG00000226239	20	31005671	33031591	3674	9	0.0416306	0.000318134	0.00118233	AFR Class-EN
ENSG00000101346	POFUT1	20	31207880	33238658	4307	28	0.0187791	0.0165848	0.0481898	AFR Class-EN
ENSG00000101350	KIF3B	20	31277651	33335011	4455	17	0.0320245	0.00169507	0.00573711	AFR Class-EN
ENSG00000204393	NOL4L-DT	20	31564992	33608893	4337	2	0.0125155	0.0486899	0.13018	AFR Class-EN
ENSG00000285382	ENSG00000285382	20	31632183	33743567	4382	9	0.0781929	4.58855e-07	2.41385e-06	AFR Class-EN
ENSG00000088305	DNMT3B	20	31762385	33809356	4322	45	0.0483514	0.000102494	0.000403469	AFR Class-EN
ENSG00000260536	ENSG00000260536	20	31843128	33854257	4261	53	0.0792163	3.83724e-07	2.0375e-06	AFR Class-EN
ENSG00000260257	ENSG00000260257	20	31856621	33858751	4245	6	0.0512364	5.70045e-05	0.000231879	AFR Class-EN
ENSG00000215529	EFCAB8	20	31858923	33961609	4490	14	0.0344095	0.00104585	0.00364002	AFR Class-EN
ENSG00000125999	BPIFB1	20	32273480	34309871	3760	33	0.0646065	3.07206e-06	1.46277e-05	AFR Class-EN
ENSG00000101391	CDK5RAP1	20	32358839	34401561	3633	76	0.0959604	4.18081e-09	2.8117e-08	AFR Class-EN
ENSG00000101400	SNTA1	20	32407957	34443763	3570	50	0.0224445	0.00838366	0.0257173	AFR Class-EN
ENSG00000078699	CBFA2T2	20	32490075	34650036	3444	34	0.0389008	0.000358366	0.00132298	AFR Class-EN
ENSG00000285230	RALY-AS1	20	32980679	34994357	2248	80	0.0468946	0.000113448	0.000444271	AFR Class-EN
ENSG00000125970	RALY	20	32993646	35108308	2202	15	0.0475223	9.15625e-05	0.000362856	AFR Class-EN
ENSG00000101440	ASIP	20	33194569	35269344	1555	9	0.0475848	0.000103894	0.000408601	AFR Class-EN
ENSG00000101082	SLA2	20	35612318	37646196	2306	58	0.0369613	0.000657993	0.00235226	AFR Class-EN
ENSG00000149636	DSN1	20	35751791	37773818	2589	22	0.0172901	0.021391	0.0610319	AFR Class-EN
ENSG00000149639	SOGA1	20	35777447	37863538	2749	21	0.0753423	7.88487e-07	4.04178e-06	AFR Class-EN
ENSG00000118705	RPN2	20	36178410	38241619	3606	19	0.0509111	6.83913e-05	0.000275798	AFR Class-EN
ENSG00000053438	NNAT	20	36521206	38523690	4077	2	0.0146673	0.0325507	0.0900594	AFR Class-EN
ENSG00000132792	CTNNBL1	20	36693955	38872129	4573	98	0.0191676	0.0154032	0.0450753	AFR Class-EN
ENSG00000132821	VSTM2L	20	36903111	38945350	4356	59	0.112682	1.35865e-09	9.68647e-09	AFR Class-EN
ENSG00000198959	TGM2	20	37127385	39166578	4457	17	0.0640278	4.48992e-06	2.10344e-05	AFR Class-EN
ENSG00000224635	ENSG00000224635	20	37404893	39416797	4329	27	0.479948	5.67017e-50	1.09018e-47	AFR Class-EN
ENSG00000196756	SNHG17	20	37419638	39435409	4337	27	0.144519	2.4511e-12	2.27203e-11	AFR Class-EN
ENSG00000101442	ACTR5	20	37748460	39772520	4373	48	0.0917976	3.23269e-08	1.95809e-07	AFR Class-EN
ENSG00000101447	FAM83D	20	37926312	39953106	4289	36	0.0591811	1.48329e-05	6.48151e-05	AFR Class-EN
ENSG00000101452	DHX35	20	37962299	40039723	4368	56	0.27439	2.6915e-24	6.88589e-23	AFR Class-EN
ENSG00000229892	ENSG00000229892	20	41606694	43607559	4700	34	0.0258228	0.00462423	0.0147408	AFR Class-EN
ENSG00000288000	ENSG00000288000	20	42458054	44541881	4627	17	0.0364106	0.000714199	0.00254251	AFR Class-EN
ENSG00000101052	IFT52	20	42590937	44647299	4450	31	0.129976	1.24655e-11	1.07873e-10	AFR Class-EN
ENSG00000223891	OSER1-DT	20	43210907	45226027	4101	27	0.0524209	4.21868e-05	0.000174463	AFR Class-EN
ENSG00000132832	ENSG00000132832	20	43656451	45696096	4484	65	0.137347	6.97934e-12	6.18108e-11	AFR Class-EN
ENSG00000244558	KCNK15-AS1	20	43694892	45746021	4588	20	0.0353071	0.000890374	0.0031272	AFR Class-EN
ENSG00000064205	CCN5	20	43714844	45728509	4450	19	0.0517816	5.16385e-05	0.00021106	AFR Class-EN
ENSG00000101098	RIMS4	20	43751808	45810546	4662	65	0.0460075	0.000144073	0.0005567	AFR Class-EN
ENSG00000286100	ENSG00000286100	20	43864435	45885604	4677	33	0.640974	1.3359e-83	4.54989e-80	AFR Class-EN
ENSG00000254806	SYS1-DBNDD2	20	44363200	46410610	4544	24	0.110538	1.48138e-09	1.05098e-08	AFR Class-EN
ENSG00000124251	TP53TG5	20	44372557	46407889	4510	15	0.0468041	9.95552e-05	0.000392898	AFR Class-EN
ENSG00000124155	PIGT	20	44416084	46456934	4528	29	0.0563345	2.39623e-05	0.000102052	AFR Class-EN
ENSG00000101443	WFDC2	20	44469753	46481532	4485	62	0.0641123	4.93088e-06	2.29559e-05	AFR Class-EN
ENSG00000101457	DNTTIP1	20	44791954	46811427	4742	19	0.0274098	0.00362088	0.0117004	AFR Class-EN
ENSG00000101470	TNNC2	20	44823214	46833745	4775	50	0.155655	1.40362e-13	1.4613e-12	AFR Class-EN
ENSG00000101473	ACOT8	20	44841721	46857405	4826	31	0.0366814	0.000705859	0.0025147	AFR Class-EN
ENSG00000132801	ZSWIM3	20	44857614	46879122	4857	20	0.0485426	8.6325e-05	0.0003437	AFR Class-EN
ENSG00000124257	NEURL2	20	44888625	46891208	4803	5	0.116102	4.98472e-10	3.71377e-09	AFR Class-EN
ENSG00000064601	CTSA	20	44890144	46898949	4819	8	0.0370928	0.000699326	0.00249337	AFR Class-EN
ENSG00000100985	MMP9	20	45008908	47016561	4785	116	0.149741	1.35508e-12	1.28814e-11	AFR Class-EN
ENSG00000204044	SLC12A5-AS1	20	45013500	47022073	4795	9	0.071483	1.43084e-06	7.07144e-06	AFR Class-EN
ENSG00000124160	NCOA5	20	45060991	47089962	4894	69	0.0697313	2.03348e-06	9.89191e-06	AFR Class-EN
ENSG00000101017	CD40	20	45118278	47129863	4895	20	0.0645735	5.39377e-06	2.49792e-05	AFR Class-EN
ENSG00000273828	ENSG00000273828	20	45364551	47397994	4956	25	0.0399046	0.000372908	0.00137369	AFR Class-EN
ENSG00000215452	ZNF663P	20	45414228	47459276	4980	102	0.317011	7.0066e-29	2.62648e-27	AFR Class-EN
ENSG00000283757	ENSG00000283757	20	45455033	47496731	4981	28	0.260808	5.8271e-23	1.35009e-21	AFR Class-EN
ENSG00000184617	ZNF840P	20	45484461	47492640	4909	23	0.0822903	2.60062e-07	1.40497e-06	AFR Class-EN
ENSG00000198185	ZNF334	20	45499630	47513559	4891	24	0.233152	6.38131e-20	1.15518e-18	AFR Class-EN
ENSG00000158296	SLC13A3	20	45557823	47684467	5003	76	0.178941	4.74904e-15	5.58845e-14	AFR Class-EN
ENSG00000124198	ARFGEF2	20	47921711	50036693	4598	19	0.08117	2.80561e-07	1.51092e-06	AFR Class-EN
ENSG00000124214	STAU1	20	48113339	50188367	4604	21	0.0300331	0.00216374	0.00721985	AFR Class-EN
ENSG00000124228	DDX27	20	48219347	50244077	4415	5	0.0340954	0.00109308	0.0037922	AFR Class-EN
ENSG00000124201	ZNFX1	20	48237946	50278426	4412	10	0.0140362	0.0313241	0.087019	AFR Class-EN
ENSG00000177410	ZFAS1	20	48278178	50299600	4371	20	0.0787216	4.05061e-07	2.14411e-06	AFR Class-EN
ENSG00000197818	SLC9A8	20	48812713	50892242	4439	51	0.149974	4.28315e-13	4.24919e-12	AFR Class-EN
ENSG00000124226	RNF114	20	48936336	50953885	4253	57	0.132399	2.51461e-11	2.1102e-10	AFR Class-EN
ENSG00000231742	LINC01273	20	49171809	51176676	4296	39	0.134297	1.22533e-11	1.06152e-10	AFR Class-EN
ENSG00000124171	PARD6B	20	49731580	51756795	4678	12	0.101	9.4717e-09	6.1031e-08	AFR Class-EN
ENSG00000124243	BCAS4	20	49794894	51877177	4865	24	0.140303	3.90913e-12	3.56805e-11	AFR Class-EN
ENSG00000000419	DPM1	20	49934867	51959140	4748	7	0.0866687	9.94719e-08	5.66804e-07	AFR Class-EN
ENSG00000026559	KCNG1	20	50003656	52023107	4690	7	0.0150776	0.0314778	0.0873545	AFR Class-EN
ENSG00000020256	ZFP64	20	51051663	53204308	5292	2	0.018596	0.0167367	0.0486017	AFR Class-EN
ENSG00000234948	LINC01524	20	51192159	53670578	5972	25	0.0699836	1.65028e-06	8.10888e-06	AFR Class-EN
ENSG00000227705	ENSG00000227705	20	52196229	54208705	4649	10	0.0196361	0.0112584	0.0338518	AFR Class-EN
ENSG00000019186	CYP24A1	20	53153446	55173986	5233	68	0.16831	3.6728e-14	4.00747e-13	AFR Class-EN
ENSG00000124098	FAM210B	20	55358974	57368663	5515	20	0.0828453	1.78109e-07	9.82032e-07	AFR Class-EN
ENSG00000087589	CASS4	20	55412112	57460387	5651	26	0.313428	2.53352e-28	8.97499e-27	AFR Class-EN
ENSG00000124103	FAM209A	20	55517187	57526152	5495	38	0.0139696	0.0368105	0.100943	AFR Class-EN
ENSG00000218018	RBM38-AS1	20	56377140	58393062	5204	13	0.0187297	0.0139018	0.0410088	AFR Class-EN
ENSG00000254995	STX16-NPEPL1	20	57651434	59715410	4514	22	0.11154	7.71684e-10	5.63828e-09	AFR Class-EN
ENSG00000215440	NPEPL1	20	57689131	59719238	4387	49	0.183203	4.12823e-16	5.35479e-15	AFR Class-EN
ENSG00000087495	PHACTR3	20	58577509	60847711	4874	5	0.0388078	0.000362408	0.00133687	AFR Class-EN
ENSG00000124215	CDH26	20	58958423	61034011	4437	61	0.161604	4.55202e-14	4.91285e-13	AFR Class-EN
ENSG00000228340	MIR646HG	20	59087826	61653784	5963	60	0.0717876	1.38631e-06	6.86845e-06	AFR Class-EN
ENSG00000179242	CDH4	20	60252261	62940617	7210	40	0.0439908	0.00016261	0.000625391	AFR Class-EN
ENSG00000184402	SS18L1	20	61143769	63182514	5856	23	0.211235	2.44829e-18	3.86298e-17	AFR Class-EN
ENSG00000101181	MTG2	20	61183028	63203568	5843	166	0.229934	2.40382e-20	4.50545e-19	AFR Class-EN
ENSG00000130703	OSBPL2	20	61231922	63296213	5967	5	0.0129805	0.0457559	0.123178	AFR Class-EN
ENSG00000130702	LAMA5	20	61307955	63367312	5935	57	0.155431	3.70908e-13	3.69838e-12	AFR Class-EN
ENSG00000273619	ENSG00000273619	20	61386303	63386970	5723	74	0.0674854	2.75451e-06	1.31974e-05	AFR Class-EN
ENSG00000101187	SLCO4A1	20	61642503	63685785	5715	43	0.111256	1.43653e-09	1.02142e-08	AFR Class-EN
ENSG00000101188	NTSR1	20	61708836	63762771	5645	36	0.179277	3.04727e-15	3.66365e-14	AFR Class-EN
ENSG00000060491	OGFR	20	61804835	63814000	5484	62	0.158286	2.20464e-13	2.25874e-12	AFR Class-EN
ENSG00000101190	TCFL5	20	61841005	63861822	5498	50	0.106708	2.1754e-09	1.51781e-08	AFR Class-EN
ENSG00000101193	GID8	20	61938147	63948475	5394	5	0.0216977	0.0096803	0.0294185	AFR Class-EN
ENSG00000231133	HAR1B	20	62090806	64102631	5265	36	0.0347161	0.00107904	0.00374623	AFR Class-EN
ENSG00000225978	HAR1A	20	62102205	64104386	5244	11	0.0947284	7.78708e-09	5.07579e-08	AFR Class-EN
ENSG00000197457	STMN3	20	62639705	64657682	4020	5	0.0470738	0.000131812	0.00051148	AFR Class-EN
ENSG00000231208	ZBTB46-AS1	20	62808076	64816521	3449	9	0.0308282	0.00176665	0.00596414	AFR Class-EN
ENSG00000130590	SAMD10	20	62974116	64980008	3051	6	0.0205183	0.0117223	0.0351226	AFR Class-EN
ENSG00000101161	PRPF6	20	62981132	65033100	3030	88	0.378195	2.15983e-37	1.51448e-35	AFR Class-EN
ENSG00000171695	LKAAEAR1	20	63083376	65084398	2738	34	0.0407526	0.00027949	0.00104441	AFR Class-EN
ENSG00000203880	PCMTD2	20	63255695	65287821	2355	10	0.0219782	0.00917081	0.0279843	AFR Class-EN
ENSG00000228314	CYP4F29P	21	12843133	14848364	2703	34	0.0739681	6.11321e-07	3.17044e-06	AFR Class-EN
ENSG00000215559	ANKRD20A11P	21	12909574	14980437	2902	47	0.196732	6.90561e-17	9.59421e-16	AFR Class-EN
ENSG00000188992	LIPI	21	13108813	15210955	3303	17	0.0510332	6.64672e-05	0.000268447	AFR Class-EN
ENSG00000185272	RBM11	21	13216130	15228372	3351	51	0.223568	2.95259e-19	5.04246e-18	AFR Class-EN
ENSG00000155307	SAMSN1	21	13485228	15658821	4208	53	0.299696	7.72866e-27	2.41177e-25	AFR Class-EN
ENSG00000232884	ENSG00000232884	21	13676698	15763090	4442	16	0.246947	8.36021e-22	1.77012e-20	AFR Class-EN
ENSG00000235277	ENSG00000235277	21	13918534	15947096	4632	8	0.0377069	0.000585628	0.00210579	AFR Class-EN
ENSG00000154645	CHODL	21	16901263	19267373	6338	24	0.0610076	1.1625e-05	5.14863e-05	AFR Class-EN
ENSG00000227330	ENSG00000227330	21	17022370	19114904	5632	18	0.041209	0.000357717	0.00132099	AFR Class-EN
ENSG00000286222	ENSG00000286222	21	22106928	24119903	6181	42	0.101096	7.3708e-09	4.81576e-08	AFR Class-EN
ENSG00000230379	ENSG00000230379	21	23938431	25992817	5629	15	0.0188375	0.0167236	0.0485694	AFR Class-EN
ENSG00000222042	ENSG00000222042	21	24169431	26361868	5505	46	0.237927	3.70048e-21	7.43245e-20	AFR Class-EN
ENSG00000213885	RPL13AP7	21	24361821	26381756	5001	21	0.067316	3.66059e-06	1.73022e-05	AFR Class-EN
ENSG00000185433	LINC00158	21	24385388	26431701	5083	54	0.348751	1.05768e-32	5.16722e-31	AFR Class-EN
ENSG00000229962	ENSG00000229962	21	24515349	26518865	4843	27	0.155181	3.47318e-13	3.47749e-12	AFR Class-EN
ENSG00000234883	MIR155HG	21	24561909	26575168	4819	59	0.172517	1.07837e-14	1.23306e-13	AFR Class-EN
ENSG00000154719	MRPL39	21	24585656	26607517	4839	34	0.0981403	1.20821e-08	7.68335e-08	AFR Class-EN
ENSG00000154721	JAM2	21	24639258	26717562	5088	13	0.083985	2.34249e-07	1.27302e-06	AFR Class-EN
ENSG00000287109	ENSG00000287109	21	24646113	26654671	4852	58	0.0360752	0.000779721	0.00276175	AFR Class-EN
ENSG00000154723	ATP5PF	21	24716503	26735673	4965	22	0.0421297	0.000263579	0.000987738	AFR Class-EN
ENSG00000232692	ENSG00000232692	21	25378552	27471698	5162	16	0.123474	1.55666e-10	1.22086e-09	AFR Class-EN
ENSG00000197934	CYYR1-AS1	21	25393635	27569252	5268	66	0.231284	5.17726e-20	9.45108e-19	AFR Class-EN
ENSG00000166265	CYYR1	21	25466209	27573286	5117	91	0.0950139	2.87919e-08	1.75692e-07	AFR Class-EN
ENSG00000223563	ENSG00000223563	21	25889376	27939742	4932	57	0.471019	1.84851e-51	3.86582e-49	AFR Class-EN
ENSG00000154736	ADAMTS5	21	25917922	27967088	4915	78	0.356575	2.19038e-33	1.10637e-31	AFR Class-EN
ENSG00000231236	ENSG00000231236	21	26358885	28448579	5231	30	0.151876	1.47269e-13	1.52987e-12	AFR Class-EN
ENSG00000236332	ENSG00000236332	21	26361121	28395787	5072	58	0.349969	1.18125e-33	6.0957e-32	AFR Class-EN
ENSG00000234083	ENSG00000234083	21	26954922	28985295	5382	71	0.0432091	0.000251788	0.000946677	AFR Class-EN
ENSG00000232079	LINC01697	21	27048404	29137611	5537	49	0.0936675	3.41978e-08	2.06365e-07	AFR Class-EN
ENSG00000236532	LINC01695	21	27116094	29228667	5648	45	0.216644	1.75479e-18	2.80213e-17	AFR Class-EN
ENSG00000232855	ENSG00000232855	21	27328738	29674848	6226	86	0.385101	1.18781e-36	7.82281e-35	AFR Class-EN
ENSG00000156239	N6AMT1	21	27872191	29885371	5382	57	0.0174407	0.019674	0.0564641	AFR Class-EN
ENSG00000176054	RPL23P2	21	27997613	29998033	5428	63	0.04725	0.00011101	0.000435081	AFR Class-EN
ENSG00000156253	RWDD2B	21	28004384	30019360	5458	65	0.276373	8.57099e-25	2.28569e-23	AFR Class-EN
ENSG00000171189	GRIK1	21	28536933	30940033	6386	46	0.0139088	0.0373347	0.102239	AFR Class-EN
ENSG00000174680	GRIK1-AS1	21	28748175	30764002	5272	10	0.0126645	0.0493344	0.131726	AFR Class-EN
ENSG00000286643	ENSG00000286643	21	30347736	32359157	4837	23	0.0177485	0.017633	0.0509809	AFR Class-EN
ENSG00000234107	TPT1P1	21	30840341	32840858	4533	19	0.0875662	6.688e-08	3.89754e-07	AFR Class-EN
ENSG00000142149	HUNK	21	30873020	33044633	4879	53	0.0140555	0.037489	0.102638	AFR Class-EN
ENSG00000261610	ENSG00000261610	21	31259804	33261585	4467	61	0.070303	2.18085e-06	1.05807e-05	AFR Class-EN
ENSG00000170262	MRAP	21	31291813	33314784	4575	26	0.0750608	5.16934e-07	2.70803e-06	AFR Class-EN
ENSG00000142207	URB1	21	31311018	33393012	4714	15	0.230244	7.63577e-20	1.37185e-18	AFR Class-EN
ENSG00000256073	URB1-AS1	21	31393130	33393960	4489	58	0.0632009	7.21013e-06	3.28737e-05	AFR Class-EN
ENSG00000265590	CFAP298-TCP10L	21	31402511	33612865	4810	9	0.122501	1.45593e-10	1.14331e-09	AFR Class-EN
ENSG00000238197	PAXBP1-AS1	21	31728097	33747065	4262	33	0.0265496	0.0042979	0.0137742	AFR Class-EN
ENSG00000205930	C21orf62-AS1	21	31772100	33955437	4590	77	0.0352929	0.000921148	0.00323195	AFR Class-EN
ENSG00000227757	ENSG00000227757	21	31913649	34071104	4513	30	0.0359913	0.000829192	0.00292611	AFR Class-EN
ENSG00000223799	IL10RB-DT	21	32263873	34266260	4041	20	0.01594	0.0248522	0.0701019	AFR Class-EN
ENSG00000243646	IL10RB	21	32266367	34310187	4129	12	0.108987	1.77704e-09	1.24901e-08	AFR Class-EN
ENSG00000142166	IFNAR1	21	32324429	34359864	4129	33	0.0555625	2.62174e-05	0.000111159	AFR Class-EN
ENSG00000159128	IFNGR2	21	32403413	34479348	3948	91	0.107934	2.35745e-09	1.63866e-08	AFR Class-EN
ENSG00000142188	TMEM50B	21	32432485	34479974	3865	34	0.248539	1.49804e-21	3.11919e-20	AFR Class-EN
ENSG00000224598	RPS5P2	21	33135432	35136071	4057	51	0.021548	0.0087505	0.0267909	AFR Class-EN
ENSG00000180509	KCNE1	21	33446688	35512214	4111	40	0.094802	3.24561e-08	1.96442e-07	AFR Class-EN
ENSG00000159212	CLIC6	21	33668994	35718227	4333	44	0.0163824	0.0252704	0.071231	AFR Class-EN
ENSG00000159216	RUNX1	21	33787801	37004667	7236	72	0.21421	1.90668e-18	3.03048e-17	AFR Class-EN
ENSG00000185917	SETD4	21	35034541	37079389	4908	26	0.0957954	1.59465e-08	1.0018e-07	AFR Class-EN
ENSG00000230212	ENSG00000230212	21	35069642	37126640	4954	49	0.165264	3.00959e-14	3.31264e-13	AFR Class-EN
ENSG00000159228	CBR1	21	35069941	37073166	4840	38	0.100983	1.09198e-08	6.99462e-08	AFR Class-EN
ENSG00000159231	CBR3	21	35135079	37146562	4846	52	0.110095	8.59791e-10	6.25437e-09	AFR Class-EN
ENSG00000142197	DOP1B	21	35156782	37294274	5124	10	0.0134587	0.0428116	0.115982	AFR Class-EN
ENSG00000159256	MORC3	21	35320189	37386148	4963	29	0.180511	1.94007e-15	2.37174e-14	AFR Class-EN
ENSG00000159267	HLCS	21	35748626	37990236	5112	25	0.217729	1.05668e-18	1.72551e-17	AFR Class-EN
ENSG00000224790	ENSG00000224790	21	35966461	37975164	4748	20	0.248755	1.34053e-21	2.79856e-20	AFR Class-EN
ENSG00000183145	RIPPLY3	21	36006150	38019662	4738	34	0.0166103	0.0235291	0.0666537	AFR Class-EN
ENSG00000185808	PIGP	21	36062846	38073170	4710	10	0.218204	6.13372e-19	1.02119e-17	AFR Class-EN
ENSG00000182670	TTC3	21	36073226	38203112	4959	66	0.461549	8.48088e-48	1.33902e-45	AFR Class-EN
ENSG00000228677	TTC3-AS1	21	36187666	38193926	4621	43	0.27896	1.27637e-24	3.34764e-23	AFR Class-EN
ENSG00000205622	ENSG00000205622	21	37812878	39956467	5296	32	0.17627	4.61653e-15	5.44595e-14	AFR Class-EN
ENSG00000232837	LINC01700	21	37974429	39977774	5104	16	0.0128734	0.0466978	0.125487	AFR Class-EN
ENSG00000235888	ENSG00000235888	21	37988569	40062894	5319	76	0.156633	2.35741e-13	2.41111e-12	AFR Class-EN
ENSG00000183527	PSMG1	21	38174769	40183488	5285	12	0.0665114	3.40763e-06	1.61578e-05	AFR Class-EN
ENSG00000185658	BRWD1	21	38184176	40321559	5732	20	0.192537	1.20838e-16	1.63595e-15	AFR Class-EN
ENSG00000238141	BRWD1-AS1	21	38315707	40323218	5364	13	0.0489382	8.29716e-05	0.000331122	AFR Class-EN
ENSG00000205581	HMGN1	21	38342315	40349647	5330	39	0.0826264	2.3816e-07	1.29339e-06	AFR Class-EN
ENSG00000285815	GET1-SH3BGR	21	38380332	40515506	5657	65	0.432731	1.44828e-43	1.54145e-41	AFR Class-EN
ENSG00000157578	LCA5L	21	38405728	40445805	5418	43	0.530075	1.52906e-58	6.62805e-56	AFR Class-EN
ENSG00000235012	JCADP1	21	38525583	40529855	5428	18	0.138413	4.68559e-12	4.23461e-11	AFR Class-EN
ENSG00000183778	B3GALT5	21	38556442	40673137	5830	103	0.369878	1.23012e-34	6.85216e-33	AFR Class-EN
ENSG00000183067	IGSF5	21	38745407	40802096	5641	1	0.0468892	0.000115856	0.000452956	AFR Class-EN
ENSG00000183486	MX2	21	40361999	42409393	5572	32	0.135768	1.72449e-11	1.46887e-10	AFR Class-EN
ENSG00000157601	MX1	21	40420020	42470071	5646	13	0.0240432	0.00643089	0.0200995	AFR Class-EN
ENSG00000237232	ZNF295-AS1	21	41009194	43055130	5724	81	0.0207332	0.0108189	0.0326375	AFR Class-EN
ENSG00000184385	UMODL1-AS1	21	41102134	43108534	5465	19	0.110834	1.25181e-09	8.95963e-09	AFR Class-EN
ENSG00000225218	ENSG00000225218	21	41831040	43836477	4408	108	0.375211	1.97932e-35	1.1566e-33	AFR Class-EN
ENSG00000160193	WDR4	21	41843094	43879568	4463	23	0.0759737	7.61839e-07	3.91023e-06	AFR Class-EN
ENSG00000160194	NDUFV3	21	41879644	43913304	4418	16	0.0577178	1.83513e-05	7.93173e-05	AFR Class-EN
ENSG00000160208	RRP1B	21	42659560	44696079	3689	45	0.308632	2.24355e-28	8.00724e-27	AFR Class-EN
ENSG00000160209	PDXK	21	42719094	44762307	3820	19	0.0142457	0.034584	0.0952759	AFR Class-EN
ENSG00000160214	RRP1	21	42789513	44805293	3775	7	0.0151888	0.0298341	0.0830928	AFR Class-EN
ENSG00000160216	AGPAT3	21	42865223	44987592	4186	14	0.0893905	6.86662e-08	3.99773e-07	AFR Class-EN
ENSG00000160218	TRAPPC10	21	43012309	45106552	4224	3	0.0968666	1.89564e-08	1.18216e-07	AFR Class-EN
ENSG00000241945	PWP2	21	43107373	45131181	4225	19	0.382236	1.70596e-37	1.20688e-35	AFR Class-EN
ENSG00000160221	GATD3A	21	43133610	45210114	4423	108	0.0640314	6.26548e-06	2.87758e-05	AFR Class-EN
ENSG00000160224	AIRE	21	43285838	45298648	4636	95	0.0320587	0.00155773	0.00529708	AFR Class-EN
ENSG00000141959	PFKL	21	43300051	45327376	4669	32	0.208309	1.4935e-18	2.39774e-17	AFR Class-EN
ENSG00000184441	ENSG00000184441	21	43331234	45335851	4640	25	0.0617309	1.04589e-05	4.65989e-05	AFR Class-EN
ENSG00000142185	TRPM2	21	43350163	45443081	4901	79	0.381094	9.98674e-37	6.66929e-35	AFR Class-EN
ENSG00000230061	TRPM2-AS	21	43414588	45425272	4781	46	0.0976581	1.17165e-08	7.46281e-08	AFR Class-EN
ENSG00000182912	TSPEAR-AS2	21	43517216	45525952	5239	20	0.10345	4.58036e-09	3.06398e-08	AFR Class-EN
ENSG00000184787	UBE2G2	21	43768580	45801826	5326	14	0.0796148	4.01236e-07	2.1248e-06	AFR Class-EN
ENSG00000183255	PTTG1IP	21	43849585	45873903	5259	144	0.104398	3.52968e-09	2.3961e-08	AFR Class-EN
ENSG00000160255	ITGB2	21	43885953	45931989	5360	12	0.0373847	0.000585694	0.00210579	AFR Class-EN
ENSG00000227039	ITGB2-AS1	21	43921051	45929678	5289	12	0.0843053	1.55383e-07	8.62714e-07	AFR Class-EN
ENSG00000160256	FAM207A	21	43940012	45976989	5386	13	0.0875664	1.05623e-07	5.99706e-07	AFR Class-EN
ENSG00000276529	ENSG00000276529	21	43978832	45979274	5281	24	0.0914521	4.80564e-08	2.85074e-07	AFR Class-EN
ENSG00000235374	SSR4P1	21	44070952	46074165	5377	34	0.0313407	0.0018618	0.00626937	AFR Class-EN
ENSG00000182586	LINC00334	21	44234308	46264548	5812	20	0.226865	1.66725e-19	2.90138e-18	AFR Class-EN
ENSG00000223768	LINC00205	21	44288050	46297806	5795	8	0.0794573	4.35361e-07	2.29583e-06	AFR Class-EN
ENSG00000182871	COL18A1	21	44405165	46513720	5923	30	0.0999162	1.11105e-08	7.10527e-08	AFR Class-EN
ENSG00000275139	ENSG00000275139	21	44759804	46763758	5266	35	0.198126	9.3069e-17	1.27301e-15	AFR Class-EN
ENSG00000142156	COL6A1	21	44981770	47005050	4552	124	0.255931	1.7184e-23	4.13403e-22	AFR Class-EN
ENSG00000142173	COL6A2	21	45098112	47132848	4180	28	0.105374	3.868e-09	2.61164e-08	AFR Class-EN
ENSG00000160282	FTCD	21	45136160	47155579	4103	46	0.436594	2.83203e-44	3.18483e-42	AFR Class-EN
ENSG00000160284	SPATC1L	21	45161148	47184476	4043	31	0.420081	1.62977e-41	1.50602e-39	AFR Class-EN
ENSG00000160285	LSS	21	45188141	47228824	3967	27	0.221548	4.39928e-19	7.39135e-18	AFR Class-EN
ENSG00000215424	MCM3AP-AS1	21	45229196	47259390	3872	57	0.0936269	3.08258e-08	1.87002e-07	AFR Class-EN
ENSG00000160294	MCM3AP	21	45235133	47286297	3850	4	0.026111	0.00444287	0.0142082	AFR Class-EN
ENSG00000182362	YBEY	21	45286342	47297751	3660	52	0.305483	6.61431e-28	2.25274e-26	AFR Class-EN
ENSG00000160298	C21orf58	21	45300181	47323875	3617	54	0.0473629	9.63085e-05	0.000380399	AFR Class-EN
ENSG00000160299	PCNT	21	45324141	47445769	3562	19	0.0281029	0.00311697	0.0101769	AFR Class-EN
ENSG00000100181	TPTEP1	22	15601887	17698742	2248	16	0.0298783	0.00238403	0.00791168	AFR Class-EN
ENSG00000177663	IL17RA	22	16084954	18115694	3461	58	0.0850035	1.61724e-07	8.95624e-07	AFR Class-EN
ENSG00000069998	HDHD5	22	16137511	18165287	3534	44	0.381742	1.01396e-36	6.75244e-35	AFR Class-EN
ENSG00000185837	HDHD5-AS1	22	16159384	18165445	3533	19	0.0540072	3.74414e-05	0.000155757	AFR Class-EN
ENSG00000093072	ADA2	22	16178790	18258235	3530	40	0.0286818	0.00283388	0.00931128	AFR Class-EN
ENSG00000099954	CECR2	22	16359949	18558151	3519	4	0.0523679	3.47787e-05	0.000145364	AFR Class-EN
ENSG00000131100	ATP6V1E1	22	16592136	18628749	3509	78	0.0214533	0.00980436	0.0297727	AFR Class-EN
ENSG00000015475	BID	22	16734138	18774770	3425	37	0.0233278	0.00691248	0.021506	AFR Class-EN
ENSG00000243156	MICAL3	22	16787649	19024561	3464	86	0.173172	1.53435e-14	1.73367e-13	AFR Class-EN
ENSG00000286990	ENSG00000286990	22	16800722	18802035	3347	10	0.130711	4.23447e-11	3.4908e-10	AFR Class-EN
ENSG00000183785	TUBA8	22	17110100	19146683	3267	25	0.0644691	3.70622e-06	1.75005e-05	AFR Class-EN
ENSG00000280007	ENSG00000280007	22	17110759	19131154	3233	5	0.119067	3.54277e-10	2.68308e-09	AFR Class-EN
ENSG00000273032	DGCR5-1	22	17970439	20031242	3062	4	0.0906301	3.43701e-08	2.07279e-07	AFR Class-EN
ENSG00000070413	DGCR2	22	18036282	20122454	3017	18	0.122346	2.82869e-11	2.36213e-10	AFR Class-EN
ENSG00000070371	CLTCL1	22	18179473	20291719	3096	45	0.238443	7.63093e-21	1.50106e-19	AFR Class-EN
ENSG00000100084	HIRA	22	18330698	20447450	3332	33	0.0275142	0.00338999	0.0110125	AFR Class-EN
ENSG00000070010	UFD1	22	18449911	20479202	3393	9	0.0188831	0.0145187	0.042628	AFR Class-EN
ENSG00000093010	COMT	22	18941371	20969975	4369	34	0.137139	1.03773e-11	9.03927e-11	AFR Class-EN
ENSG00000183597	TANGO2	22	19017014	21067164	4517	28	0.0609699	9.79053e-06	4.38258e-05	AFR Class-EN
ENSG00000236540	ENSG00000236540	22	19058030	21070569	4451	41	0.168344	2.27148e-14	2.52585e-13	AFR Class-EN
ENSG00000277950	Metazoa_SRP-138	22	19070716	21070965	4414	14	0.171511	1.83626e-14	2.06016e-13	AFR Class-EN
ENSG00000243762	ENSG00000243762	22	19110821	21111875	4416	115	0.0639123	6.94554e-06	3.1722e-05	AFR Class-EN
ENSG00000099901	RANBP1	22	19115938	21127355	4403	8	0.0229589	0.00717749	0.0222608	AFR Class-EN
ENSG00000099904	ZDHHC8	22	19129456	21148007	4374	4	0.0279254	0.00258175	0.00851925	AFR Class-EN
ENSG00000161132	ENSG00000161132	22	19299760	21313216	3990	10	0.0300057	0.00239111	0.007933	AFR Class-EN
ENSG00000185252	ZNF74	22	19394115	21408461	3864	82	0.0284616	0.00255455	0.00843648	AFR Class-EN
ENSG00000099910	KLHL22	22	19441519	21495844	3812	35	0.122863	2.0117e-10	1.55971e-09	AFR Class-EN
ENSG00000099937	SERPIND1	22	19774113	21787720	3514	73	0.307373	3.31021e-28	1.16744e-26	AFR Class-EN
ENSG00000099949	LZTR1	22	19982269	21999032	3243	53	0.0402284	0.000424169	0.00155125	AFR Class-EN
ENSG00000230513	THAP7-AS1	22	20001886	22010342	3222	72	0.0168367	0.0223713	0.0635777	AFR Class-EN
ENSG00000099957	P2RX6	22	20009808	22028830	3281	22	0.128713	2.35711e-11	1.98361e-10	AFR Class-EN
ENSG00000226872	ENSG00000226872	22	20031354	22044117	3256	62	0.104874	3.24022e-09	2.20778e-08	AFR Class-EN
ENSG00000206145	P2RX6P	22	20035243	22045017	3244	50	0.240181	1.12365e-20	2.17266e-19	AFR Class-EN
ENSG00000187905	LRRC74B	22	20045960	22064168	3242	5	0.126144	1.00162e-10	7.98919e-10	AFR Class-EN
ENSG00000100034	PPM1F	22	20919425	22952848	2931	39	0.157714	3.80166e-14	4.14049e-13	AFR Class-EN
ENSG00000224086	PPM1F-AS1	22	20938269	22977632	2958	6	0.0845169	1.61955e-07	8.96693e-07	AFR Class-EN
ENSG00000279278	ENSG00000279278	22	21264601	23273020	3299	49	0.0204952	0.0121532	0.0363134	AFR Class-EN
ENSG00000100218	RSPH14	22	22059415	24145021	4373	21	0.032119	0.00165029	0.00559746	AFR Class-EN
ENSG00000186716	BCR	22	22179704	24318037	4236	21	0.0242302	0.00604085	0.0189575	AFR Class-EN
ENSG00000236611	LINC02556	22	22326616	24328493	4062	14	0.103956	2.58347e-09	1.78426e-08	AFR Class-EN
ENSG00000215478	CES5AP1	22	22359603	24387731	4111	11	0.0432565	0.000182631	0.00069878	AFR Class-EN
ENSG00000133519	ZDHHC8P1	22	22390606	24402726	4070	26	0.347338	2.84378e-32	1.34788e-30	AFR Class-EN
ENSG00000272733	ENSG00000272733	22	22580880	24583859	4032	65	0.162759	9.46152e-14	9.96343e-13	AFR Class-EN
ENSG00000189269	DRICH1	22	22608452	24632321	4064	101	0.202841	3.013e-17	4.30654e-16	AFR Class-EN
ENSG00000211683	ENSG00000211683	22	22630618	24638941	4054	48	0.130169	4.46694e-11	3.67228e-10	AFR Class-EN
ENSG00000228315	GUSBP11	22	22638487	24717356	4206	80	0.171131	1.15836e-14	1.32136e-13	AFR Class-EN
ENSG00000250479	CHCHD10	22	22765834	24767972	4288	23	0.0123993	0.0489735	0.130894	AFR Class-EN
ENSG00000099956	SMARCB1	22	22786931	24838009	4494	44	0.188283	4.08843e-16	5.30895e-15	AFR Class-EN
ENSG00000251357	ENSG00000251357	22	22862188	24895223	4681	46	0.141814	3.55573e-12	3.25296e-11	AFR Class-EN
ENSG00000273295	ENSG00000273295	22	22901432	24907068	4687	27	0.474522	1.02373e-50	2.05098e-48	AFR Class-EN
ENSG00000133433	GSTT2B	22	22957414	24961195	4700	32	0.381198	7.83117e-36	4.73866e-34	AFR Class-EN
ENSG00000099974	DDTL	22	22966888	24972556	4722	38	0.202279	9.9783e-18	1.48312e-16	AFR Class-EN
ENSG00000224205	ENSG00000224205	22	22976872	24991421	4741	7	0.158126	2.00587e-14	2.24411e-13	AFR Class-EN
ENSG00000099984	GSTT2	22	22980058	24983915	4717	26	0.182983	1.34779e-15	1.67794e-14	AFR Class-EN
ENSG00000099991	CABIN1	22	23011192	25178628	5086	64	0.240237	9.0941e-21	1.77424e-19	AFR Class-EN
ENSG00000178803	ADORA2A-AS1	22	23429206	25495074	4540	129	0.0218044	0.00915152	0.027929	AFR Class-EN
ENSG00000279110	ENSG00000279110	22	24052122	26065241	4161	1	0.0560159	2.0184e-05	8.68289e-05	AFR Class-EN
ENSG00000203280	KIAA1671-AS1	22	24102433	26112692	4194	28	0.0279192	0.00343209	0.0111386	AFR Class-EN
ENSG00000230637	ENSG00000230637	22	24327252	26339975	4324	77	0.188433	4.29191e-16	5.55804e-15	AFR Class-EN
ENSG00000231466	ENSG00000231466	22	24349543	26350322	4313	14	0.164354	2.81488e-14	3.10836e-13	AFR Class-EN
ENSG00000100068	LRP5L	22	24351418	26405377	4508	25	0.310947	7.21392e-29	2.69336e-27	AFR Class-EN
ENSG00000272942	ENSG00000272942	22	24434324	26435070	4421	72	0.222925	5.12726e-19	8.59023e-18	AFR Class-EN
ENSG00000100058	CRYBB2P1	22	24448105	26520854	4565	76	0.478379	2.45107e-50	4.78984e-48	AFR Class-EN
ENSG00000234884	ENSG00000234884	22	24561117	26564719	4473	42	0.266925	1.97004e-23	4.70619e-22	AFR Class-EN
ENSG00000100077	GRK3	22	24564675	26729294	4867	14	0.0269321	0.00378502	0.0121992	AFR Class-EN
ENSG00000128294	TPST2	22	25521996	27596717	5052	132	0.0367852	0.000721467	0.00256724	AFR Class-EN
ENSG00000213707	HMGB1P10	22	25560526	27561088	4889	38	0.0312538	0.00170224	0.0057589	AFR Class-EN
ENSG00000196431	CRYBA4	22	25621963	27630669	4970	93	0.133364	2.67148e-11	2.23476e-10	AFR Class-EN
ENSG00000206028	ENSG00000206028	22	25667693	27672654	5037	31	0.221852	3.36837e-19	5.71569e-18	AFR Class-EN
ENSG00000244625	MIATNB	22	25672747	27780893	5305	30	0.136593	1.43437e-11	1.23276e-10	AFR Class-EN
ENSG00000223704	LINC01422	22	25858634	27968763	5215	38	0.0199235	0.0130246	0.0386459	AFR Class-EN
ENSG00000230051	ENSG00000230051	22	26331634	28379265	4716	6	0.0465512	0.000140472	0.000543404	AFR Class-EN
ENSG00000235954	TTC28-AS1	22	26919376	29008581	4374	25	0.0171955	0.0206118	0.0589781	AFR Class-EN
ENSG00000100154	TTC28	22	26978014	29679865	5606	23	0.140937	5.80902e-12	5.19283e-11	AFR Class-EN
ENSG00000100219	XBP1	22	27794555	29800597	3570	9	0.012591	0.0479157	0.128398	AFR Class-EN
ENSG00000226471	ENSG00000226471	22	27800683	29848559	3676	45	0.279225	1.19656e-24	3.14523e-23	AFR Class-EN
ENSG00000177993	ZNRF3-AS1	22	28024999	30031476	3756	27	0.0146196	0.0333104	0.0920225	AFR Class-EN
ENSG00000183762	KREMEN1	22	28073035	30168333	3908	23	0.0596609	1.38634e-05	6.07569e-05	AFR Class-EN
ENSG00000186998	EMID1	22	28205896	30259597	3967	60	0.0149472	0.0309692	0.0861235	AFR Class-EN
ENSG00000182944	EWSR1	22	28268009	30300525	3966	8	0.0360713	0.000831408	0.00293306	AFR Class-EN
ENSG00000225465	RFPL1S	22	28436534	30478868	4088	34	0.502421	3.30471e-54	9.05604e-52	AFR Class-EN
ENSG00000128250	RFPL1	22	28438583	30442455	3990	72	0.0483541	7.86001e-05	0.000314783	AFR Class-EN
ENSG00000100285	NEFH	22	28480218	30491390	4055	4	0.0640163	6.16824e-06	2.83566e-05	AFR Class-EN
ENSG00000282816	ENSG00000282816	22	28480220	30481113	4031	29	0.0937792	2.7277e-08	1.66832e-07	AFR Class-EN
ENSG00000184117	NIPSNAP1	22	28554808	30581327	4215	63	0.284791	2.98923e-26	8.88606e-25	AFR Class-EN
ENSG00000186575	NF2	22	28603556	30698598	4455	17	0.0196288	0.0138368	0.0408404	AFR Class-EN
ENSG00000100325	ASCC2	22	28788609	30838304	4450	73	0.148088	1.3118e-12	1.24849e-11	AFR Class-EN
ENSG00000100330	MTMR3	22	28883169	31030868	4439	42	0.0147128	0.0331191	0.0915469	AFR Class-EN
ENSG00000227117	HORMAD2-AS1	22	29008742	31080480	4332	11	0.0288125	0.00287322	0.00943792	AFR Class-EN
ENSG00000187860	CCDC157	22	29356635	31378673	4095	55	0.0380045	0.000563326	0.0020315	AFR Class-EN
ENSG00000181123	ENSG00000181123	22	29475364	31492804	4044	34	0.0442525	0.000174034	0.000667349	AFR Class-EN
ENSG00000214491	SEC14L6	22	29522799	31546682	4042	18	0.0772844	3.70892e-07	1.97288e-06	AFR Class-EN
ENSG00000128242	GAL3ST1	22	29554635	31574665	4048	101	0.110665	1.67058e-09	1.178e-08	AFR Class-EN
ENSG00000167065	DUSP18	22	29652051	31667887	4105	43	0.0679517	3.06626e-06	1.46059e-05	AFR Class-EN
ENSG00000198089	SFI1	22	30488688	32618588	4722	68	0.160165	1.6153e-13	1.67146e-12	AFR Class-EN
ENSG00000229169	ENSG00000229169	22	30538352	32538589	4324	27	0.0531095	3.8837e-05	0.00016114	AFR Class-EN
ENSG00000241878	PISD	22	30618491	32662432	4520	67	0.373046	2.72439e-35	1.5842e-33	AFR Class-EN
ENSG00000128253	RFPL2	22	31190435	33205001	4842	26	0.0892369	4.66644e-08	2.77162e-07	AFR Class-EN
ENSG00000242082	SLC5A4-AS1	22	31205115	33278382	4996	56	0.0886846	9.16599e-08	5.24799e-07	AFR Class-EN
ENSG00000100191	SLC5A4	22	31218464	33255347	4925	40	0.0759701	7.39275e-07	3.80342e-06	AFR Class-EN
ENSG00000273325	ENSG00000273325	22	31284683	33285131	4883	55	0.0656769	3.94799e-06	1.85906e-05	AFR Class-EN
ENSG00000234626	ENSG00000234626	22	31327064	33343105	5051	37	0.303376	7.19849e-28	2.44124e-26	AFR Class-EN
ENSG00000205853	RFPL3S	22	31359886	33382106	5107	90	0.297357	2.55058e-26	7.63925e-25	AFR Class-EN
ENSG00000230736	ENSG00000230736	22	31376664	33384343	5079	45	0.193503	1.24472e-16	1.68228e-15	AFR Class-EN
ENSG00000100225	FBXO7	22	31474676	33498829	5201	64	0.293076	5.27569e-26	1.54899e-24	AFR Class-EN
ENSG00000231253	LINC01640	22	32104330	34145861	5759	43	0.155971	3.48541e-13	3.48701e-12	AFR Class-EN
ENSG00000224973	LARGE-AS1	22	32725007	34750843	5863	32	0.0281097	0.00302874	0.00990918	AFR Class-EN
ENSG00000273082	LARGE1-AS1	22	32922422	34922766	5756	37	0.0125869	0.0495181	0.132142	AFR Class-EN
ENSG00000234891	ENSG00000234891	22	33703126	35704885	5797	11	0.0391178	0.000458994	0.0016722	AFR Class-EN
ENSG00000237316	ENSG00000237316	22	33711908	35724919	5846	43	0.0592154	1.0835e-05	4.81306e-05	AFR Class-EN
ENSG00000100281	HMGXB4	22	34257452	36295807	5439	28	0.0314806	0.00184748	0.00622378	AFR Class-EN
ENSG00000128335	APOL2	22	35226209	37239954	4929	94	0.245718	2.74538e-21	5.60381e-20	AFR Class-EN
ENSG00000223695	ENSG00000223695	22	35388626	37396517	4939	22	0.0876979	9.70411e-08	5.53747e-07	AFR Class-EN
ENSG00000100348	TXN2	22	35467046	37481640	4951	32	0.028688	0.00278762	0.00916558	AFR Class-EN
ENSG00000100350	FOXRED2	22	35487190	37507043	4950	21	0.16694	4.49389e-14	4.8589e-13	AFR Class-EN
ENSG00000234688	ENSG00000234688	22	35703918	37721472	4999	57	0.0625354	6.56413e-06	3.00721e-05	AFR Class-EN
ENSG00000100360	IFT27	22	35758202	37776256	4991	33	0.088879	9.87781e-08	5.62985e-07	AFR Class-EN
ENSG00000133466	C1QTNF6	22	36180166	38199385	5171	25	0.384371	1.05981e-36	6.99914e-35	AFR Class-EN
ENSG00000243902	ELFN2-1	22	36339583	38427445	5188	6	0.0272018	0.00371241	0.0119815	AFR Class-EN
ENSG00000233360	PDXP-DT	22	36641832	38658377	4747	10	0.0171082	0.0221822	0.0631082	AFR Class-EN
ENSG00000100097	LGALS1	22	36675636	38679802	4715	137	0.0300917	0.00212729	0.00710716	AFR Class-EN
ENSG00000100101	ENSG00000100101	22	36686414	38726503	4749	20	0.227704	9.06529e-20	1.61771e-18	AFR Class-EN
ENSG00000100106	TRIOBP	22	36697048	38776556	4842	83	0.104246	5.46486e-09	3.62212e-08	AFR Class-EN
ENSG00000100146	SOX10	22	36970686	38987422	4601	16	0.126478	9.7456e-11	7.78114e-10	AFR Class-EN
ENSG00000213923	CSNK1E	22	37290691	39318084	4703	36	0.0128115	0.0474884	0.127328	AFR Class-EN
ENSG00000283900	TPTEP2-CSNK1E	22	37291918	39398522	4978	28	0.129869	4.58427e-11	3.76615e-10	AFR Class-EN
ENSG00000286144	ENSG00000286144	22	37416565	39423933	4665	4	0.0556383	1.9614e-05	8.44838e-05	AFR Class-EN
ENSG00000184949	FAM227A	22	37578118	39656629	4841	35	0.134504	1.7862e-11	1.51872e-10	AFR Class-EN
ENSG00000100211	CBY1	22	37656636	39673854	4598	32	0.0946734	2.94341e-08	1.79289e-07	AFR Class-EN
ENSG00000100221	JOSD1	22	37685543	39701556	4574	11	0.0398448	0.00034512	0.00127665	AFR Class-EN
ENSG00000288106	ENSG00000288106	22	37886837	39903794	4365	82	0.0723682	1.32777e-06	6.59214e-06	AFR Class-EN
ENSG00000279833	ENSG00000279833	22	38133090	40136760	4208	52	0.0219841	0.00958809	0.0291643	AFR Class-EN
ENSG00000100324	TAB1	22	38399778	40437060	3984	3	0.019328	0.0135908	0.040176	AFR Class-EN
ENSG00000229999	SGSM3-AS1	22	39372664	41388290	3265	23	0.0917721	3.53077e-08	2.12515e-07	AFR Class-EN
ENSG00000128285	MCHR1	22	39678750	41682814	3087	3	0.0148127	0.0318085	0.0882003	AFR Class-EN
ENSG00000100372	SLC25A17	22	39769630	41819399	3240	28	0.0977249	1.6045e-08	1.00745e-07	AFR Class-EN
ENSG00000196236	XPNPEP3	22	39857077	41932815	3352	12	0.0567542	2.25778e-05	9.65174e-05	AFR Class-EN
ENSG00000235513	L3MBTL2-AS1	22	40207592	42228500	3380	25	0.0616741	8.84354e-06	3.9841e-05	AFR Class-EN
ENSG00000100413	POLR3H	22	40525799	42544606	3722	35	0.0402429	0.000354509	0.00130955	AFR Class-EN
ENSG00000184208	C22orf46	22	40688877	42698136	3892	12	0.0126196	0.0499498	0.133116	AFR Class-EN
ENSG00000167077	MEI1	22	40699503	42799456	4196	63	0.133179	2.29021e-11	1.92868e-10	AFR Class-EN
ENSG00000100147	CCDC134	22	40800679	42832164	4040	30	0.0554974	1.86078e-05	8.03528e-05	AFR Class-EN
ENSG00000198911	SREBF2	22	40833079	42907307	4191	21	0.0127814	0.048428	0.129654	AFR Class-EN
ENSG00000100162	CENPM	22	40938737	42947152	4165	36	0.17163	1.09928e-14	1.25637e-13	AFR Class-EN
ENSG00000205704	LINC00634	22	40952174	42958933	4184	8	0.031266	0.00166871	0.00565429	AFR Class-EN
ENSG00000183066	WBP2NL	22	40998725	43058456	4366	43	0.206329	5.25494e-18	7.9798e-17	AFR Class-EN
ENSG00000198951	NAGA	22	41058334	43070842	4295	31	0.0813867	3.0807e-07	1.65329e-06	AFR Class-EN
ENSG00000183172	SMDT1	22	41079691	43084284	4311	25	0.170613	1.78264e-14	2.00377e-13	AFR Class-EN
ENSG00000237037	NDUFA6-DT	22	41090931	43137742	4471	38	0.308313	3.72476e-28	1.30784e-26	AFR Class-EN
ENSG00000100197	CYP2D6	22	41126499	43130865	4383	28	0.231046	9.31487e-20	1.65515e-18	AFR Class-EN
ENSG00000232710	ENSG00000232710	22	41136433	43139927	4398	44	0.0398641	0.000348664	0.00128916	AFR Class-EN
ENSG00000281538	ENSG00000281538	22	41138060	43139726	4395	23	0.157197	1.6948e-13	1.74916e-12	AFR Class-EN
ENSG00000205702	CYP2D7	22	41140203	43149455	4412	25	0.0233551	0.00692817	0.0215492	AFR Class-EN
ENSG00000182057	OGFRP1	22	41269703	43279534	4616	12	0.0943614	3.44038e-08	2.07389e-07	AFR Class-EN
ENSG00000189306	RRP7A	22	41508344	43519796	4876	88	0.262394	6.8533e-24	1.68965e-22	AFR Class-EN
ENSG00000183569	SERHL2	22	41553617	43574382	4934	27	0.0349969	0.0010062	0.0035092	AFR Class-EN
ENSG00000182841	RRP7BP	22	41555223	43582038	4942	46	0.0398088	0.000397299	0.00145858	AFR Class-EN
ENSG00000100243	CYB5R3	22	41617840	43649392	4985	11	0.115963	5.35112e-10	3.96932e-09	AFR Class-EN
ENSG00000242247	ARFGAP3	22	41796502	43858106	5142	26	0.137991	1.14523e-11	9.94657e-11	AFR Class-EN
ENSG00000100290	BIK	22	42110750	44129712	5169	7	0.135733	1.46939e-11	1.26059e-10	AFR Class-EN
ENSG00000100294	MCAT	22	42132209	44143398	5178	12	0.108368	2.79105e-09	1.91762e-08	AFR Class-EN
ENSG00000100304	TTLL12	22	42166622	44187134	5210	62	0.0478987	0.000100827	0.000397327	AFR Class-EN
ENSG00000223843	EFCAB6-AS1	22	42516107	44560063	5741	20	0.125738	2.20847e-11	1.86578e-10	AFR Class-EN
ENSG00000186976	EFCAB6	22	42528744	44812337	6546	17	0.259841	1.16671e-23	2.83832e-22	AFR Class-EN
ENSG00000280011	ENSG00000280011	22	43210442	45229512	5917	7	0.106594	3.21644e-09	2.19408e-08	AFR Class-EN
ENSG00000248405	PRR5-ARHGAP8	22	43702233	45862706	6081	67	0.0538976	3.96191e-05	0.000164243	AFR Class-EN
ENSG00000056487	PHF21B	22	43881162	46010005	5938	9	0.0202486	0.0126258	0.0375654	AFR Class-EN
ENSG00000226328	NUP50-DT	22	44133020	46163781	5612	51	0.223647	4.22367e-19	7.10631e-18	AFR Class-EN
ENSG00000100364	KIAA0930	22	44192244	46240894	5627	20	0.205746	3.63039e-18	5.63123e-17	AFR Class-EN
ENSG00000100376	FAM118A	22	44308968	46341955	5587	58	0.460018	1.20055e-46	1.71391e-44	AFR Class-EN
ENSG00000128408	RIBC2	22	44413693	46432509	5611	21	0.372175	3.84598e-35	2.21478e-33	AFR Class-EN
ENSG00000232363	ENSG00000232363	22	44435864	46448743	5591	61	0.209518	1.62051e-18	2.59119e-17	AFR Class-EN
ENSG00000280383	ENSG00000280383	22	44657019	46680130	5776	11	0.0267854	0.00390591	0.0125703	AFR Class-EN
ENSG00000188064	WNT7B	22	44920366	46977162	5829	13	0.0183155	0.0180852	0.0522124	AFR Class-EN
ENSG00000197182	MIRLET7BHG	22	45053869	47113928	5892	8	0.0155268	0.0294959	0.0821797	AFR Class-EN
ENSG00000205643	CDPF1	22	45244011	47250311	5718	70	0.0738724	1.16852e-06	5.84286e-06	AFR Class-EN
ENSG00000075218	GTSE1	22	45296870	47330810	5723	3	0.0184802	0.0173321	0.0501777	AFR Class-EN
ENSG00000100416	TRMU	22	45330875	47357340	5739	21	0.108076	1.40231e-09	9.99176e-09	AFR Class-EN
ENSG00000075275	CELSR1	22	45360834	47537620	6173	43	0.0424554	0.000218018	0.000826354	AFR Class-EN
ENSG00000100422	CERK	22	45684410	47738252	5949	27	0.0287395	0.00257069	0.00848585	AFR Class-EN
ENSG00000260708	ENSG00000260708	22	45761894	47762563	5870	1	0.08485	1.26992e-07	7.14227e-07	AFR Class-EN
ENSG00000054611	TBC1D22A	22	45762617	48175699	7108	77	0.218133	1.13391e-18	1.84655e-17	AFR Class-EN
ENSG00000287225	ENSG00000287225	22	47474135	49489324	6522	26	0.278548	3.57194e-25	9.81089e-24	AFR Class-EN
ENSG00000281732	ENSG00000281732	22	47538900	49547387	6547	6	0.0232161	0.0064458	0.0201435	AFR Class-EN
ENSG00000205632	LINC01310	22	47866770	49898386	6671	44	0.0721913	1.78189e-06	8.72958e-06	AFR Class-EN
ENSG00000100426	ZBED4	22	48853844	50890080	5619	19	0.205827	9.25716e-18	1.38283e-16	AFR Class-EN
ENSG00000184164	CRELD2	22	48918167	50927540	5448	28	0.2224	3.31517e-19	5.62941e-18	AFR Class-EN
ENSG00000073146	MOV10L1	22	49089879	51161690	4777	33	0.0502419	6.15895e-05	0.00024972	AFR Class-EN
ENSG00000273188	ENSG00000273188	22	49191724	51192402	4309	9	0.106084	3.46658e-09	2.35685e-08	AFR Class-EN
ENSG00000273253	ENSG00000273253	22	49199090	51200837	4278	15	0.0728609	1.11678e-06	5.59588e-06	AFR Class-EN
ENSG00000073169	SELENOO	22	49200979	51217616	4273	22	0.0608665	8.00911e-06	3.62876e-05	AFR Class-EN
ENSG00000128159	TUBGCP6	22	49217689	51245023	4205	2	0.0635783	6.31799e-06	2.90058e-05	AFR Class-EN
ENSG00000188130	MAPK12	22	49245450	51261716	4098	14	0.0280019	0.0032363	0.0105477	AFR Class-EN
ENSG00000025770	NCAPH2	22	49508224	51524780	3297	6	0.0153824	0.0280294	0.0784052	AFR Class-EN
ENSG00000025708	TYMP	22	49525752	51530032	3256	115	0.0737709	9.92134e-07	5.01239e-06	AFR Class-EN
ENSG00000100288	CHKB	22	49578959	51601455	3108	40	0.176126	9.2196e-15	1.06032e-13	AFR Class-EN
ENSG00000205559	CHKB-DT	22	49583026	51595634	3101	42	0.45803	9.13884e-48	1.43341e-45	AFR Class-EN
ENSG00000008735	MAPK8IP2	22	49600793	51613981	3056	11	0.0573115	1.63674e-05	7.11683e-05	AFR Class-EN
ENSG00000100299	ARSA	22	49622754	51628173	2985	11	0.0604894	9.49558e-06	4.25774e-05	AFR Class-EN
ENSG00000079974	RABL2B	22	49767501	51783662	2508	19	0.0357039	0.000879281	0.00309188	AFR Class-EN
ENSG00000224318	CHL1-AS2	3	0	1197341	3233	22	0.272945	1.77796e-27	5.80662e-26	AFR Class-EN
ENSG00000287140	ENSG00000287140	3	0	1133500	3036	34	0.0977733	8.98734e-09	5.8067e-08	AFR Class-EN
ENSG00000134121	CHL1	3	0	1409417	3990	36	0.0221676	0.00900183	0.0275145	AFR Class-EN
ENSG00000287505	ENSG00000287505	3	0	1551657	4493	34	0.049711	4.94784e-05	0.000202892	AFR Class-EN
ENSG00000227588	CNTN4-AS2	3	1110409	3144241	5930	11	0.0507973	6.93774e-05	0.000279633	AFR Class-EN
ENSG00000223727	ENSG00000223727	3	2250687	4627296	6605	63	0.182187	2.71669e-15	3.27611e-14	AFR Class-EN
ENSG00000144455	SUMF1	3	2700814	5467273	7819	35	0.107706	2.32251e-09	1.6162e-08	AFR Class-EN
ENSG00000175928	LRRN1	3	2799431	4849834	5851	19	0.0200233	0.0128364	0.0381158	AFR Class-EN
ENSG00000287720	ENSG00000287720	3	2918709	5046722	5893	8	0.0283954	0.00298254	0.00976607	AFR Class-EN
ENSG00000235831	BHLHE40-AS1	3	3896809	5980414	5765	43	0.146722	2.09095e-12	1.95338e-11	AFR Class-EN
ENSG00000134109	EDEM1	3	4187646	6219958	5472	26	0.17842	4.82406e-15	5.67392e-14	AFR Class-EN
ENSG00000229642	ENSG00000229642	3	4962842	7124120	5844	28	0.0605856	1.22921e-05	5.42594e-05	AFR Class-EN
ENSG00000226022	ENSG00000226022	3	5148484	7365885	6107	46	0.183746	3.57032e-16	4.65391e-15	AFR Class-EN
ENSG00000189229	ENSG00000189229	3	5490460	7736750	5893	31	0.0334748	0.000941123	0.00329767	AFR Class-EN
ENSG00000227110	LMCD1-AS1	3	6951263	9611924	6615	68	0.100512	1.09438e-08	7.00621e-08	AFR Class-EN
ENSG00000071282	LMCD1	3	7501807	9574668	5044	13	0.020992	0.00973345	0.0295687	AFR Class-EN
ENSG00000125046	SSUH2	3	7619400	9745040	5138	89	0.146642	8.17615e-13	7.92389e-12	AFR Class-EN
ENSG00000215160	OR7E122P	3	7682943	9693701	4889	60	0.0292297	0.00256145	0.00845812	AFR Class-EN
ENSG00000182533	CAV3	3	7733802	9841808	5006	43	0.0899644	8.02186e-08	4.62737e-07	AFR Class-EN
ENSG00000180914	OXTR	3	7750381	9769628	4824	21	0.0923194	2.54967e-08	1.56667e-07	AFR Class-EN
ENSG00000070950	RAD18	3	7775402	9963773	5124	41	0.193906	8.60312e-17	1.18013e-15	AFR Class-EN
ENSG00000287623	ENSG00000287623	3	8100803	10104078	4270	25	0.0193839	0.0136665	0.0403847	AFR Class-EN
ENSG00000206573	THUMPD3-AS1	3	8349689	10398579	4316	6	0.0891207	5.14847e-08	3.03974e-07	AFR Class-EN
ENSG00000134077	THUMPD3	3	8362971	10386791	4261	26	0.141677	4.34978e-12	3.94759e-11	AFR Class-EN
ENSG00000144550	CPNE9	3	8703826	10729908	4119	3	0.0273671	0.00352347	0.0114104	AFR Class-EN
ENSG00000114026	OGG1	3	8749944	10788219	4206	44	0.0189494	0.0159368	0.04646	AFR Class-EN
ENSG00000214021	TTLL3	3	8808086	10855138	4158	99	0.0374696	0.00057746	0.00207901	AFR Class-EN
ENSG00000156990	RPUSD3	3	8837849	10844602	4051	13	0.129016	6.56046e-11	5.30556e-10	AFR Class-EN
ENSG00000180385	EMC3-AS1	3	8986893	11006990	4010	8	0.0222615	0.00894157	0.0273373	AFR Class-EN
ENSG00000186162	CIDECP1	3	9014238	11026365	3985	9	0.0743518	1.06611e-06	5.36229e-06	AFR Class-EN
ENSG00000134070	IRAK2	3	9164919	11243745	4202	5	0.0380932	0.000561179	0.00202437	AFR Class-EN
ENSG00000272410	ENSG00000272410	3	9249372	11285796	4142	44	0.275234	2.84196e-24	7.23886e-23	AFR Class-EN
ENSG00000157017	GHRL	3	9285666	11292947	4071	51	0.193679	2.25775e-16	2.98707e-15	AFR Class-EN
ENSG00000240288	GHRLOS	3	9285754	11294903	4071	20	0.285098	4.1072e-25	1.1178e-23	AFR Class-EN
ENSG00000157020	SEC13	3	9293131	11321112	4111	18	0.206701	3.44575e-18	5.3518e-17	AFR Class-EN
ENSG00000287964	ENSG00000287964	3	10060973	12091548	4571	84	0.0411481	0.00029898	0.00111305	AFR Class-EN
ENSG00000197548	ATG7	3	10272309	12557665	5097	42	0.200714	4.59161e-17	6.44691e-16	AFR Class-EN
ENSG00000144560	VGLL4	3	10556069	12771350	4995	2	0.0608346	1.05704e-05	4.70695e-05	AFR Class-EN
ENSG00000272483	ENSG00000272483	3	10611602	12612197	4466	3	0.0206913	0.011568	0.0347128	AFR Class-EN
ENSG00000144559	TAMM41	3	10790442	12846919	4725	75	0.310805	2.34293e-28	8.33699e-27	AFR Class-EN
ENSG00000132170	PPARG	3	11287368	13434356	5140	55	0.108343	1.00692e-09	7.27451e-09	AFR Class-EN
ENSG00000154743	TSEN2	3	11484421	13541549	5023	74	0.241592	5.83069e-21	1.15552e-19	AFR Class-EN
ENSG00000225526	MKRN2OS	3	11514934	13561059	5035	46	0.0862592	1.43949e-07	8.04096e-07	AFR Class-EN
ENSG00000132155	RAF1	3	11583601	13664125	5242	24	0.0947285	3.43722e-08	2.07279e-07	AFR Class-EN
ENSG00000144712	CAND2	3	11796472	13871916	5402	58	0.0350638	0.000956883	0.00334846	AFR Class-EN
ENSG00000154764	WNT7A	3	12816258	14880071	5520	22	0.0817567	2.61661e-07	1.41329e-06	AFR Class-EN
ENSG00000180438	TPRXL	3	12937273	15082811	5606	82	0.165064	4.55079e-14	4.91285e-13	AFR Class-EN
ENSG00000154767	XPC	3	13145147	15178621	5287	72	0.0847328	1.73296e-07	9.56379e-07	AFR Class-EN
ENSG00000154781	CCDC174	3	13651746	15672659	5174	6	0.198973	8.78471e-17	1.20435e-15	AFR Class-EN
ENSG00000131379	C3orf20	3	13675141	15773036	5296	27	0.558975	2.35734e-63	1.40503e-60	AFR Class-EN
ENSG00000154783	FGD5	3	13810853	15934571	5140	12	0.207102	1.06631e-17	1.57412e-16	AFR Class-EN
ENSG00000225733	FGD5-AS1	3	13920347	15948424	4874	31	0.142602	5.15427e-12	4.63709e-11	AFR Class-EN
ENSG00000131368	MRPS25	3	14042460	16065317	5017	21	0.0248017	0.00585238	0.0183999	AFR Class-EN
ENSG00000131381	RBSN	3	14070073	16099163	5046	15	0.101299	8.67269e-09	5.61558e-08	AFR Class-EN
ENSG00000230524	COL6A4P1	3	14151833	16205959	5088	34	0.0205787	0.0120377	0.0359863	AFR Class-EN
ENSG00000131375	CAPN7	3	14206152	16252916	5091	109	0.0320309	0.00157733	0.00536143	AFR Class-EN
ENSG00000131370	SH3BP5	3	14254353	16341368	5134	95	0.321186	4.32289e-29	1.65695e-27	AFR Class-EN
ENSG00000206562	METTL6	3	14381275	16440566	4977	30	0.0613763	1.06057e-05	4.71913e-05	AFR Class-EN
ENSG00000206561	COLQ	3	14450133	16521751	4944	134	0.206719	1.09817e-17	1.61914e-16	AFR Class-EN
ENSG00000287042	ENSG00000287042	3	14860158	16875979	4853	26	0.0584214	1.60219e-05	6.97294e-05	AFR Class-EN
ENSG00000286689	ENSG00000286689	3	14970003	16971253	4749	113	0.178826	3.97198e-15	4.73244e-14	AFR Class-EN
ENSG00000131386	GALNT15	3	15174680	17231992	4886	89	0.290637	5.46107e-26	1.59948e-24	AFR Class-EN
ENSG00000154814	OXNAD1	3	15265160	17350299	4923	22	0.0903245	5.75633e-08	3.38021e-07	AFR Class-EN
ENSG00000131374	TBC1D5	3	16157162	19444817	6381	28	0.0460929	0.000105026	0.000412849	AFR Class-EN
ENSG00000228956	SATB1-AS1	3	17445024	19923280	4555	18	0.0234046	0.00600345	0.0188451	AFR Class-EN
ENSG00000287069	ENSG00000287069	3	18389185	20702795	5359	37	0.0341665	0.000819012	0.00289147	AFR Class-EN
ENSG00000163576	EFHB	3	18879472	20947025	4842	116	0.55801	4.45969e-64	2.87361e-61	AFR Class-EN
ENSG00000183977	PP2D1	3	18979961	21012267	4842	45	0.155646	4.84783e-13	4.78977e-12	AFR Class-EN
ENSG00000114166	KAT2B	3	19040446	21154404	5219	50	0.107775	3.14279e-09	2.14691e-08	AFR Class-EN
ENSG00000129810	SGO1	3	19160593	21186206	5099	15	0.0219623	0.00823141	0.0252958	AFR Class-EN
ENSG00000231304	SGO1-AS1	3	19174244	22145967	7993	19	0.0719195	1.37018e-06	6.79276e-06	AFR Class-EN
ENSG00000282987	ENSG00000282987	3	20006730	22226305	6462	128	0.0157006	0.0261981	0.0736978	AFR Class-EN
ENSG00000151789	ZNF385D	3	20412218	23373321	8092	4	0.0292135	0.0022243	0.00740844	AFR Class-EN
ENSG00000223351	ZNF385D-AS2	3	20942566	22979828	5871	2	0.0137058	0.0391972	0.106922	AFR Class-EN
ENSG00000170142	UBE2E1	3	22805955	24891640	4664	45	0.03693	0.000682804	0.00243693	AFR Class-EN
ENSG00000197885	NKIRAS1	3	22889951	24946591	4613	24	0.166319	5.66693e-14	6.06125e-13	AFR Class-EN
ENSG00000237838	ENSG00000237838	3	23687919	26174305	5984	105	0.0187117	0.0157123	0.0458778	AFR Class-EN
ENSG00000077092	RARB	3	24174332	26597932	6252	51	0.0637572	6.90777e-06	3.15616e-05	AFR Class-EN
ENSG00000077097	TOP2B	3	24597984	26664907	5453	17	0.0554512	2.8914e-05	0.000121985	AFR Class-EN
ENSG00000151092	NGLY1	3	24718944	26790039	5507	28	0.0319011	0.00148445	0.00505583	AFR Class-EN
ENSG00000163491	NEK10	3	26110085	28369460	5983	31	0.0481201	8.94254e-05	0.000355095	AFR Class-EN
ENSG00000033867	SLC4A7	3	26372721	28484420	5427	15	0.0334035	0.00119551	0.00412658	AFR Class-EN
ENSG00000187118	CMC1	3	27241584	29325142	4801	30	0.0339259	0.0010533	0.00366221	AFR Class-EN
ENSG00000283563	ENSG00000283563	3	27349178	30767537	8139	6	0.0452598	0.000159325	0.000613151	AFR Class-EN
ENSG00000163527	STT3B	3	30532638	32637616	5369	17	0.0854768	1.4454e-07	8.0721e-07	AFR Class-EN
ENSG00000152642	GPD1L	3	31105689	33168709	5259	36	0.177856	4.1021e-15	4.87772e-14	AFR Class-EN
ENSG00000170293	CMTM8	3	31238679	33370321	5374	21	0.0180277	0.0188883	0.0543728	AFR Class-EN
ENSG00000091317	CMTM6	3	31481312	33502852	4900	27	0.0845129	1.71213e-07	9.45322e-07	AFR Class-EN
ENSG00000206557	TRIM71	3	31817997	33897824	4882	21	0.0287851	0.00259165	0.0085493	AFR Class-EN
ENSG00000170266	GLB1	3	31996609	34097202	4907	70	0.367077	1.58026e-34	8.72108e-33	AFR Class-EN
ENSG00000223899	SEC13P1	3	32033863	34034810	4697	24	0.0977796	1.45304e-08	9.16209e-08	AFR Class-EN
ENSG00000173705	SUSD5	3	32150043	34218810	4788	93	0.254494	8.17429e-23	1.8667e-21	AFR Class-EN
ENSG00000153560	UBP1	3	32388336	34441371	4522	25	0.107194	2.02208e-09	1.41456e-08	AFR Class-EN
ENSG00000163539	CLASP2	3	32496245	34718356	4940	17	0.0339182	0.000785659	0.00278113	AFR Class-EN
ENSG00000238008	COX6CP10	3	32554636	34554859	4344	14	0.023117	0.00731691	0.0226417	AFR Class-EN
ENSG00000271643	PDCD6IP-DT	3	32793644	34798539	4346	37	0.571385	1.3558e-66	1.11461e-63	AFR Class-EN
ENSG00000170248	PDCD6IP	3	32798571	34869707	4517	25	0.0741505	1.18558e-06	5.92194e-06	AFR Class-EN
ENSG00000227498	ENSG00000227498	3	33524818	35543880	4429	65	0.0232695	0.00752611	0.0232362	AFR Class-EN
ENSG00000281100	ENSG00000281100	3	35823151	37825158	4707	37	0.0208986	0.0111728	0.0336198	AFR Class-EN
ENSG00000168016	TRANK1	3	35826819	37945057	4972	29	0.13436	6.18945e-12	5.51224e-11	AFR Class-EN
ENSG00000076242	MLH1	3	35993350	38050846	4865	48	0.146942	2.19871e-12	2.05004e-11	AFR Class-EN
ENSG00000093167	LRRFIP2	3	36052626	38183689	4924	28	0.317004	1.14526e-28	4.17495e-27	AFR Class-EN
ENSG00000271653	ENSG00000271653	3	36216779	38217988	4405	107	0.0404224	0.000402103	0.00147576	AFR Class-EN
ENSG00000144674	GOLGA4	3	36243177	38366751	4694	40	0.0920005	2.48953e-08	1.53208e-07	AFR Class-EN
ENSG00000144668	ITGA9	3	36452115	38823507	5189	51	0.0700632	2.3278e-06	1.12525e-05	AFR Class-EN
ENSG00000144677	CTDSPL	3	36861880	38984469	4703	34	0.0163753	0.0243323	0.0687573	AFR Class-EN
ENSG00000172939	OXSR1	3	37165089	39255484	4703	3	0.0341548	0.00109354	0.00379328	AFR Class-EN
ENSG00000144671	SLC22A14	3	37282294	39318575	4628	80	0.0619753	1.02654e-05	4.58225e-05	AFR Class-EN
ENSG00000114739	ACVR2B	3	37453890	39493142	4845	7	0.0241147	0.00501896	0.015933	AFR Class-EN
ENSG00000157036	EXOG	3	37496127	39542161	4916	21	0.0833271	1.79329e-07	9.88069e-07	AFR Class-EN
ENSG00000232439	RPL18AP7	3	37526802	39527325	4790	10	0.0541728	3.02393e-05	0.000127306	AFR Class-EN
ENSG00000183873	SCN5A	3	37548057	39649687	4995	118	0.0233946	0.00707092	0.0219588	AFR Class-EN
ENSG00000168356	SCN11A	3	37845764	40052157	5375	42	0.0151169	0.0307985	0.0856586	AFR Class-EN
ENSG00000168026	TTC21A	3	38107680	40138903	5018	17	0.126436	6.60018e-11	5.33406e-10	AFR Class-EN
ENSG00000287780	ENSG00000287780	3	38292556	40384300	5336	46	0.247999	1.23332e-21	2.5838e-20	AFR Class-EN
ENSG00000144659	SLC25A38	3	38383370	40397351	5073	28	0.0470199	8.89839e-05	0.000353401	AFR Class-EN
ENSG00000286996	ENSG00000286996	3	38420644	40424870	5057	14	0.0422164	0.000298598	0.0011118	AFR Class-EN
ENSG00000286781	ENSG00000286781	3	38425342	40448037	5115	9	0.0211464	0.0109054	0.0328818	AFR Class-EN
ENSG00000285885	ENSG00000285885	3	38494837	40502567	5125	54	0.0544752	3.3193e-05	0.00013898	AFR Class-EN
ENSG00000168032	ENTPD3	3	39387184	41428744	4765	27	0.145049	2.11213e-12	1.97162e-11	AFR Class-EN
ENSG00000172888	ZNF621	3	39524878	41574685	4696	7	0.0506368	7.14676e-05	0.000287523	AFR Class-EN
ENSG00000168038	ULK4	3	40246599	42962130	6377	92	0.284193	3.93956e-25	1.07587e-23	AFR Class-EN
ENSG00000187094	CCK	3	41257825	43266185	5232	13	0.0185334	0.0173971	0.0503469	AFR Class-EN
ENSG00000281160	ENSG00000281160	3	41264989	43266390	5215	36	0.121596	2.02497e-10	1.56897e-09	AFR Class-EN
ENSG00000157093	LYZL4	3	41397083	43410610	5060	23	0.115567	6.7279e-10	4.93994e-09	AFR Class-EN
ENSG00000114812	VIPR1	3	41489299	43537573	5029	28	0.0371965	0.000689891	0.00246186	AFR Class-EN
ENSG00000093183	SEC22C	3	41547969	43601080	4942	15	0.0485537	7.68553e-05	0.000308003	AFR Class-EN
ENSG00000008324	SS18L2	3	41581840	43596934	4804	18	0.0312746	0.00187204	0.00630117	AFR Class-EN
ENSG00000114857	NKTR	3	41600655	43648735	4843	4	0.0769354	5.50403e-07	2.872e-06	AFR Class-EN
ENSG00000230084	ENSG00000230084	3	41601963	43654388	4855	28	0.0418361	0.000270678	0.00101306	AFR Class-EN
ENSG00000280571	ENSG00000280571	3	41705756	43804518	4924	17	0.0579255	1.90338e-05	8.21328e-05	AFR Class-EN
ENSG00000235288	ENSG00000235288	3	41785087	43852428	4849	28	0.024056	0.00605856	0.019008	AFR Class-EN
ENSG00000273291	ENSG00000273291	3	41809446	44055871	5137	53	0.104001	5.95144e-09	3.92934e-08	AFR Class-EN
ENSG00000144649	GASK1A	3	41979267	44060211	4545	127	0.11442	3.9465e-10	2.96809e-09	AFR Class-EN
ENSG00000144647	POMGNT2	3	42079232	44106079	4433	9	0.020788	0.00996472	0.0302328	AFR Class-EN
ENSG00000160746	ANO10	3	42354859	44691594	4713	60	0.0203756	0.0118905	0.035582	AFR Class-EN
ENSG00000280435	ENSG00000280435	3	43115818	45117487	3922	45	0.0631521	8.34071e-06	3.77111e-05	AFR Class-EN
ENSG00000261786	ENSG00000261786	3	43117299	45122365	3925	16	0.113379	8.56994e-10	6.23675e-09	AFR Class-EN
ENSG00000173769	TOPAZ1	3	43241886	45332098	4189	19	0.376073	4.66007e-36	2.87826e-34	AFR Class-EN
ENSG00000185219	ZNF445	3	43431705	45477670	4159	32	0.074933	9.03482e-07	4.59371e-06	AFR Class-EN
ENSG00000178917	ZNF852	3	43494847	45510636	4107	4	0.0518618	5.62433e-05	0.000229017	AFR Class-EN
ENSG00000196345	ZKSCAN7	3	43555193	45594173	4208	16	0.0511947	5.80521e-05	0.000235939	AFR Class-EN
ENSG00000236869	ZKSCAN7-AS1	3	43557357	45685653	4452	25	0.0961944	2.24797e-08	1.3906e-07	AFR Class-EN
ENSG00000196653	ZNF502	3	43712643	45723831	4307	10	0.14319	2.27881e-12	2.11727e-11	AFR Class-EN
ENSG00000186446	ZNF501	3	43729596	45737083	4304	10	0.1166	3.98021e-10	2.99062e-09	AFR Class-EN
ENSG00000011376	LARS2	3	44388561	46554726	4745	62	0.143141	1.97762e-12	1.85332e-11	AFR Class-EN
ENSG00000144791	LIMD1	3	44555394	46686341	4821	30	0.0576031	1.90714e-05	8.22805e-05	AFR Class-EN
ENSG00000211456	SACM1L	3	44689056	46745409	4729	28	0.0625951	8.13004e-06	3.68145e-05	AFR Class-EN
ENSG00000163820	FYCO1	3	44917899	46995824	4697	36	0.228067	1.7959e-19	3.11389e-18	AFR Class-EN
ENSG00000283646	LINC02009	3	45416524	47423591	3829	38	0.0517786	5.68488e-05	0.000231325	AFR Class-EN
ENSG00000163827	LRRC2	3	45515385	47606948	3692	59	0.394993	4.53919e-40	3.73169e-38	AFR Class-EN
ENSG00000178038	ALS2CL	3	45668995	47693704	3278	30	0.500734	5.46271e-53	1.30236e-50	AFR Class-EN
ENSG00000181585	TMIE	3	45694528	47710886	3226	15	0.312239	7.21889e-29	2.69336e-27	AFR Class-EN
ENSG00000160808	MYL3	3	45835111	47882172	2968	76	0.236298	3.77604e-21	7.57145e-20	AFR Class-EN
ENSG00000160801	PTH1R	3	45877721	47903799	2894	37	0.0871392	8.24835e-08	4.7431e-07	AFR Class-EN
ENSG00000227398	KIF9-AS1	3	46164186	48246601	2232	30	0.0239401	0.00575308	0.0181092	AFR Class-EN
ENSG00000114650	SCAP	3	46413681	48477126	1709	12	0.0520866	5.2953e-05	0.000216211	AFR Class-EN
ENSG00000163832	ELP6	3	46495640	48513712	1492	39	0.110169	1.77019e-09	1.2453e-08	AFR Class-EN
ENSG00000271161	BOLA2P2	3	46499841	48500407	1485	18	0.0508037	4.89474e-05	0.000200853	AFR Class-EN
ENSG00000114646	CSPG5	3	46562238	48580792	1352	11	0.0537423	3.40793e-05	0.000142566	AFR Class-EN
ENSG00000132153	DHX30	3	46802909	48850195	850	13	0.0165635	0.0236519	0.0669776	AFR Class-EN
ENSG00000047849	MAP4	3	46850690	49089272	774	3	0.018511	0.015169	0.0444388	AFR Class-EN
ENSG00000164045	CDC25A	3	47157146	49188417	287	13	0.021278	0.0104362	0.0315467	AFR Class-EN
ENSG00000164048	ZNF589	3	47241100	49299253	200	29	0.140771	2.46008e-12	2.27859e-11	AFR Class-EN
ENSG00000229453	SPINK8	3	47306842	49328341	145	29	0.0491033	7.48031e-05	0.000300384	AFR Class-EN
ENSG00000164049	FBXW12	3	47372219	49401259	83	27	0.0342604	0.00112651	0.00390138	AFR Class-EN
ENSG00000114316	USP4	3	48277144	50340712	500	15	0.015667	0.0282642	0.0789972	AFR Class-EN
ENSG00000173540	GMPPB	3	48716844	50723973	1039	28	0.0135135	0.0396053	0.107904	AFR Class-EN
ENSG00000176095	IP6K1	3	48724294	50786542	1118	26	0.0414907	0.000345	0.0012764	AFR Class-EN
ENSG00000164077	MON1A	3	48907160	50930173	1365	29	0.085843	1.50833e-07	8.39602e-07	AFR Class-EN
ENSG00000004534	RBM6	3	48940007	51100045	1607	27	0.151942	4.25265e-13	4.22096e-12	AFR Class-EN
ENSG00000214706	IFRD2	3	49287732	51292918	1860	50	0.0253811	0.00533201	0.0168617	AFR Class-EN
ENSG00000114378	HYAL1	3	49299890	51312381	1892	14	0.302226	1.23169e-27	4.08979e-26	AFR Class-EN
ENSG00000114735	HEMK1	3	49569152	51596168	2183	39	0.0873196	7.98971e-08	4.60994e-07	AFR Class-EN
ENSG00000240959	ST13P14	3	49876712	51877657	2536	37	0.0702241	2.26347e-06	1.09597e-05	AFR Class-EN
ENSG00000164080	RAD54L2	3	50538719	52668667	2776	20	0.0369981	0.00054949	0.00198416	AFR Class-EN
ENSG00000285749	ENSG00000285749	3	50798803	52833389	2718	35	0.133336	6.86741e-12	6.08472e-11	AFR Class-EN
ENSG00000287707	ENSG00000287707	3	50927071	52932483	2719	78	0.295859	2.57012e-26	7.6881e-25	AFR Class-EN
ENSG00000041880	PARP3	3	50942345	52948867	2727	25	0.11005	1.48162e-09	1.05098e-08	AFR Class-EN
ENSG00000114779	ABHD14B	3	50968510	52983409	2757	7	0.0212613	0.00901166	0.0275339	AFR Class-EN
ENSG00000162244	RPL29	3	50993522	52995895	2752	37	0.0663919	4.32661e-06	2.03133e-05	AFR Class-EN
ENSG00000164088	PPM1M	3	51245759	53250599	2959	10	0.0486259	8.05412e-05	0.000322016	AFR Class-EN
ENSG00000168268	NT5DC2	3	51524385	53535054	3147	44	0.180997	1.1429e-15	1.42809e-14	AFR Class-EN
ENSG00000016864	GLT8D1	3	51694486	53706032	3423	19	0.312915	3.86241e-28	1.35417e-26	AFR Class-EN
ENSG00000114904	NEK4	3	51708444	53770946	3569	42	0.443653	1.35386e-45	1.73534e-43	AFR Class-EN
ENSG00000055955	ITIH4	3	51812962	53830688	3592	54	0.116791	5.18827e-10	3.85819e-09	AFR Class-EN
ENSG00000239799	ITIH4-AS1	3	51823935	53825314	3542	15	0.0538551	3.9439e-05	0.000163525	AFR Class-EN
ENSG00000163935	SFMBT1	3	51903572	54046750	3902	55	0.027497	0.00331547	0.0107861	AFR Class-EN
ENSG00000272305	ENSG00000272305	3	51969119	54099453	3938	71	0.60362	4.11698e-73	4.90764e-70	AFR Class-EN
ENSG00000163932	PRKCD	3	52156009	54192717	3906	34	0.305534	9.37928e-28	3.14946e-26	AFR Class-EN
ENSG00000016391	CHDH	3	52812335	54846419	4467	44	0.0763583	6.33969e-07	3.28361e-06	AFR Class-EN
ENSG00000113812	ACTR8	3	52867066	54882152	4415	12	0.0943535	1.63688e-08	1.02616e-07	AFR Class-EN
ENSG00000288029	ENSG00000288029	3	53033988	55058864	4606	8	0.0392374	0.000435154	0.00158947	AFR Class-EN
ENSG00000243715	CACNA2D3-AS1	3	53874605	55901255	4809	13	0.0899662	5.52939e-08	3.25256e-07	AFR Class-EN
ENSG00000242317	ENSG00000242317	3	54493830	56505261	4874	84	0.0307968	0.00171787	0.0058085	AFR Class-EN
ENSG00000180376	CCDC66	3	55557161	57621837	4665	16	0.195811	6.68789e-17	9.30257e-16	AFR Class-EN
ENSG00000144730	IL17RD	3	56089982	58170306	4436	53	0.0126513	0.0442956	0.119625	AFR Class-EN
ENSG00000163666	HESX1	3	56197838	58227606	4330	15	0.0407166	0.000298315	0.00111092	AFR Class-EN
ENSG00000136068	FLNB	3	57008398	59172251	4411	8	0.0460786	0.000100635	0.000396699	AFR Class-EN
ENSG00000163686	ABHD6	3	57237532	59295693	4099	12	0.0186142	0.0165344	0.0480844	AFR Class-EN
ENSG00000163684	RPP14	3	57306245	59324695	4040	27	0.075223	8.86947e-07	4.51638e-06	AFR Class-EN
ENSG00000168291	PDHB	3	57427630	59433857	4085	25	0.0153739	0.0290471	0.0810239	AFR Class-EN
ENSG00000272182	ENSG00000272182	3	57428255	59428815	4059	61	0.0721899	1.31014e-06	6.50866e-06	AFR Class-EN
ENSG00000163689	CFAP20DC	3	57717365	60050084	5267	40	0.0568777	1.84199e-05	7.95959e-05	AFR Class-EN
ENSG00000242428	CFAP20DC-AS1	3	57824437	60019093	5033	23	0.0349194	0.00084391	0.00297408	AFR Class-EN
ENSG00000252420	Y_RNA-689	3	60739127	62739229	4754	15	0.048072	8.62267e-05	0.000343423	AFR Class-EN
ENSG00000153266	FEZF2	3	61369681	63374324	4794	36	0.0353519	0.000831596	0.00293328	AFR Class-EN
ENSG00000244342	LINC00698	3	61950430	64125062	5091	70	0.0126311	0.0485163	0.129854	AFR Class-EN
ENSG00000163630	SYNPR	3	62228315	64616924	5391	27	0.0367169	0.000707152	0.00251856	AFR Class-EN
ENSG00000188817	SNTN	3	62652675	64679020	4946	6	0.145264	2.52844e-12	2.33918e-11	AFR Class-EN
ENSG00000224479	ENSG00000224479	3	62741827	64827445	5087	13	0.522296	7.50036e-57	2.70933e-54	AFR Class-EN
ENSG00000163632	C3orf49	3	62819299	64848636	4950	33	0.0552934	2.731e-05	0.00011557	AFR Class-EN
ENSG00000280620	SCAANT1	3	62911518	64911772	4904	6	0.199618	3.89018e-17	5.49442e-16	AFR Class-EN
ENSG00000163636	PSMD6	3	63010550	65024010	5092	11	0.0286812	0.0029137	0.00955509	AFR Class-EN
ENSG00000226017	PRICKLE2-AS3	3	63187544	65200965	4976	3	0.0326476	0.00133664	0.00458251	AFR Class-EN
ENSG00000163638	ADAMTS9	3	63515654	65688000	5178	37	0.0980796	1.77409e-08	1.10851e-07	AFR Class-EN
ENSG00000241684	ADAMTS9-AS2	3	63684909	66053439	5678	106	0.0626699	4.4708e-06	2.09531e-05	AFR Class-EN
ENSG00000144741	SLC25A26	3	65133610	67388116	6034	125	0.172487	1.78061e-14	2.00243e-13	AFR Class-EN
ENSG00000172340	SUCLG2	3	66360460	68654612	6034	31	0.156433	3.92547e-13	3.9076e-12	AFR Class-EN
ENSG00000241316	SUCLG2-AS1	3	66654669	68947713	6237	57	0.299508	1.30147e-26	3.97289e-25	AFR Class-EN
ENSG00000163377	TAFA4	3	67731766	69953297	5726	40	0.0712923	1.42188e-06	7.0301e-06	AFR Class-EN
ENSG00000114861	FOXP1	3	69954708	72583989	5650	30	0.0186433	0.0167528	0.0486426	AFR Class-EN
ENSG00000243083	LINC00870	3	71151236	73207776	4771	12	0.0886861	4.89875e-08	2.90308e-07	AFR Class-EN
ENSG00000163602	RYBP	3	71371825	73446623	4888	21	0.012614	0.0444531	0.12001	AFR Class-EN
ENSG00000272690	LINC02018	3	74435232	76538029	4100	35	0.0149898	0.0280214	0.0783923	AFR Class-EN
ENSG00000239959	ENPP7P2	3	74446769	76491202	3962	109	0.108975	2.51315e-09	1.73872e-08	AFR Class-EN
ENSG00000272710	ENSG00000272710	3	74540049	76580199	3910	83	0.193979	1.24331e-16	1.68133e-15	AFR Class-EN
ENSG00000172971	UNC93B3	3	74619506	76623849	3817	33	0.0924519	4.01247e-08	2.40235e-07	AFR Class-EN
ENSG00000243422	RPL23AP49	3	74624275	76670156	3951	31	0.17432	4.26131e-15	5.04438e-14	AFR Class-EN
ENSG00000242516	LINC00960	3	74672300	76742048	4085	77	0.0811823	3.60934e-07	1.92162e-06	AFR Class-EN
ENSG00000227124	ZNF717	3	74678660	76785583	4199	47	0.124918	1.02849e-10	8.19256e-10	AFR Class-EN
ENSG00000281392	LINC00506	3	86089129	88158363	3018	25	0.0835174	1.98131e-07	1.08465e-06	AFR Class-EN
ENSG00000239572	ENSG00000239572	3	86641412	88793629	4822	70	0.463738	1.78299e-48	3.0363e-46	AFR Class-EN
ENSG00000179097	HTR1F	3	86792706	88993839	5245	12	0.01264	0.047167	0.126577	AFR Class-EN
ENSG00000175105	ZNF654	3	87059255	89144660	5211	71	0.0406019	0.000282221	0.00105423	AFR Class-EN
ENSG00000044524	EPHA3	3	88107621	90482134	4836	82	0.0746931	1.10265e-06	5.53321e-06	AFR Class-EN
ENSG00000178700	DHFR2	3	93047836	95063389	2341	43	0.0393732	0.000483489	0.00175688	AFR Class-EN
ENSG00000178694	NSUN3	3	93062980	95131832	2557	16	0.0286043	0.0028983	0.00951167	AFR Class-EN
ENSG00000080200	CRYBG3	3	96822011	98944984	5139	52	0.223512	7.41857e-20	1.33585e-18	AFR Class-EN
ENSG00000279658	ENSG00000279658	3	96836986	98874691	4999	38	0.168246	1.62341e-14	1.83169e-13	AFR Class-EN
ENSG00000080822	CLDND1	3	97497912	99523066	5399	90	0.0663867	3.86957e-06	1.82321e-05	AFR Class-EN
ENSG00000285635	ENSG00000285635	3	97521133	99585498	5479	38	0.141145	5.09524e-12	4.58745e-11	AFR Class-EN
ENSG00000080819	CPOX	3	97579446	99593648	5432	5	0.0510262	6.27271e-05	0.000254117	AFR Class-EN
ENSG00000239445	ST3GAL6-AS1	3	97706236	99732757	5574	2	0.374388	6.36544e-36	3.88129e-34	AFR Class-EN
ENSG00000064225	ST3GAL6	3	97732236	99821201	5667	2	0.0671109	2.73968e-06	1.3129e-05	AFR Class-EN
ENSG00000239462	ENSG00000239462	3	97902424	100018562	5695	32	0.0866958	5.53389e-08	3.2544e-07	AFR Class-EN
ENSG00000243089	ENSG00000243089	3	98507187	100529985	4210	60	0.0790633	2.73565e-07	1.47525e-06	AFR Class-EN
ENSG00000244464	ENSG00000244464	3	98598064	100637308	4312	68	0.0300228	0.00215138	0.00718263	AFR Class-EN
ENSG00000144810	COL8A1	3	98638475	100799226	4630	87	0.0760796	7.37705e-07	3.79616e-06	AFR Class-EN
ENSG00000287378	ENSG00000287378	3	99132903	101260264	4498	23	0.181145	5.65912e-16	7.24981e-15	AFR Class-EN
ENSG00000235156	TMEM30CP	3	99185687	101211766	4229	14	0.0630548	7.52156e-06	3.41956e-05	AFR Class-EN
ENSG00000036054	TBC1D23	3	99260992	101325251	4284	145	0.056634	2.09846e-05	9.01591e-05	AFR Class-EN
ENSG00000114021	NIT2	3	99334739	101361635	4145	33	0.107514	2.85914e-09	1.96158e-08	AFR Class-EN
ENSG00000114354	TFG	3	99709295	101748964	4028	19	0.116638	5.86944e-10	4.34036e-09	AFR Class-EN
ENSG00000154175	ABI3BP	3	99749156	101993515	4462	83	0.15888	1.58869e-13	1.64464e-12	AFR Class-EN
ENSG00000081148	IMPG2	3	100222546	102320575	4532	24	0.0125898	0.0471104	0.126453	AFR Class-EN
ENSG00000242299	ENSG00000242299	3	100576489	102576947	4314	63	0.0179561	0.0186692	0.053768	AFR Class-EN
ENSG00000256628	ZBTB11-AS1	3	100676475	102679217	4258	20	0.0208344	0.0116215	0.0348558	AFR Class-EN
ENSG00000286699	ENSG00000286699	3	100686827	102700926	4298	56	0.426099	2.01864e-42	2.00527e-40	AFR Class-EN
ENSG00000244119	PDCL3P4	3	100712472	102713191	4251	64	0.2742	1.49734e-24	3.9057e-23	AFR Class-EN
ENSG00000144815	NXPE3	3	100779202	102828231	4340	69	0.0694594	2.29523e-06	1.1104e-05	AFR Class-EN
ENSG00000144802	NFKBIZ	3	100827991	102861022	4470	71	0.153558	6.70772e-13	6.5353e-12	AFR Class-EN
ENSG00000170044	ZPLD1	3	101099244	103479841	5510	9	0.109733	2.11974e-09	1.48028e-08	AFR Class-EN
ENSG00000287421	ENSG00000287421	3	105160417	107224375	4904	86	0.0424939	0.000246564	0.000929234	AFR Class-EN
ENSG00000286854	ENSG00000286854	3	105367979	107427977	4953	39	0.0446554	0.000169859	0.000651901	AFR Class-EN
ENSG00000273125	LINC01990	3	106430892	108463912	4497	141	0.0523646	3.75503e-05	0.000156128	AFR Class-EN
ENSG00000279277	ENSG00000279277	3	107032456	109039916	4562	2	0.0142782	0.0358113	0.0984863	AFR Class-EN
ENSG00000271856	LINC01215	3	107125821	109138610	4631	18	0.0210733	0.0103557	0.0313271	AFR Class-EN
ENSG00000114455	HHLA2	3	107296490	109378285	4929	13	0.0223037	0.00873272	0.0267399	AFR Class-EN
ENSG00000144821	MYH15	3	107380368	109529322	5040	23	0.0632769	5.30247e-06	2.45994e-05	AFR Class-EN
ENSG00000163507	CIP2A	3	107549864	109589644	4901	52	0.0905338	3.3817e-08	2.04316e-07	AFR Class-EN
ENSG00000138472	GUCA1C	3	107907792	109953879	5075	86	0.0535799	4.08547e-05	0.000169071	AFR Class-EN
ENSG00000214381	LINC00488	3	108178143	110216965	5023	15	0.0162478	0.024014	0.0679386	AFR Class-EN
ENSG00000144834	TAGLN3	3	110998739	113013887	5394	32	0.0609967	9.2005e-06	4.13398e-05	AFR Class-EN
ENSG00000176040	TMPRSS7	3	111034843	113081269	5493	6	0.512027	7.04341e-56	2.3651e-53	AFR Class-EN
ENSG00000114529	C3orf52	3	111086335	113131004	5562	13	0.309654	4.85076e-28	1.68091e-26	AFR Class-EN
ENSG00000261488	TBILA	3	111133423	113135359	5504	13	0.0372612	0.000591551	0.00212493	AFR Class-EN
ENSG00000172139	SLC9C1	3	111140898	113294227	5924	19	0.144661	2.48735e-12	2.30205e-11	AFR Class-EN
ENSG00000239482	ENSG00000239482	3	111302478	113332791	5587	26	0.0979055	1.87416e-08	1.16938e-07	AFR Class-EN
ENSG00000091972	CD200	3	111332347	113362812	5563	48	0.0491413	8.32443e-05	0.000332044	AFR Class-EN
ENSG00000144848	ATG3	3	111532510	113562046	5474	19	0.0946916	2.68688e-08	1.64504e-07	AFR Class-EN
ENSG00000138459	SLC35A5	3	111561709	113585579	5469	60	0.0403884	0.000351127	0.00129786	AFR Class-EN
ENSG00000240893	LINC02042	3	111736447	113749319	5391	18	0.141813	2.81422e-12	2.59551e-11	AFR Class-EN
ENSG00000206531	CD200R1L	3	111815709	113846856	5356	30	0.116163	5.22118e-10	3.88025e-09	AFR Class-EN
ENSG00000163606	CD200R1	3	111921205	113975103	5297	92	0.171408	1.1933e-14	1.35862e-13	AFR Class-EN
ENSG00000163608	NEPRO	3	112002444	114019861	5128	47	0.130413	5.56585e-11	4.5304e-10	AFR Class-EN
ENSG00000240057	ENSG00000240057	3	112019468	114184377	5383	35	0.250755	3.77504e-22	8.21175e-21	AFR Class-EN
ENSG00000241219	ENSG00000241219	3	112050912	114063443	4983	86	0.0361224	0.000737075	0.00262004	AFR Class-EN
ENSG00000243795	LINC02044	3	112142350	114167819	4898	61	0.125308	9.12864e-11	7.31304e-10	AFR Class-EN
ENSG00000144857	BOC	3	112211003	114287459	5039	123	0.4171	1.06017e-40	9.22464e-39	AFR Class-EN
ENSG00000206530	CFAP44	3	112286930	114441610	4999	99	0.172882	4.71369e-15	5.54959e-14	AFR Class-EN
ENSG00000243849	CFAP44-AS1	3	112403988	114433992	4630	75	0.0706436	1.90202e-06	9.28274e-06	AFR Class-EN
ENSG00000072858	SIDT1	3	112532555	114629575	4677	53	0.169559	3.26409e-14	3.57789e-13	AFR Class-EN
ENSG00000239453	SIDT1-AS1	3	112588748	114590189	4464	1	0.0126647	0.0468892	0.125945	AFR Class-EN
ENSG00000178075	GRAMD1C	3	112828182	114947174	4545	140	0.369299	4.84084e-36	2.98218e-34	AFR Class-EN
ENSG00000287805	ENSG00000287805	3	112986835	114992113	4202	33	0.0587336	1.68202e-05	7.29509e-05	AFR Class-EN
ENSG00000240922	LSAMP-AS1	3	115360024	117370090	4632	24	0.171961	1.42674e-14	1.61361e-13	AFR Class-EN
ENSG00000144847	IGSF11	3	117900557	120146068	5794	15	0.143795	3.13914e-12	2.88402e-11	AFR Class-EN
ENSG00000251012	ENSG00000251012	3	118147375	120187807	5284	77	0.349234	2.62833e-32	1.24825e-30	AFR Class-EN
ENSG00000114638	UPK1B	3	118173517	120205143	5272	49	0.474032	2.23291e-49	4.03294e-47	AFR Class-EN
ENSG00000121578	B4GALT4	3	118211732	120240946	5232	29	0.0391135	0.000461077	0.00167902	AFR Class-EN
ENSG00000240254	B4GALT4-AS1	3	118226486	120290666	5295	18	0.0526584	4.73847e-05	0.000194742	AFR Class-EN
ENSG00000113845	TIMMDC1	3	118498547	120525090	5077	30	0.393303	5.91656e-38	4.26153e-36	AFR Class-EN
ENSG00000121594	CD80	3	118524293	120559614	5108	17	0.299188	2.28363e-27	7.42757e-26	AFR Class-EN
ENSG00000138495	COX17	3	118654513	120677454	5081	30	0.0353047	0.00080336	0.00283999	AFR Class-EN
ENSG00000285585	ENSG00000285585	3	118703076	120807570	5224	48	0.0852008	1.66287e-07	9.19397e-07	AFR Class-EN
ENSG00000175697	GPR156	3	119164645	121285222	5013	88	0.0638674	6.45046e-06	2.95571e-05	AFR Class-EN
ENSG00000163430	FSTL1	3	119392293	121450993	4591	66	0.122959	8.25727e-11	6.6328e-10	AFR Class-EN
ENSG00000270782	ENSG00000270782	3	119924612	121925158	4008	44	0.0537556	3.87078e-05	0.00016066	AFR Class-EN
ENSG00000287022	ENSG00000287022	3	120394772	122431198	3919	4	0.100732	5.68005e-09	3.75953e-08	AFR Class-EN
ENSG00000051341	POLQ	3	120431431	122545988	4010	35	0.527288	7.61776e-58	3.02692e-55	AFR Class-EN
ENSG00000242445	RPL7AP11	3	120494110	122494908	3813	57	0.28015	1.70601e-24	4.43062e-23	AFR Class-EN
ENSG00000173226	IQCB1	3	120769761	122835079	4012	55	0.111634	1.30051e-09	9.28583e-09	AFR Class-EN
ENSG00000145088	EAF2	3	120835183	122886526	3931	130	0.144976	2.26984e-12	2.1114e-11	AFR Class-EN
ENSG00000163406	SLC15A2	3	120894401	122944188	3974	14	0.0536633	3.13e-05	0.000131423	AFR Class-EN
ENSG00000114023	FAM162A	3	121384176	123412334	4271	101	0.312167	3.03925e-28	1.07346e-26	AFR Class-EN
ENSG00000114030	KPNA1	3	121421902	123514945	4415	67	0.0915734	4.9879e-08	2.94932e-07	AFR Class-EN
ENSG00000169087	HSPBAP1	3	121739999	123793831	4543	61	0.0461	0.00014572	0.000562793	AFR Class-EN
ENSG00000138463	SLC49A4	3	121795069	123881139	4660	44	0.0336233	0.0012759	0.00438563	AFR Class-EN
ENSG00000273033	LINC02035	3	121886941	123892416	4529	38	0.0655374	4.99111e-06	2.32227e-05	AFR Class-EN
ENSG00000082684	SEMA5B	3	121909082	124028605	4738	34	0.0269166	0.00395165	0.0127072	AFR Class-EN
ENSG00000065485	PDIA5	3	122067025	124225227	4765	22	0.0179743	0.0191862	0.0551572	AFR Class-EN
ENSG00000121542	SEC22A	3	122201927	124274136	4721	117	0.226666	1.12101e-19	1.98264e-18	AFR Class-EN
ENSG00000273454	ENSG00000273454	3	122277353	124277904	4511	17	0.0177909	0.0193744	0.0556578	AFR Class-EN
ENSG00000272678	ENSG00000272678	3	122283593	124283983	4506	43	0.0170792	0.0223066	0.0634089	AFR Class-EN
ENSG00000239523	MYLK-AS1	3	122585300	124644568	4998	47	0.0414387	0.000301002	0.0011204	AFR Class-EN
ENSG00000250174	MYLK-AS2	3	122689644	124692407	4867	75	0.0798156	2.50033e-08	1.53833e-07	AFR Class-EN
ENSG00000175455	CCDC14	3	122897305	124961408	5185	5	0.0613275	9.83736e-06	4.40106e-05	AFR Class-EN
ENSG00000240622	RPL7P15	3	123151960	125153063	4942	56	0.0464857	0.000122578	0.000477513	AFR Class-EN
ENSG00000221955	SLC12A8	3	124082636	126212864	5152	65	0.0326945	0.00138881	0.00475181	AFR Class-EN
ENSG00000284624	ENSG00000284624	3	124766516	126852936	4973	37	0.321073	2.8637e-30	1.19568e-28	AFR Class-EN
ENSG00000241288	LINC02614	3	124827238	126916384	4929	12	0.176631	4.10181e-15	4.87772e-14	AFR Class-EN
ENSG00000241278	ENPP7P4	3	124848223	126909372	4870	55	0.263404	1.76958e-23	4.24859e-22	AFR Class-EN
ENSG00000171084	FAM86JP	3	124916620	126930024	4712	104	0.259019	3.52898e-23	8.29727e-22	AFR Class-EN
ENSG00000189366	ALG1L	3	124928840	126990565	4806	37	0.393526	9.54474e-38	6.8541e-36	AFR Class-EN
ENSG00000114547	ROPN1B	3	124969160	126983454	4740	36	0.10287	8.02058e-09	5.22028e-08	AFR Class-EN
ENSG00000114544	SLC41A3	3	125006357	127101561	4926	20	0.0247557	0.00559135	0.017628	AFR Class-EN
ENSG00000287232	ENSG00000287232	3	125213204	127247714	4808	21	0.286689	2.96397e-25	8.2072e-24	AFR Class-EN
ENSG00000163885	CFAP100	3	125394909	127436556	5082	69	0.23738	1.31257e-20	2.52364e-19	AFR Class-EN
ENSG00000279328	ENSG00000279328	3	125432796	127434569	5015	94	0.0988057	9.77637e-09	6.29092e-08	AFR Class-EN
ENSG00000070476	ZXDC	3	125437601	127475891	5170	20	0.162527	1.1878e-13	1.24149e-12	AFR Class-EN
ENSG00000159650	UROC1	3	125481166	127517773	5176	2	0.0400567	0.000430543	0.00157311	AFR Class-EN
ENSG00000197763	TXNRD3	3	125571779	127655124	5227	30	0.116505	4.90901e-10	3.6608e-09	AFR Class-EN
ENSG00000287784	ENSG00000287784	3	126165506	128218473	4938	58	0.0251385	0.00531244	0.0168021	AFR Class-EN
ENSG00000244215	LINC02016	3	126322307	128390670	4666	162	0.106793	3.30508e-09	2.25068e-08	AFR Class-EN
ENSG00000239921	LINC01471	3	126480690	128537817	4646	21	0.0950106	2.94817e-08	1.79533e-07	AFR Class-EN
ENSG00000114626	ABTB1	3	126672935	128680926	4493	10	0.0329344	0.00139224	0.0047615	AFR Class-EN
ENSG00000287143	ENSG00000287143	3	126837436	128845499	4520	28	0.0959737	2.46358e-08	1.51807e-07	AFR Class-EN
ENSG00000187715	KBTBD12	3	126915232	128987671	4724	32	0.285367	6.4639e-26	1.88394e-24	AFR Class-EN
ENSG00000132394	EEFSEC	3	127153481	129408646	5049	12	0.0747473	1.10048e-06	5.52466e-06	AFR Class-EN
ENSG00000163902	RPN1	3	127619969	129681075	4522	51	0.197445	4.43509e-17	6.23449e-16	AFR Class-EN
ENSG00000075785	RAB7A	3	127693669	129825942	4539	25	0.0453199	0.000157497	0.000606408	AFR Class-EN
ENSG00000261159	ENSG00000261159	3	127859716	129860526	4144	8	0.112872	1.19195e-09	8.55166e-09	AFR Class-EN
ENSG00000177646	ACAD9	3	127879596	129924003	4170	99	0.333059	4.19421e-34	2.24202e-32	AFR Class-EN
ENSG00000114656	CFAP92	3	127909866	130002690	4358	52	0.287207	8.50115e-26	2.45966e-24	AFR Class-EN
ENSG00000114654	EFCC1	3	128001304	130040742	4213	26	0.249681	1.01408e-21	2.13763e-20	AFR Class-EN
ENSG00000169714	CNBP	3	128167827	130183922	4007	41	0.145144	1.58243e-12	1.4959e-11	AFR Class-EN
ENSG00000270492	ENSG00000270492	3	128334586	130335074	4047	20	0.13589	3.44058e-12	3.15003e-11	AFR Class-EN
ENSG00000251474	RPL32P3	3	128382922	130399655	4076	33	0.191043	2.63874e-16	3.47187e-15	AFR Class-EN
ENSG00000172765	TMCC1	3	128647792	130893711	4549	53	0.0159087	0.0269616	0.0756847	AFR Class-EN
ENSG00000250643	ENSG00000250643	3	128954105	130969294	4011	27	0.0571659	1.81537e-05	7.84773e-05	AFR Class-EN
ENSG00000251287	ALG1L2	3	129081831	131113227	4072	38	0.0253894	0.00524264	0.0165923	AFR Class-EN
ENSG00000253540	FAM86HP	3	129099092	131111472	4050	17	0.118509	5.68659e-11	4.62552e-10	AFR Class-EN
ENSG00000249846	LINC02021	3	129111669	131201336	4224	7	0.0406628	0.000318481	0.00118343	AFR Class-EN
ENSG00000228252	COL6A4P2	3	129212823	131273806	4259	65	0.112686	1.19782e-09	8.58865e-09	AFR Class-EN
ENSG00000206384	COL6A6	3	129560334	131678155	4408	87	0.127711	5.56269e-11	4.52938e-10	AFR Class-EN
ENSG00000196455	PIK3R4	3	129678934	131746829	4348	36	0.0378326	0.000611025	0.00219026	AFR Class-EN
ENSG00000017260	ATP2C1	3	129850595	132016712	5074	6	0.0136045	0.0403499	0.109753	AFR Class-EN
ENSG00000250592	ENSG00000250592	3	129899414	131929976	4712	64	0.0350615	0.000970903	0.00339354	AFR Class-EN
ENSG00000034533	ASTE1	3	130013875	132027649	4750	33	0.160461	1.55762e-13	1.61387e-12	AFR Class-EN
ENSG00000114670	NEK11	3	130026850	132350465	5572	3	0.026935	0.00369957	0.0119417	AFR Class-EN
ENSG00000250608	ENSG00000250608	3	130325092	132381656	5216	38	0.0765197	6.88577e-07	3.55563e-06	AFR Class-EN
ENSG00000014257	ACP3	3	131317369	133368298	5601	25	0.0461834	0.000154004	0.000593438	AFR Class-EN
ENSG00000129048	ACKR4	3	131597270	133618967	5357	20	0.2495	2.44912e-22	5.41646e-21	AFR Class-EN
ENSG00000081307	UBA5	3	131654446	133679794	5294	15	0.0341217	0.0011907	0.00411115	AFR Class-EN
ENSG00000170819	BFSP2	3	132400056	134475222	5000	65	0.0593062	1.21843e-05	5.38035e-05	AFR Class-EN
ENSG00000249993	BFSP2-AS1	3	132429269	134455776	4912	17	0.0206405	0.0116236	0.0348577	AFR Class-EN
ENSG00000163781	TOPBP1	3	132598175	134662380	4970	35	0.0738229	1.20618e-06	6.02224e-06	AFR Class-EN
ENSG00000242337	INHCAP	3	132661998	134754576	5135	7	0.21129	1.17099e-20	2.26108e-19	AFR Class-EN
ENSG00000285908	ENSG00000285908	3	132799440	134806139	4963	13	0.0159286	0.0212316	0.0606162	AFR Class-EN
ENSG00000174640	SLCO2A1	3	132932701	135052184	5186	27	0.0429164	0.00025066	0.000942584	AFR Class-EN
ENSG00000163785	RYK	3	133065303	135250859	5250	40	0.22263	1.95582e-19	3.37645e-18	AFR Class-EN
ENSG00000129055	ANAPC13	3	133477706	135486716	4673	20	0.153923	1.83623e-13	1.89104e-12	AFR Class-EN
ENSG00000286982	ENSG00000286982	3	133774543	135796493	4537	20	0.0257249	0.00465711	0.0148416	AFR Class-EN
ENSG00000240086	ENSG00000240086	3	134138469	136439888	4850	16	0.0305113	0.00209631	0.00701249	AFR Class-EN
ENSG00000273455	ENSG00000273455	3	135087475	137087913	3549	24	0.0334344	0.00117245	0.00405282	AFR Class-EN
ENSG00000174579	MSL2	3	135148917	137197241	3609	36	0.0366665	0.000545376	0.00197005	AFR Class-EN
ENSG00000114054	PCCB	3	135250340	137337896	3580	69	0.20397	1.53559e-17	2.23641e-16	AFR Class-EN
ENSG00000168917	SLC35G2	3	135818647	137855888	3599	13	0.0931004	3.33779e-08	2.01765e-07	AFR Class-EN
ENSG00000158092	NCK1	3	135862208	137951606	3727	21	0.106083	4.42371e-09	2.96502e-08	AFR Class-EN
ENSG00000214283	RAD51AP1P1	3	135899076	137900076	3511	14	0.0336019	0.00120635	0.00416278	AFR Class-EN
ENSG00000174564	IL20RB	3	135946230	138011085	3633	26	0.0501921	7.46178e-05	0.000299741	AFR Class-EN
ENSG00000066405	CLDN18	3	136998735	139033655	3979	151	0.326973	1.5818e-29	6.25401e-28	AFR Class-EN
ENSG00000272609	ENSG00000272609	3	137004649	139005122	3926	22	0.0937493	3.97844e-08	2.38317e-07	AFR Class-EN
ENSG00000158163	DZIP1L	3	137061990	139115818	4014	59	0.446447	2.45323e-45	3.03044e-43	AFR Class-EN
ENSG00000181322	NME9	3	137261437	139329886	4043	68	0.0863551	1.3507e-07	7.56984e-07	AFR Class-EN
ENSG00000158186	MRAS	3	137347648	139405534	4005	84	0.42316	2.51136e-41	2.28525e-39	AFR Class-EN
ENSG00000158220	ESYT3	3	137434586	139481686	3950	51	0.177666	3.10591e-15	3.73038e-14	AFR Class-EN
ENSG00000158234	FAIM	3	137608606	139633376	3904	17	0.136264	1.34665e-11	1.16114e-10	AFR Class-EN
ENSG00000184432	COPB2	3	138353946	140389736	4222	67	0.0718195	1.0344e-06	5.21266e-06	AFR Class-EN
ENSG00000163864	NMNAT3	3	138560180	140678017	4430	14	0.143154	3.37996e-12	3.0981e-11	AFR Class-EN
ENSG00000175093	SPSB4	3	140051347	142148611	4396	78	0.0363876	0.000770118	0.00273057	AFR Class-EN
ENSG00000155893	PXYLP1	3	140228726	142367753	4467	85	0.197621	8.57843e-17	1.17742e-15	AFR Class-EN
ENSG00000287155	ENSG00000287155	3	140251004	142284306	4288	88	0.157491	2.64653e-13	2.6941e-12	AFR Class-EN
ENSG00000249417	ENSG00000249417	3	140267353	142367137	4393	44	0.0579581	1.72012e-05	7.45219e-05	AFR Class-EN
ENSG00000177311	ZBTB38	3	140324213	142449792	4441	11	0.0413182	0.000253449	0.00095262	AFR Class-EN
ENSG00000155903	RASA2	3	140487027	142615344	4361	42	0.0491838	8.83445e-05	0.000351154	AFR Class-EN
ENSG00000285558	ENSG00000285558	3	140738474	142807919	4153	60	0.395996	3.81424e-38	2.76399e-36	AFR Class-EN
ENSG00000244124	ATP1B3-AS1	3	140918252	142919021	4014	40	0.0411716	0.000288939	0.00107803	AFR Class-EN
ENSG00000175054	ATR	3	141449007	143578733	4456	66	0.0184032	0.0178624	0.051613	AFR Class-EN
ENSG00000120756	PLS1	3	141596393	143713664	4491	110	0.0552149	2.85051e-05	0.000120345	AFR Class-EN
ENSG00000287045	ENSG00000287045	3	141687982	143723881	4297	95	0.0806325	3.73608e-07	1.98599e-06	AFR Class-EN
ENSG00000144935	TRPC1	3	141724034	143807888	4404	113	0.067352	2.80796e-06	1.34319e-05	AFR Class-EN
ENSG00000181804	SLC9A9	3	142265222	144848485	6079	29	0.0787784	3.87819e-07	2.05764e-06	AFR Class-EN
ENSG00000261051	ENSG00000261051	3	145059585	147061679	5371	112	0.0203384	0.0118734	0.0355441	AFR Class-EN
ENSG00000240032	LNCSRLR	3	145066344	147069185	5367	63	0.0303387	0.00216075	0.00721087	AFR Class-EN
ENSG00000114698	PLSCR4	3	145192335	147251179	5463	21	0.215215	1.40443e-18	2.26389e-17	AFR Class-EN
ENSG00000163746	PLSCR2	3	145391421	147495991	5236	24	0.0357699	0.000831811	0.00293361	AFR Class-EN
ENSG00000279320	ENSG00000279320	3	145504570	147506560	4954	49	0.0842042	1.11608e-07	6.3218e-07	AFR Class-EN
ENSG00000188313	PLSCR1	3	145515180	147544856	4964	18	0.206357	9.73375e-18	1.45095e-16	AFR Class-EN
ENSG00000071794	HLTF	3	148030127	150086554	4863	21	0.178625	2.15101e-15	2.61378e-14	AFR Class-EN
ENSG00000047457	CP	3	148162410	150221829	4870	9	0.0896438	3.96395e-08	2.37508e-07	AFR Class-EN
ENSG00000018408	WWTR1	3	148517235	150736714	4914	73	0.1161	2.87084e-10	2.1888e-09	AFR Class-EN
ENSG00000070087	PFN2	3	148964904	151050788	4268	83	0.0937572	3.69148e-08	2.21907e-07	AFR Class-EN
ENSG00000243944	ENSG00000243944	3	149039214	151213726	4421	17	0.14618	1.92138e-12	1.80558e-11	AFR Class-EN
ENSG00000120742	SERP1	3	149541998	151603228	4123	57	0.103118	7.12053e-09	4.66119e-08	AFR Class-EN
ENSG00000144895	EIF2A	3	149546678	151586016	4090	24	0.0848364	1.71286e-07	9.45504e-07	AFR Class-EN
ENSG00000244265	SIAH2-AS1	3	149761937	151873554	4177	4	0.0733879	1.27204e-06	6.32992e-06	AFR Class-EN
ENSG00000174946	GPR171	3	150197832	152203216	3959	103	0.0705823	1.81002e-06	8.86455e-06	AFR Class-EN
ENSG00000152580	IGSF10	3	150425384	152461061	3876	24	0.175705	6.05934e-15	7.08488e-14	AFR Class-EN
ENSG00000242908	AADACL2-AS1	3	150751443	152928175	4364	31	0.299687	5.79005e-27	1.82593e-25	AFR Class-EN
ENSG00000181467	RAP2B	3	152162226	154170627	4411	29	0.133575	2.56809e-11	2.15356e-10	AFR Class-EN
ENSG00000243069	ARHGEF26-AS1	3	153024401	155121347	4553	47	0.0814714	3.41813e-07	1.82227e-06	AFR Class-EN
ENSG00000114790	ARHGEF26	3	153121003	155257827	4533	32	0.0758565	8.84069e-07	4.50461e-06	AFR Class-EN
ENSG00000197980	LEKR1	3	155825481	158046129	4527	61	0.491629	5.36362e-52	1.19509e-49	AFR Class-EN
ENSG00000243629	LINC00880	3	156081667	158128595	4222	25	0.0135165	0.0418189	0.113451	AFR Class-EN
ENSG00000243176	ENSG00000243176	3	156174201	158381265	4634	57	0.244144	9.58475e-22	2.024e-20	AFR Class-EN
ENSG00000197415	VEPH1	3	156259742	158533619	4807	36	0.0518549	5.58044e-05	0.000227308	AFR Class-EN
ENSG00000174899	SLC66A1L	3	156543246	158677749	4572	59	0.0354455	0.000884177	0.00310772	AFR Class-EN
ENSG00000178053	MLF1	3	157571163	159607252	4824	30	0.0899241	4.82628e-08	2.86227e-07	AFR Class-EN
ENSG00000168827	GFM1	3	157644527	159695581	4863	57	0.442042	2.53376e-44	2.86291e-42	AFR Class-EN
ENSG00000079257	LXN	3	157645822	159672648	4794	40	0.0520046	4.98798e-05	0.000204485	AFR Class-EN
ENSG00000118849	RARRES1	3	157696892	159732489	4753	32	0.0631874	7.07541e-06	3.22965e-05	AFR Class-EN
ENSG00000118855	MFSD1	3	157732198	159829719	4896	34	0.148428	1.05682e-12	1.01536e-11	AFR Class-EN
ENSG00000279311	ENSG00000279311	3	157869898	159871821	4659	22	0.0279089	0.00297709	0.00975223	AFR Class-EN
ENSG00000244040	IL12A-AS1	3	158902045	161225299	5316	55	0.15487	5.00256e-13	4.93447e-12	AFR Class-EN
ENSG00000163590	PPM1L	3	159755602	162078902	5697	35	0.0850345	1.87333e-07	1.02931e-06	AFR Class-EN
ENSG00000196542	SPTSSB	3	160344792	162372880	5068	49	0.0410985	0.000296412	0.00110453	AFR Class-EN
ENSG00000241369	LINC01192	3	162109152	164361563	5815	51	0.0251997	0.00462002	0.0147293	AFR Class-EN
ENSG00000121871	SLITRK3	3	164186720	166197109	4965	19	0.0589112	1.36986e-05	6.00897e-05	AFR Class-EN
ENSG00000114200	BCHE	3	164772904	166837462	5330	87	0.102233	7.38652e-09	4.82339e-08	AFR Class-EN
ENSG00000240033	ENSG00000240033	3	165835021	167844956	4917	16	0.0666417	4.72055e-06	2.20456e-05	AFR Class-EN
ENSG00000169064	ZBBX	3	166239843	168407874	5064	62	0.356155	8.29884e-34	4.34841e-32	AFR Class-EN
ENSG00000241669	LINC01327	3	166392796	168408519	4425	27	0.202662	1.17551e-17	1.72677e-16	AFR Class-EN
ENSG00000114204	SERPINI2	3	166441789	168479004	4448	13	0.0561349	2.28033e-05	9.73942e-05	AFR Class-EN
ENSG00000244227	LRRC77P	3	166864773	168924011	4137	45	0.357897	1.57973e-33	8.03037e-32	AFR Class-EN
ENSG00000244706	ENSG00000244706	3	166866500	168950292	4191	50	0.592473	6.72096e-71	6.16286e-68	AFR Class-EN
ENSG00000173905	GOLIM4	3	167008689	169095924	4239	44	0.0347496	0.00100785	0.00351443	AFR Class-EN
ENSG00000184378	ACTRT3	3	168766921	170769561	4289	19	0.0701468	2.44305e-06	1.17785e-05	AFR Class-EN
ENSG00000188306	LRRIQ4	3	168821922	170837775	4351	25	0.153804	2.85256e-13	2.88414e-12	AFR Class-EN
ENSG00000239219	ENSG00000239219	3	168939353	170966734	4377	57	0.245692	2.28276e-21	4.68762e-20	AFR Class-EN
ENSG00000240373	SEC62-AS1	3	168978536	170985715	4372	24	0.0554879	3.15081e-05	0.000132274	AFR Class-EN
ENSG00000173890	GPR160	3	169037995	171085392	4450	107	0.0358847	0.000698251	0.0024902	AFR Class-EN
ENSG00000173889	PHC3	3	169086732	171181749	4532	12	0.0278514	0.00328181	0.0106829	AFR Class-EN
ENSG00000163558	PRKCI	3	169222424	171305977	4562	33	0.0135064	0.0418005	0.113414	AFR Class-EN
ENSG00000163577	EIF5A2	3	169888418	171908644	4631	88	0.0338104	0.00118562	0.0040948	AFR Class-EN
ENSG00000286856	ENSG00000286856	3	169908857	172054973	4860	53	0.126587	2.39307e-12	2.22083e-11	AFR Class-EN
ENSG00000163581	SLC2A2	3	169996347	172026743	4594	19	0.0373456	0.000474558	0.00172574	AFR Class-EN
ENSG00000075651	PLD1	3	170600404	172810950	4884	55	0.0969998	1.3209e-08	8.37095e-08	AFR Class-EN
ENSG00000234717	TMEM212-AS1	3	170815586	172900749	4550	45	0.0864901	1.46253e-07	8.15249e-07	AFR Class-EN
ENSG00000287899	ENSG00000287899	3	170941607	172996871	4559	29	0.0761759	6.22572e-07	3.22808e-06	AFR Class-EN
ENSG00000075420	FNDC3B	3	171039578	173401669	5272	40	0.0400361	0.000422931	0.00154744	AFR Class-EN
ENSG00000144959	NCEH1	3	171630249	173711218	4668	43	0.0455298	0.000160946	0.00061929	AFR Class-EN
ENSG00000114346	ECT2	3	171750682	173821474	4541	72	0.0607687	1.28e-05	5.63761e-05	AFR Class-EN
ENSG00000231574	LINC02015	3	176816865	178899224	4642	13	0.0733356	1.09463e-06	5.49642e-06	AFR Class-EN
ENSG00000270321	ENSG00000270321	3	176952327	178959817	4297	60	0.146692	1.92886e-12	1.8119e-11	AFR Class-EN
ENSG00000286003	ENSG00000286003	3	177028130	179172449	4417	22	0.0393756	0.000464955	0.00169211	AFR Class-EN
ENSG00000172667	ZMAT3	3	177960121	180072215	4736	29	0.0375841	0.00057549	0.00207223	AFR Class-EN
ENSG00000121879	PIK3CA	3	178148114	180240093	4872	66	0.107857	1.9716e-09	1.38087e-08	AFR Class-EN
ENSG00000171121	KCNMB3	3	178236691	180267002	4712	114	0.0403114	0.000403407	0.00148032	AFR Class-EN
ENSG00000171109	MFN1	3	178347709	180394936	4787	34	0.15478	2.93956e-13	2.96958e-12	AFR Class-EN
ENSG00000239774	ENSG00000239774	3	179566718	181601935	4246	80	0.195879	1.05821e-16	1.44e-15	AFR Class-EN
ENSG00000163728	TTC14	3	179602163	181617828	4198	50	0.0776453	7.03188e-07	3.62794e-06	AFR Class-EN
ENSG00000145075	CCDC39	3	179614008	181870933	4643	99	0.0455838	0.000129986	0.000504639	AFR Class-EN
ENSG00000243187	CCDC39-AS1	3	179680084	181700449	4161	38	0.0708923	1.2925e-06	6.42506e-06	AFR Class-EN
ENSG00000078070	MCCC1	3	182015218	184116075	4589	24	0.156159	1.11419e-13	1.16968e-12	AFR Class-EN
ENSG00000078081	LAMP3	3	182122215	184163839	4528	29	0.015769	0.0284541	0.0795001	AFR Class-EN
ENSG00000053524	MCF2L2	3	182178041	184428778	4902	4	0.0399909	0.000419313	0.00153514	AFR Class-EN
ENSG00000240024	LINC00888	3	182447608	184456013	4491	60	0.264563	1.04784e-24	2.77265e-23	AFR Class-EN
ENSG00000114796	KLHL24	3	182635610	184684519	4939	19	0.493159	3.50066e-54	9.484e-52	AFR Class-EN
ENSG00000163872	YEATS2	3	182697797	184812624	5078	89	0.0766342	5.42909e-07	2.836e-06	AFR Class-EN
ENSG00000233576	HTR3C2P	3	183076779	185084219	4890	24	0.0474436	0.000122517	0.000477353	AFR Class-EN
ENSG00000186038	HTR3E	3	183097064	185106995	4944	31	0.0814522	3.15859e-07	1.69299e-06	AFR Class-EN
ENSG00000145198	VWA5B2	3	183230429	185242329	4972	53	0.110025	1.36273e-09	9.71269e-09	AFR Class-EN
ENSG00000156931	VPS8	3	183812143	186052614	4890	34	0.104883	4.49683e-09	3.0098e-08	AFR Class-EN
ENSG00000073803	MAP3K13	3	184282941	186489094	4743	46	0.0664214	4.45631e-06	2.08893e-05	AFR Class-EN
ENSG00000286086	ENSG00000286086	3	184499140	186501109	4277	32	0.127292	5.46442e-11	4.45697e-10	AFR Class-EN
ENSG00000136527	TRA2B	3	184914558	186938103	4502	17	0.0667963	3.15945e-06	1.50228e-05	AFR Class-EN
ENSG00000113838	TBCCD1	3	185546067	187570543	4636	34	0.105517	3.66565e-09	2.48204e-08	AFR Class-EN
ENSG00000163918	RFC4	3	185789880	187807058	4787	16	0.039003	0.000357812	0.00132114	AFR Class-EN
ENSG00000231724	ENSG00000231724	3	185807692	187818121	4762	86	0.0253221	0.00509738	0.0161626	AFR Class-EN
ENSG00000232233	LINC02043	3	185810880	187825521	4772	17	0.051822	5.5246e-05	0.000225226	AFR Class-EN
ENSG00000073849	ST6GAL1	3	185930325	188078553	5131	95	0.259919	5.4403e-23	1.26415e-21	AFR Class-EN
ENSG00000163923	RPL39L	3	186120948	188180908	4985	192	0.0199457	0.0137692	0.0406628	AFR Class-EN
ENSG00000090530	P3H2	3	188956728	191122437	5806	99	0.0741309	8.9836e-07	4.56864e-06	AFR Class-EN
ENSG00000225764	P3H2-AS1	3	189120964	191145107	5594	20	0.0894119	5.74388e-08	3.37373e-07	AFR Class-EN
ENSG00000238077	NMNAT1P3	3	189166764	191167651	5572	96	0.0242046	0.00620636	0.0194436	AFR Class-EN
ENSG00000113946	CLDN16	3	189322541	191412138	5878	109	0.175597	3.35702e-15	4.01982e-14	AFR Class-EN
ENSG00000188729	OSTN	3	190199241	192265615	6060	29	0.0634869	7.90221e-06	3.58237e-05	AFR Class-EN
ENSG00000152492	CCDC50	3	190329085	192398659	6056	7	0.019108	0.0147527	0.0432779	AFR Class-EN
ENSG00000223812	ENSG00000223812	3	190425493	192591097	6187	93	0.126298	7.12411e-11	5.74386e-10	AFR Class-EN
ENSG00000231383	FGF12-AS1	3	191238037	193283097	5897	5	0.0154807	0.0293038	0.0816635	AFR Class-EN
ENSG00000127252	PLAAT1	3	192241128	194277738	5176	38	0.0384762	0.000521697	0.00188881	AFR Class-EN
ENSG00000187527	ATP13A5	3	192274789	194378820	5458	7	0.0517949	3.5338e-05	0.000147418	AFR Class-EN
ENSG00000127249	ATP13A4	3	192398967	194593111	5668	42	0.1679	4.1362e-14	4.48641e-13	AFR Class-EN
ENSG00000224855	OPA1-AS1	3	192618609	194627337	5341	6	0.0437893	0.000230393	0.000871044	AFR Class-EN
ENSG00000225742	LINC02036	3	193202392	195250203	5932	7	0.0240014	0.00660187	0.0206015	AFR Class-EN
ENSG00000214145	LINC00887	3	193296191	195322871	5834	27	0.211314	2.44189e-18	3.85544e-17	AFR Class-EN
ENSG00000233058	LINC00884	3	193487140	195521156	5734	77	0.0563535	2.54341e-05	0.000107992	AFR Class-EN
ENSG00000231770	TMEM44-AS1	3	193584004	195590260	5758	15	0.110501	1.62772e-09	1.1488e-08	AFR Class-EN
ENSG00000145014	TMEM44	3	193587673	195633689	5839	43	0.0189404	0.0157248	0.0459037	AFR Class-EN
ENSG00000041802	LSG1	3	193640791	195672463	5738	17	0.159463	1.52473e-13	1.58117e-12	AFR Class-EN
ENSG00000173950	XXYLT1	3	194068284	196271159	5761	47	0.23317	5.6757e-20	1.03057e-18	AFR Class-EN
ENSG00000224769	MUC20P1	3	194614947	196620233	4985	35	0.186015	9.96418e-16	1.25029e-14	AFR Class-EN
ENSG00000282206	ENSG00000282206	3	194635188	196636301	4968	25	0.0180182	0.0162731	0.0473883	AFR Class-EN
ENSG00000229178	ENSG00000229178	3	194655565	196657927	4957	84	0.0677782	3.0552e-06	1.45562e-05	AFR Class-EN
ENSG00000242086	MUC20-OT1	3	194658062	196739964	5190	190	0.241488	1.02462e-21	2.15795e-20	AFR Class-EN
ENSG00000176945	MUC20	3	194720884	196741123	4984	121	0.110026	1.8899e-09	1.3256e-08	AFR Class-EN
ENSG00000145113	MUC4	3	194746765	196811973	5136	55	0.190907	3.20793e-16	4.1976e-15	AFR Class-EN
ENSG00000286004	ENSG00000286004	3	194900986	196903417	4841	8	0.065324	4.40419e-06	2.06653e-05	AFR Class-EN
ENSG00000260261	ENSG00000260261	3	194913078	196954485	4914	87	0.086777	1.21253e-07	6.83243e-07	AFR Class-EN
ENSG00000185485	SDHAP1	3	194959748	196990318	4752	151	0.150974	8.68912e-13	8.40054e-12	AFR Class-EN
ENSG00000072274	TFRC	3	195027183	197082096	4719	62	0.186104	9.20492e-16	1.15746e-14	AFR Class-EN
ENSG00000163958	ZDHHC19	3	195197452	197211437	4357	17	0.11856	3.67265e-10	2.77438e-09	AFR Class-EN
ENSG00000163959	SLC51A	3	195211487	197243178	4395	5	0.0565059	2.05051e-05	8.81468e-05	AFR Class-EN
ENSG00000161217	PCYT1A	3	195214222	197287957	4458	82	0.139941	8.28515e-12	7.29957e-11	AFR Class-EN
ENSG00000163964	PIGX	3	195639775	197736007	4539	50	0.0401603	0.000368679	0.00135853	AFR Class-EN
ENSG00000119231	SENP5	3	195867856	197934714	4701	41	0.0374595	0.000642347	0.00229839	AFR Class-EN
ENSG00000114503	NCBP2	3	195935402	197942594	4604	56	0.081695	2.59652e-07	1.40339e-06	AFR Class-EN
ENSG00000119227	PIGZ	3	195946356	197969060	4672	32	0.107072	2.63239e-09	1.81436e-08	AFR Class-EN
ENSG00000286017	ENSG00000286017	3	195973709	197979197	4685	42	0.0820105	2.31361e-07	1.25819e-06	AFR Class-EN
ENSG00000233487	RPSAP69	3	195983890	197987558	4708	14	0.0204525	0.011875	0.0355446	AFR Class-EN
ENSG00000272989	LINC02012	3	196505262	198506986	3730	29	0.0700642	2.50451e-06	1.20577e-05	AFR Class-EN
ENSG00000161267	BDH1	3	196509783	198573323	3721	63	0.0932165	2.62319e-08	1.60811e-07	AFR Class-EN
ENSG00000214135	ENSG00000214135	3	196578213	198627906	3515	48	0.376651	1.63017e-35	9.62426e-34	AFR Class-EN
ENSG00000286909	ENSG00000286909	3	196649303	198651482	3335	28	0.01736	0.02034	0.0582563	AFR Class-EN
ENSG00000186001	LRCH3	3	196791226	198888436	2911	13	0.0760714	7.46331e-07	3.83559e-06	AFR Class-EN
ENSG00000114473	IQCG	3	196889077	198960142	2628	4	0.01714	0.0207154	0.0592461	AFR Class-EN
ENSG00000226435	ANKRD18DP	3	197053522	199080720	2262	52	0.0576081	1.4757e-05	6.44951e-05	AFR Class-EN
ENSG00000272602	ZNF595	4	0	1088208	2201	37	0.0628521	7.64685e-06	3.47387e-05	AFR Class-EN
ENSG00000250312	ZNF718	4	0	1202303	2460	102	0.310504	1.09121e-28	3.99623e-27	AFR Class-EN
ENSG00000250892	ENSG00000250892	4	0	1205009	2471	28	0.147956	1.5217e-12	1.44078e-11	AFR Class-EN
ENSG00000198155	ZNF876P	4	0	1255985	2610	81	0.155443	3.1692e-13	3.18537e-12	AFR Class-EN
ENSG00000186777	ZNF732	4	0	1305474	2776	63	0.310702	1.45128e-28	5.25038e-27	AFR Class-EN
ENSG00000286705	ENSG00000286705	4	0	1337433	2881	67	0.102919	2.89402e-09	1.98379e-08	AFR Class-EN
ENSG00000131127	ZNF141	4	0	1384868	3028	24	0.190499	4.56537e-16	5.88977e-15	AFR Class-EN
ENSG00000281016	ENSG00000281016	4	0	1454070	3116	25	0.133924	2.27401e-11	1.91639e-10	AFR Class-EN
ENSG00000272885	ENSG00000272885	4	0	1416537	3072	58	0.0265937	0.00400755	0.0128766	AFR Class-EN
ENSG00000251595	ABCA11P	4	0	1474129	3162	40	0.0815306	2.79526e-07	1.50569e-06	AFR Class-EN
ENSG00000182903	ZNF721	4	0	1499156	3234	21	0.1383	8.34184e-12	7.34409e-11	AFR Class-EN
ENSG00000174227	PIGG	4	0	1540200	3378	5	0.0216719	0.00964554	0.0293241	AFR Class-EN
ENSG00000283183	ENSG00000283183	4	0	1618076	3649	35	0.0683188	3.09384e-06	1.47285e-05	AFR Class-EN
ENSG00000133256	PDE6B	4	0	1670782	3804	50	0.328072	1.0581e-29	4.23258e-28	AFR Class-EN
ENSG00000242686	PDE6B-AS1	4	0	1656213	3761	52	0.412208	8.02467e-42	7.53213e-40	AFR Class-EN
ENSG00000249592	ENSG00000249592	4	0	1781859	4090	14	0.0164909	0.0242109	0.0684549	AFR Class-EN
ENSG00000127419	TMEM175	4	0	1958656	4356	12	0.0496951	6.53392e-05	0.000264071	AFR Class-EN
ENSG00000127418	FGFRL1	4	9936	2026898	4444	35	0.0668841	3.36493e-06	1.59617e-05	AFR Class-EN
ENSG00000178222	RNF212	4	56250	2113564	4543	49	0.273681	7.9023e-27	2.45951e-25	AFR Class-EN
ENSG00000251652	ENSG00000251652	4	113639	2132977	4475	53	0.294069	7.8733e-27	2.45369e-25	AFR Class-EN
ENSG00000215367	TMED11P	4	115197	2153726	4498	46	0.350406	3.67324e-34	1.97683e-32	AFR Class-EN
ENSG00000227189	ENSG00000227189	4	151372	2153701	4435	62	0.190078	1.38175e-16	1.85905e-15	AFR Class-EN
ENSG00000159674	SPON2	4	166932	2208962	4540	29	0.10503	4.07622e-09	2.74601e-08	AFR Class-EN
ENSG00000280927	CTBP1-AS	4	210120	2218591	4483	43	0.138438	8.76711e-12	7.67879e-11	AFR Class-EN
ENSG00000159692	CTBP1	4	211445	2249953	4524	6	0.0402053	0.000407029	0.00149338	AFR Class-EN
ENSG00000163945	UVSSA	4	345691	2395989	4725	22	0.0461442	7.27313e-05	0.000292508	AFR Class-EN
ENSG00000174137	FAM53A	4	617915	2684261	4786	29	0.0732544	1.39124e-06	6.88858e-06	AFR Class-EN
ENSG00000243449	C4orf48	4	1041995	3043964	4628	12	0.02784	0.00289823	0.00951167	AFR Class-EN
ENSG00000130997	POLN	4	1071918	3242121	4927	8	0.0674431	2.97528e-06	1.41924e-05	AFR Class-EN
ENSG00000123933	MXD4	4	1247432	3262109	4558	24	0.0153476	0.0296214	0.0825197	AFR Class-EN
ENSG00000251148	ENSG00000251148	4	1295584	3319089	4586	36	0.0219615	0.00833801	0.0255937	AFR Class-EN
ENSG00000249077	ENSG00000249077	4	1324467	3325082	4462	1	0.0155976	0.0286457	0.0799792	AFR Class-EN
ENSG00000168884	TNIP2	4	1741648	3756342	4360	8	0.0319786	0.00161552	0.00548342	AFR Class-EN
ENSG00000109736	MFSD10	4	1930561	3934834	4451	39	0.0952262	2.53773e-08	1.55973e-07	AFR Class-EN
ENSG00000125388	GRK4	4	1963571	4040760	4461	39	0.352334	6.97369e-33	3.44223e-31	AFR Class-EN
ENSG00000159788	RGS12	4	2293028	4439913	4929	12	0.0429236	0.00021303	0.000808475	AFR Class-EN
ENSG00000175920	DOK7	4	2463306	4501473	4506	64	0.287778	1.30702e-25	3.74528e-24	AFR Class-EN
ENSG00000284727	ENSG00000284727	4	3048211	5107583	4750	12	0.0419998	0.000206717	0.000785392	AFR Class-EN
ENSG00000132406	TMEM128	4	3235542	5248223	4792	15	0.212716	1.45838e-18	2.34611e-17	AFR Class-EN
ENSG00000145220	LYAR	4	3267701	5290154	4846	9	0.0439496	0.000158973	0.000611895	AFR Class-EN
ENSG00000168826	ZBTB49	4	3290251	5321786	4920	8	0.0714647	1.56625e-06	7.70713e-06	AFR Class-EN
ENSG00000168824	NSG1	4	3348140	5419058	5103	6	0.0616852	9.34634e-06	4.19477e-05	AFR Class-EN
ENSG00000247708	STX18-AS1	4	3542131	5787359	5631	54	0.0771675	7.12471e-07	3.67345e-06	AFR Class-EN
ENSG00000287786	ENSG00000287786	4	5178186	7184925	5874	26	0.0201529	0.0125651	0.0374035	AFR Class-EN
ENSG00000249896	LINC02495	4	5200733	7239937	6002	58	0.0486296	9.01064e-05	0.000357501	AFR Class-EN
ENSG00000288588	ENSG00000288588	4	5245563	7261639	5940	3	0.0244884	0.0060806	0.0190722	AFR Class-EN
ENSG00000286176	ENSG00000286176	4	5292369	7308636	5895	36	0.0217549	0.00919262	0.0280437	AFR Class-EN
ENSG00000251580	LINC02482	4	5648695	7673965	6102	30	0.416883	3.36801e-41	3.04155e-39	AFR Class-EN
ENSG00000246526	LINC02481	4	5687448	7690519	6044	61	0.0288476	0.00288662	0.00947931	AFR Class-EN
ENSG00000287104	ENSG00000287104	4	5985926	7987036	6199	8	0.111078	8.70009e-10	6.31989e-09	AFR Class-EN
ENSG00000109519	GRPEL1	4	6058895	8068064	6219	11	0.0200779	0.0123596	0.0368655	AFR Class-EN
ENSG00000245468	LINC02447	4	6093776	8103394	6225	49	0.108752	2.22237e-09	1.54877e-08	AFR Class-EN
ENSG00000196526	AFAP1	4	6758714	8939926	6147	72	0.117605	3.62982e-10	2.7429e-09	AFR Class-EN
ENSG00000287164	ENSG00000287164	4	6798527	8808051	6003	2	0.08263	1.28672e-07	7.23507e-07	AFR Class-EN
ENSG00000251615	ENSG00000251615	4	7355090	9358338	4667	45	0.0512554	5.38743e-05	0.000219784	AFR Class-EN
ENSG00000205959	ENSG00000205959	4	7482270	9516759	4295	54	0.151435	3.42166e-13	3.42899e-12	AFR Class-EN
ENSG00000155269	GPR78	4	7558725	9619761	4302	10	0.0164084	0.0251259	0.0708489	AFR Class-EN
ENSG00000288075	ENSG00000288075	4	8034519	10381269	4966	70	0.0678601	2.19378e-06	1.06391e-05	AFR Class-EN
ENSG00000249767	ENPP7P10	4	8079023	10141608	3990	21	0.0916284	3.83549e-08	2.30216e-07	AFR Class-EN
ENSG00000163612	FAM86KP	4	8153296	10165451	3936	40	0.0825609	2.01164e-07	1.09974e-06	AFR Class-EN
ENSG00000229924	FAM90A26	4	8170409	10176730	3960	22	0.049399	8.85672e-05	0.000351863	AFR Class-EN
ENSG00000244004	RPS3AP19	4	8563171	10563950	3950	86	0.0691159	2.1805e-06	1.05807e-05	AFR Class-EN
ENSG00000287117	ENSG00000287117	4	8567474	10691786	4285	51	0.255263	2.56675e-22	5.65563e-21	AFR Class-EN
ENSG00000109667	SLC2A9	4	8771153	11054936	4708	40	0.0843966	1.17137e-07	6.61771e-07	AFR Class-EN
ENSG00000169676	DRD5	4	8781634	10784009	3964	13	0.0498227	8.11603e-05	0.000324437	AFR Class-EN
ENSG00000178163	ZNF518B	4	9439880	11457426	5542	21	0.0297008	0.00234833	0.00780083	AFR Class-EN
ENSG00000287778	ENSG00000287778	4	10426874	12467802	5487	14	0.0844069	2.00169e-07	1.09505e-06	AFR Class-EN
ENSG00000251152	ENSG00000251152	4	10469250	12478196	5410	29	0.0553332	3.05527e-05	0.000128558	AFR Class-EN
ENSG00000249631	ENSG00000249631	4	10625714	12823906	6025	45	0.156859	3.28884e-13	3.30005e-12	AFR Class-EN
ENSG00000248300	LINC02360	4	10740948	12769468	5503	33	0.285421	3.11319e-25	8.59047e-24	AFR Class-EN
ENSG00000251210	LINC02270	4	11223445	13251286	5475	35	0.241906	3.04597e-22	6.66229e-21	AFR Class-EN
ENSG00000250371	ENSG00000250371	4	11859101	13864961	4862	31	0.132431	2.21399e-11	1.86977e-10	AFR Class-EN
ENSG00000205940	HSP90AB2P	4	12333414	14338657	4606	33	0.0126984	0.0482984	0.129351	AFR Class-EN
ENSG00000157869	RAB28	4	12361354	14484365	4964	20	0.148481	9.31961e-13	9.00279e-12	AFR Class-EN
ENSG00000250634	LINC01182	4	12654374	15003756	5658	57	0.107415	3.21752e-09	2.19419e-08	AFR Class-EN
ENSG00000248698	LINC01085	4	13111968	15140052	4658	31	0.0197751	0.0126449	0.0376036	AFR Class-EN
ENSG00000248360	LINC00504	4	13470465	15888169	5530	49	0.218302	4.39877e-19	7.39135e-18	AFR Class-EN
ENSG00000247624	CPEB2-DT	4	13909961	16002045	4944	37	0.114102	1.04522e-09	7.52845e-09	AFR Class-EN
ENSG00000163145	C1QTNF7	4	14339818	16446167	5070	34	0.338922	6.63774e-31	2.87728e-29	AFR Class-EN
ENSG00000048342	CC2D2A	4	14469865	16601552	4983	31	0.189184	5.94365e-16	7.60615e-15	AFR Class-EN
ENSG00000273133	ENSG00000273133	4	14563698	16564253	4692	11	0.0898211	6.59564e-08	3.84654e-07	AFR Class-EN
ENSG00000263327	TAPT1-AS1	4	15226685	17320140	4451	117	0.155783	2.49958e-13	2.55144e-12	AFR Class-EN
ENSG00000242358	RPS21P4	4	15256308	17256555	4261	46	0.13699	8.46211e-12	7.4335e-11	AFR Class-EN
ENSG00000286888	ENSG00000286888	4	15322954	17326967	4241	63	0.0355837	0.000811616	0.00286668	AFR Class-EN
ENSG00000249506	ZEB2P1	4	15360686	17397323	4351	163	0.0409879	0.000289629	0.00108026	AFR Class-EN
ENSG00000248138	ENSG00000248138	4	15400430	17512187	4642	39	0.131303	3.07034e-11	2.55676e-10	AFR Class-EN
ENSG00000249998	ENSG00000249998	4	15973275	18073903	4788	32	0.0905617	6.5568e-08	3.82483e-07	AFR Class-EN
ENSG00000151552	QDPR	4	16460261	18512206	4773	57	0.100576	1.05778e-08	6.78284e-08	AFR Class-EN
ENSG00000118579	MED28	4	16614641	18634105	4795	24	0.0195501	0.0126338	0.0375775	AFR Class-EN
ENSG00000047662	FAM184B	4	16629306	18781621	5197	56	0.144205	2.84982e-12	2.62732e-11	AFR Class-EN
ENSG00000145147	SLIT2	4	19251905	21620561	6154	81	0.0349696	0.000948267	0.00332026	AFR Class-EN
ENSG00000163138	PACRGL	4	19696282	21752907	5253	9	0.0278473	0.00324128	0.0105625	AFR Class-EN
ENSG00000250243	ENSG00000250243	4	20304468	22350673	5509	18	0.0177851	0.0199534	0.0572247	AFR Class-EN
ENSG00000250039	ENSG00000250039	4	20949015	23330330	6581	18	0.0490971	8.78627e-05	0.000349414	AFR Class-EN
ENSG00000152990	ADGRA3	4	21345071	23516066	5746	30	0.0271643	0.00341806	0.0110992	AFR Class-EN
ENSG00000249948	GBA3	4	21692914	23819575	5597	12	0.156403	6.039e-14	6.43324e-13	AFR Class-EN
ENSG00000248837	ENSG00000248837	4	21989147	24193740	5532	67	0.277209	2.462e-24	6.31145e-23	AFR Class-EN
ENSG00000249547	ENSG00000249547	4	22234625	24285573	5155	64	0.138104	1.05847e-11	9.2132e-11	AFR Class-EN
ENSG00000250137	ENSG00000250137	4	22560923	24768652	5154	108	0.275325	9.95325e-25	2.64249e-23	AFR Class-EN
ENSG00000251292	ERVH-1	4	22723262	24733579	4536	30	0.070988	1.93468e-06	9.43054e-06	AFR Class-EN
ENSG00000249453	ENSG00000249453	4	22779590	24782560	4456	152	0.173935	1.03741e-14	1.18851e-13	AFR Class-EN
ENSG00000109606	DHX15	4	23517441	25584554	4900	18	0.0231174	0.00721766	0.0223708	AFR Class-EN
ENSG00000181982	CCDC149	4	23806117	25980204	5071	13	0.0549909	3.37268e-05	0.000141142	AFR Class-EN
ENSG00000109618	SEPSECS	4	24120014	26160550	4735	15	0.0730014	9.33913e-07	4.73229e-06	AFR Class-EN
ENSG00000038210	PI4K2B	4	24160663	26279204	4864	40	0.441198	6.19344e-44	6.68135e-42	AFR Class-EN
ENSG00000168228	ZCCHC4	4	24312774	26370383	4671	14	0.0428223	0.000268694	0.00100596	AFR Class-EN
ENSG00000053900	ANAPC4	4	24377263	26418498	4632	39	0.27523	1.10102e-24	2.90368e-23	AFR Class-EN
ENSG00000248545	ENSG00000248545	4	24529177	26619468	4938	11	0.149934	1.10638e-12	1.0606e-11	AFR Class-EN
ENSG00000168214	RBPJ	4	25163455	27435131	5038	12	0.0300917	0.00195918	0.00658149	AFR Class-EN
ENSG00000250064	ENSG00000250064	4	27435449	29600275	5934	82	0.266502	4.69922e-24	1.17559e-22	AFR Class-EN
ENSG00000286141	ENSG00000286141	4	27580991	29600845	5577	36	0.150262	9.44602e-13	9.11751e-12	AFR Class-EN
ENSG00000250190	LINC02364	4	27996498	30017256	5422	60	0.251808	3.52633e-22	7.69178e-21	AFR Class-EN
ENSG00000248176	ENSG00000248176	4	28118304	30211696	5547	30	0.208846	1.04362e-17	1.5454e-16	AFR Class-EN
ENSG00000248338	LINC02472	4	28214253	30291869	5496	55	0.0164935	0.0237316	0.0671741	AFR Class-EN
ENSG00000251129	LINC02506	4	30997376	33228543	6381	14	0.0390597	0.000512211	0.00185559	AFR Class-EN
ENSG00000287968	ENSG00000287968	4	32150326	34208430	5224	20	0.0655612	4.69655e-06	2.19421e-05	AFR Class-EN
ENSG00000288321	ENSG00000288321	4	32467398	34693993	5257	39	0.0148373	0.0330361	0.0913476	AFR Class-EN
ENSG00000250954	ENSG00000250954	4	32775498	35039914	4972	15	0.0641943	3.06942e-06	1.46181e-05	AFR Class-EN
ENSG00000250723	ENSG00000250723	4	32850591	34982349	4631	11	0.135373	1.08351e-11	9.42771e-11	AFR Class-EN
ENSG00000247193	ENSG00000247193	4	35244116	37274220	6384	10	0.0813776	3.21583e-07	1.7225e-06	AFR Class-EN
ENSG00000251438	ENSG00000251438	4	35311190	37392410	6510	166	0.107761	2.78231e-09	1.91217e-08	AFR Class-EN
ENSG00000248215	LINC02505	4	35496128	37641939	6632	27	0.0724101	8.1646e-07	4.17529e-06	AFR Class-EN
ENSG00000247810	ENSG00000247810	4	36073681	38133849	6190	13	0.0869336	1.04081e-07	5.91374e-07	AFR Class-EN
ENSG00000181826	RELL1	4	36590800	38686376	6183	36	0.109236	2.09517e-09	1.46355e-08	AFR Class-EN
ENSG00000169299	PGM2	4	36826660	38862937	6025	6	0.0201281	0.0113652	0.0341558	AFR Class-EN
ENSG00000065882	TBC1D1	4	36891084	39139175	6460	54	0.044845	0.00018328	0.000701039	AFR Class-EN
ENSG00000157796	WDR19	4	38182504	40285810	4756	32	0.0200679	0.0124474	0.0370808	AFR Class-EN
ENSG00000163682	RPL9	4	38452587	40458931	4483	6	0.0605841	1.17223e-05	5.18788e-05	AFR Class-EN
ENSG00000121897	LIAS	4	38459004	40485109	4505	22	0.0717307	1.62016e-06	7.96415e-06	AFR Class-EN
ENSG00000286349	ENSG00000286349	4	38614465	40618488	4537	8	0.0184975	0.0168196	0.0488247	AFR Class-EN
ENSG00000121892	PDS5A	4	38822863	40977956	4772	15	0.0440265	0.000196144	0.000747246	AFR Class-EN
ENSG00000205794	ENSG00000205794	4	39042917	41057199	4506	73	0.106927	2.12906e-09	1.48635e-08	AFR Class-EN
ENSG00000078177	N4BP2	4	39056850	41158252	4645	32	0.0394061	0.000424387	0.00155181	AFR Class-EN
ENSG00000163694	RBM47	4	39423267	41630875	5032	8	0.0325221	0.00141709	0.00484093	AFR Class-EN
ENSG00000251173	UCHL1-AS1	4	40220074	42256727	4704	38	0.0941837	2.96477e-08	1.8036e-07	AFR Class-EN
ENSG00000249771	ENSG00000249771	4	40883060	42935075	5167	15	0.143507	3.38987e-12	3.1048e-11	AFR Class-EN
ENSG00000014824	SLC30A9	4	40990502	43090461	5437	100	0.0704592	2.39572e-06	1.1562e-05	AFR Class-EN
ENSG00000124406	ATP8A1	4	41408373	43657105	5855	27	0.0187223	0.0165425	0.0481021	AFR Class-EN
ENSG00000240167	RPS7P7	4	41471810	43472380	5288	56	0.0233152	0.00710055	0.0220365	AFR Class-EN
ENSG00000286891	ENSG00000286891	4	42763134	44972184	5877	15	0.0226403	0.00837532	0.0257016	AFR Class-EN
ENSG00000183783	KCTD8	4	43173903	45448809	5717	11	0.0516884	5.55852e-05	0.000226492	AFR Class-EN
ENSG00000177752	YIPF7	4	43622088	45678556	4959	33	0.0906661	4.93004e-08	2.92018e-07	AFR Class-EN
ENSG00000151806	GUF1	4	43678420	45700928	4854	20	0.213943	3.28634e-18	5.13431e-17	AFR Class-EN
ENSG00000272936	ENSG00000272936	4	43704405	45704965	4806	12	0.0491577	5.69954e-05	0.000231879	AFR Class-EN
ENSG00000145246	ATP10D	4	46485275	48593486	4323	26	0.124899	5.51651e-11	4.49484e-10	AFR Class-EN
ENSG00000282917	ENSG00000282917	4	46831330	48897965	3952	79	0.0560778	2.66942e-05	0.00011306	AFR Class-EN
ENSG00000259959	ENSG00000259959	4	46840122	48844339	3887	54	0.0890067	8.24566e-08	4.7431e-07	AFR Class-EN
ENSG00000170448	NFXL1	4	46847233	48914667	3937	34	0.0604303	1.29999e-05	5.72039e-05	AFR Class-EN
ENSG00000198515	CNGA1	4	46935977	49016681	3905	58	0.04137	0.000257152	0.000965018	AFR Class-EN
ENSG00000074966	TXK	4	47066393	49134250	3749	39	0.262979	6.71341e-23	1.54941e-21	AFR Class-EN
ENSG00000135605	TEC	4	47135783	49269838	3646	47	0.219399	8.53437e-19	1.40033e-17	AFR Class-EN
ENSG00000145248	SLC10A4	4	47483343	49489526	2900	6	0.036949	0.000643681	0.00230282	AFR Class-EN
ENSG00000248256	OCIAD1-AS1	4	47852008	49860203	2092	9	0.0273065	0.00251414	0.0083088	AFR Class-EN
ENSG00000287999	ENSG00000287999	4	51252820	53551574	3074	37	0.109351	2.04094e-09	1.42651e-08	AFR Class-EN
ENSG00000286161	ENSG00000286161	4	51712713	53722377	3595	45	0.0155987	0.0263769	0.0741482	AFR Class-EN
ENSG00000248115	ENSG00000248115	4	51945649	53958087	4102	13	0.0675443	2.02416e-06	9.8506e-06	AFR Class-EN
ENSG00000229585	RPL21P44	4	52986587	54987058	4886	35	0.178836	2.03952e-15	2.48209e-14	AFR Class-EN
ENSG00000109220	CHIC2	4	53009789	55064605	4935	18	0.0653307	5.13687e-06	2.38543e-05	AFR Class-EN
ENSG00000249700	SRD5A3-AS1	4	54363971	56395847	4842	8	0.101283	6.05079e-09	3.99272e-08	AFR Class-EN
ENSG00000134851	TMEM165	4	54395957	56453397	4843	6	0.0522627	3.53526e-05	0.000147453	AFR Class-EN
ENSG00000286599	ENSG00000286599	4	54889743	56903177	4783	36	0.188741	5.82665e-16	7.46043e-15	AFR Class-EN
ENSG00000109265	CRACD	4	55049098	57330609	5709	31	0.11172	1.54318e-09	1.09237e-08	AFR Class-EN
ENSG00000157426	AASDH	4	55338287	57387508	5064	11	0.0916132	5.62687e-08	3.30827e-07	AFR Class-EN
ENSG00000283156	ENSG00000283156	4	55410516	57431548	5000	26	0.0468954	0.000109322	0.000428888	AFR Class-EN
ENSG00000196503	ARL9	4	55505209	57524959	5164	62	0.0620647	7.27672e-06	3.3171e-05	AFR Class-EN
ENSG00000249693	THEGL	4	55530606	57603507	5314	37	0.23198	4.33699e-20	7.97825e-19	AFR Class-EN
ENSG00000171476	HOPX	4	55647988	57681899	5338	11	0.0130814	0.0454947	0.1226	AFR Class-EN
ENSG00000128040	SPINK2	4	55809860	57821742	5477	27	0.395984	7.31078e-39	5.56857e-37	AFR Class-EN
ENSG00000084093	REST	4	55907876	57966808	5766	25	0.0932634	3.48803e-08	2.10155e-07	AFR Class-EN
ENSG00000047315	POLR2B	4	55977722	58031158	5892	19	0.0128432	0.0466504	0.125374	AFR Class-EN
ENSG00000286664	ENSG00000286664	4	63836361	65883916	5740	64	0.305841	1.01968e-28	3.75158e-27	AFR Class-EN
ENSG00000250125	LINC02232	4	63914281	66024485	5893	69	0.237319	9.7388e-21	1.89074e-19	AFR Class-EN
ENSG00000250075	ENSG00000250075	4	66417305	68468251	4882	62	0.404191	2.16381e-40	1.81646e-38	AFR Class-EN
ENSG00000248049	UBA6-AS1	4	66701209	69080952	5852	108	0.620063	3.67458e-77	6.25754e-74	AFR Class-EN
ENSG00000109163	GNRHR	4	66737118	68754388	4593	85	0.323737	4.39167e-30	1.8021e-28	AFR Class-EN
ENSG00000232398	TMPRSS11CP	4	66766480	68773854	4591	68	0.379173	3.88878e-36	2.4334e-34	AFR Class-EN
ENSG00000153802	TMPRSS11D	4	66820876	68884002	4871	77	0.468575	1.83806e-48	3.10789e-46	AFR Class-EN
ENSG00000187054	TMPRSS11A	4	66909395	68964140	4840	95	0.426125	4.95812e-42	4.74725e-40	AFR Class-EN
ENSG00000229009	TMPRSS11GP	4	66991684	69015768	4823	86	0.233384	1.21751e-20	2.34654e-19	AFR Class-EN
ENSG00000198092	TMPRSS11F	4	67053198	69129869	5048	103	0.409752	1.59279e-40	1.35137e-38	AFR Class-EN
ENSG00000173542	MOB1B	4	69902326	72022449	5297	17	0.12234	9.65835e-11	7.71923e-10	AFR Class-EN
ENSG00000145321	GC	4	70741696	72804041	5343	48	0.215356	3.29243e-19	5.59479e-18	AFR Class-EN
ENSG00000156140	ADAMTS3	4	71280969	73569221	5574	12	0.0262714	0.00458659	0.0146365	AFR Class-EN
ENSG00000250877	ENSG00000250877	4	71323028	73330751	4983	36	0.012506	0.0499265	0.133094	AFR Class-EN
ENSG00000163626	COX18	4	72052362	74069755	4610	10	0.0225386	0.0085478	0.0261938	AFR Class-EN
ENSG00000250220	ENSG00000250220	4	72259209	74317953	4198	78	0.251607	7.97295e-22	1.68963e-20	AFR Class-EN
ENSG00000169435	RASSF6	4	72571550	74620631	4291	19	0.0416611	0.000328286	0.00121778	AFR Class-EN
ENSG00000182585	EPGN	4	73308470	75316789	4441	26	0.0420784	0.000311377	0.00115794	AFR Class-EN
ENSG00000251185	ENSG00000251185	4	74269068	76361182	5423	32	0.141301	5.41333e-12	4.85185e-11	AFR Class-EN
ENSG00000248646	ENSG00000248646	4	74361207	76434449	5500	27	0.168184	2.02725e-14	2.26696e-13	AFR Class-EN
ENSG00000163743	RCHY1	4	74479033	76514764	5488	4	0.0127569	0.0465115	0.125015	AFR Class-EN
ENSG00000174792	ODAPH	4	74556048	76565871	5455	13	0.0353769	0.000904433	0.00317517	AFR Class-EN
ENSG00000138769	CDKL2	4	74576496	76630716	5529	62	0.108253	2.93159e-09	2.00897e-08	AFR Class-EN
ENSG00000138768	USO1	4	74724577	76814286	5520	54	0.223529	4.67736e-20	8.57471e-19	AFR Class-EN
ENSG00000156194	PPEF2	4	74859864	76902571	5292	36	0.176593	1.91563e-15	2.34569e-14	AFR Class-EN
ENSG00000138744	NAAA	4	74913660	76941013	5252	46	0.201086	9.86499e-18	1.46719e-16	AFR Class-EN
ENSG00000156219	ART3	4	75011184	77112802	5474	39	0.25343	6.81597e-22	1.45739e-20	AFR Class-EN
ENSG00000138750	NUP54	4	75114659	77148444	5330	80	0.0868189	8.51127e-08	4.88604e-07	AFR Class-EN
ENSG00000189157	FAM47E	4	75214040	77283783	5629	45	0.0670148	1.82005e-06	8.91002e-06	AFR Class-EN
ENSG00000287401	ENSG00000287401	4	75240740	77312098	5709	31	0.0247553	0.00564439	0.0177835	AFR Class-EN
ENSG00000272414	FAM47E-STBD1	4	75251721	77311129	5670	26	0.0798479	3.31972e-07	1.77337e-06	AFR Class-EN
ENSG00000163749	CCDC158	4	75312997	77421868	5934	13	0.0707076	1.91631e-06	9.3429e-06	AFR Class-EN
ENSG00000233860	SHROOM3-AS1	4	75708853	77802426	5652	23	0.100877	4.40276e-09	2.95196e-08	AFR Class-EN
ENSG00000138758	SEPTIN11	4	75949751	78040384	5544	35	0.0141198	0.0375402	0.102755	AFR Class-EN
ENSG00000138764	CCNG2	4	76157207	78433388	5896	16	0.0245764	0.00503953	0.0159898	AFR Class-EN
ENSG00000156234	CXCL13	4	76511753	78611834	5404	56	0.0155146	0.0291046	0.0811655	AFR Class-EN
ENSG00000138767	CNOT6L	4	76713387	78819615	5407	41	0.0165924	0.0228994	0.0650088	AFR Class-EN
ENSG00000169288	MRPL1	4	76862830	78952785	5395	18	0.129441	5.78766e-11	4.70131e-10	AFR Class-EN
ENSG00000138759	FRAS1	4	77057323	79544269	6269	56	0.311124	5.95278e-28	2.03616e-26	AFR Class-EN
ENSG00000249565	SERBP1P5	4	77180866	79182046	5253	93	0.0760561	3.26529e-07	1.74655e-06	AFR Class-EN
ENSG00000138756	BMP2K	4	77776342	79916365	5115	12	0.0406691	0.000312202	0.00116064	AFR Class-EN
ENSG00000163297	ANTXR2	4	78901146	81125454	4799	72	0.0201747	0.0128188	0.0380779	AFR Class-EN
ENSG00000197826	CFAP299	4	79335730	81963750	5550	14	0.0392379	0.000486411	0.00176695	AFR Class-EN
ENSG00000152785	BMP3	4	80030708	82057627	4234	97	0.0273465	0.00343185	0.0111386	AFR Class-EN
ENSG00000138669	PRKG2	4	80087370	82215222	4480	18	0.0883686	1.06029e-07	6.01578e-07	AFR Class-EN
ENSG00000272677	HNRNPD-DT	4	81374301	83384027	4394	17	0.0170209	0.0218702	0.0622947	AFR Class-EN
ENSG00000145284	SCD5	4	81629539	83798796	4971	5	0.272435	8.77884e-25	2.33851e-23	AFR Class-EN
ENSG00000250057	ENSG00000250057	4	82233512	84247213	4643	34	0.124722	1.40316e-10	1.10405e-09	AFR Class-EN
ENSG00000163312	HELQ	4	82407343	84455855	4642	9	0.121377	1.71291e-10	1.3385e-09	AFR Class-EN
ENSG00000163319	MRPS18C	4	82455932	84469735	4547	5	0.287763	5.07253e-26	1.49117e-24	AFR Class-EN
ENSG00000138678	GPAT3	4	82535914	84605875	4598	42	0.0764786	7.74596e-07	3.97314e-06	AFR Class-EN
ENSG00000170509	HSD17B13	4	86303789	88322886	4971	46	0.428327	3.95347e-43	4.04526e-41	AFR Class-EN
ENSG00000255723	ENSG00000255723	4	86317170	88345210	4984	70	0.0367474	0.000724076	0.00257575	AFR Class-EN
ENSG00000198189	HSD17B11	4	86336515	88391188	5005	37	0.0561396	2.6107e-05	0.000110711	AFR Class-EN
ENSG00000249001	ENSG00000249001	4	86568035	88733956	5124	4	0.103128	4.84277e-09	3.22955e-08	AFR Class-EN
ENSG00000286618	ENSG00000286618	4	86974385	89008477	4885	82	0.0776563	5.08503e-07	2.66503e-06	AFR Class-EN
ENSG00000118762	PKD2	4	87007635	89077777	5031	1	0.0211804	0.0100592	0.0304883	AFR Class-EN
ENSG00000163644	PPM1K	4	87257620	89284769	4993	10	0.045676	0.000146711	0.000566344	AFR Class-EN
ENSG00000246375	PPM1K-DT	4	87284507	89331421	4962	68	0.444336	1.66385e-44	1.89799e-42	AFR Class-EN
ENSG00000287181	ENSG00000287181	4	87352222	89358423	4765	59	0.190112	1.139e-16	1.5464e-15	AFR Class-EN
ENSG00000286978	ENSG00000286978	4	87358945	89361304	4750	33	0.0325405	0.00124254	0.00427897	AFR Class-EN
ENSG00000248019	FAM13A-AS1	4	87709298	89730103	4579	18	0.0698997	2.06877e-06	1.00533e-05	AFR Class-EN
ENSG00000251095	ENSG00000251095	4	88410960	90726752	5375	119	0.0924704	1.94075e-08	1.20839e-07	AFR Class-EN
ENSG00000288563	ENSG00000288563	4	88582507	90704590	5103	149	0.126929	1.01872e-10	8.11743e-10	AFR Class-EN
ENSG00000247775	SNCA-AS1	4	88836408	90841978	5041	33	0.147447	1.72999e-12	1.63216e-11	AFR Class-EN
ENSG00000138696	BMPR1B	4	93757955	96158448	6045	56	0.0154385	0.0289385	0.08074	AFR Class-EN
ENSG00000251620	STPG2-AS1	4	96366681	98491899	5274	50	0.0301412	0.00203658	0.00682419	AFR Class-EN
ENSG00000164024	METAP1	4	97995659	100062809	4949	16	0.0445009	0.000143874	0.000556023	AFR Class-EN
ENSG00000197894	ADH5	4	98070978	100088801	4733	36	0.0706862	1.89098e-06	9.23642e-06	AFR Class-EN
ENSG00000145331	TRMT10A	4	98546709	100564039	4575	57	0.353013	4.41937e-33	2.20423e-31	AFR Class-EN
ENSG00000138823	MTTP	4	98564081	100623997	4767	36	0.145334	2.0204e-12	1.89044e-11	AFR Class-EN
ENSG00000248676	ENSG00000248676	4	98594799	100625913	4726	53	0.275705	4.00806e-24	1.00729e-22	AFR Class-EN
ENSG00000248713	C4orf54	4	98636529	100657828	4694	81	0.102762	4.80895e-09	3.20969e-08	AFR Class-EN
ENSG00000109270	LAMTOR3	4	98878336	100894428	4583	5	0.0590996	1.50937e-05	6.59184e-05	AFR Class-EN
ENSG00000245322	H2AZ1-DT	4	98950006	101195099	5162	8	0.0587411	1.66531e-05	7.23181e-05	AFR Class-EN
ENSG00000286150	ENSG00000286150	4	99421655	101474461	4664	15	0.0470158	8.89493e-05	0.000353322	AFR Class-EN
ENSG00000254531	FLJ20021	4	100347780	102348883	5090	6	0.0432882	0.000247045	0.000930595	AFR Class-EN
ENSG00000138821	SLC39A8	4	101251080	103431258	4993	47	0.208975	1.81186e-18	2.89133e-17	AFR Class-EN
ENSG00000248161	ENSG00000248161	4	101418602	103450010	4545	44	0.0171239	0.0215577	0.061456	AFR Class-EN
ENSG00000260651	ENSG00000260651	4	101500841	103501319	4408	11	0.0837788	2.13532e-07	1.16361e-06	AFR Class-EN
ENSG00000109323	MANBA	4	101630770	103760994	4880	38	0.0733206	1.11192e-06	5.57737e-06	AFR Class-EN
ENSG00000286242	ENSG00000286242	4	101814252	103819881	4538	31	0.0786636	4.53232e-07	2.38479e-06	AFR Class-EN
ENSG00000246560	UBE2D3-AS1	4	101828055	103844075	4533	6	0.0229463	0.00754969	0.023303	AFR Class-EN
ENSG00000164037	SLC9B1	4	101885048	104019719	4733	45	0.059018	1.55977e-05	6.80572e-05	AFR Class-EN
ENSG00000164039	BDH2	4	102077592	104099870	4542	9	0.0577068	1.56567e-05	6.83023e-05	AFR Class-EN
ENSG00000169836	TACR3	4	102586031	104719985	4711	43	0.0473685	0.000101381	0.000399327	AFR Class-EN
ENSG00000249614	LINC02503	4	102961616	105037543	4393	11	0.0443184	0.000176266	0.000675619	AFR Class-EN
ENSG00000245384	CXXC4-AS1	4	103490849	105734546	4893	5	0.0265973	0.00352234	0.0114083	AFR Class-EN
ENSG00000248242	ENSG00000248242	4	103653874	105966793	4793	42	0.159326	1.3377e-13	1.39449e-12	AFR Class-EN
ENSG00000248373	ENSG00000248373	4	103900125	106120000	4470	5	0.04042	0.000360014	0.00132865	AFR Class-EN
ENSG00000138777	PPA2	4	104369077	106474067	4217	91	0.30123	1.65494e-27	5.41971e-26	AFR Class-EN
ENSG00000138780	GSTCD	4	104708778	106847725	4011	21	0.025387	0.00493932	0.0156948	AFR Class-EN
ENSG00000145348	TBCK	4	105041599	107316683	4236	34	0.0183375	0.0173989	0.0503469	AFR Class-EN
ENSG00000155011	DKK2	4	105921802	108283806	4205	40	0.0233475	0.00732511	0.0226597	AFR Class-EN
ENSG00000251081	ENSG00000251081	4	106258700	108301870	3586	26	0.171728	6.14772e-15	7.18117e-14	AFR Class-EN
ENSG00000138801	PAPSS1	4	106590276	108720234	3444	49	0.0440584	0.000193116	0.000736297	AFR Class-EN
ENSG00000164023	SGMS2	4	106824563	108915047	3450	8	0.0956796	1.33869e-08	8.47583e-08	AFR Class-EN
ENSG00000245293	CYP2U1-AS1	4	106863473	108989679	3524	62	0.165195	8.82663e-15	1.01857e-13	AFR Class-EN
ENSG00000155016	CYP2U1	4	106931549	108953461	3392	83	0.0721019	1.54625e-06	7.61342e-06	AFR Class-EN
ENSG00000138796	HADH	4	106989714	109035241	3453	26	0.0564709	2.3892e-05	0.000101789	AFR Class-EN
ENSG00000234492	RPL34-DT	4	107538190	109620460	3168	10	0.361817	5.93808e-34	3.153e-32	AFR Class-EN
ENSG00000109475	RPL34	4	107620569	109630412	3056	13	0.0432671	0.000215231	0.00081657	AFR Class-EN
ENSG00000188517	COL25A1	4	107808725	110302752	3933	4	0.0171633	0.0223316	0.0634725	AFR Class-EN
ENSG00000247950	SEC24B-AS1	4	108347475	110433817	3349	32	0.0547384	3.26224e-05	0.000136759	AFR Class-EN
ENSG00000138794	CASP6	4	108688622	110703583	3296	102	0.134413	1.7042e-11	1.45211e-10	AFR Class-EN
ENSG00000123739	PLA2G12A	4	108709989	110730070	3350	103	0.127105	7.83405e-11	6.30134e-10	AFR Class-EN
ENSG00000180245	RRH	4	108827972	110849123	3387	13	0.23845	1.95341e-20	3.68443e-19	AFR Class-EN
ENSG00000183423	LRIT3	4	108848107	110872315	3397	24	0.145299	1.41492e-12	1.34181e-11	AFR Class-EN
ENSG00000138792	ENPEP	4	109365733	111565285	4195	66	0.0233897	0.00731742	0.0226417	AFR Class-EN
ENSG00000249815	ENSG00000249815	4	110804418	113112273	4598	17	0.204417	1.26989e-19	2.23765e-18	AFR Class-EN
ENSG00000073331	ALPK1	4	111285509	113442621	4142	26	0.0317533	0.00161289	0.00547684	AFR Class-EN
ENSG00000138658	ZGRF1	4	111539333	113636995	4071	84	0.0324413	0.00139549	0.00477125	AFR Class-EN
ENSG00000174720	LARP7	4	111637107	113657592	3931	41	0.239021	1.93876e-21	3.99845e-20	AFR Class-EN
ENSG00000249532	MIR302CHG	4	111646476	113650051	3892	9	0.0455702	0.000135035	0.000523303	AFR Class-EN
ENSG00000287520	ENSG00000287520	4	115720123	117739945	5365	21	0.0949562	2.91431e-08	1.77653e-07	AFR Class-EN
ENSG00000287290	ENSG00000287290	4	115751473	117952699	5897	50	0.0194786	0.0139993	0.0412708	AFR Class-EN
ENSG00000228358	LINC02263	4	116360596	118412712	5366	46	0.130472	2.64576e-11	2.21558e-10	AFR Class-EN
ENSG00000236922	LINC01378	4	116406166	118691188	5419	17	0.0312986	0.00125583	0.00431975	AFR Class-EN
ENSG00000286269	ENSG00000286269	4	116648832	118657312	4622	42	0.0867384	1.05807e-07	6.0046e-07	AFR Class-EN
ENSG00000260404	ENSG00000260404	4	117591773	119633729	4549	44	0.156544	2.77721e-13	2.81631e-12	AFR Class-EN
ENSG00000281731	METTL14-DT	4	117664087	119685343	4479	18	0.153133	7.54795e-13	7.324e-12	AFR Class-EN
ENSG00000145388	METTL14	4	117685392	119715433	4524	54	0.0638319	5.81887e-06	2.6828e-05	AFR Class-EN
ENSG00000150961	SEC24D	4	117722823	119838683	4796	1	0.0206893	0.0110439	0.0332784	AFR Class-EN
ENSG00000145390	USP53	4	118212587	120295517	4691	99	0.0719524	1.73835e-06	8.52406e-06	AFR Class-EN
ENSG00000250412	KLHL2P1	4	118334329	120378233	4614	50	0.153914	6.23502e-13	6.09396e-12	AFR Class-EN
ENSG00000283050	GTF2IP12	4	118405523	120454638	4664	63	0.191954	2.99648e-16	3.92738e-15	AFR Class-EN
ENSG00000260091	ENSG00000260091	4	118409333	120410233	4539	19	0.0818864	3.26586e-07	1.74655e-06	AFR Class-EN
ENSG00000245958	SEPTIN7P14	4	118454791	120552025	4899	59	0.271542	4.05614e-24	1.01792e-22	AFR Class-EN
ENSG00000138735	PDE5A	4	118494397	120628804	5080	85	0.257612	1.75629e-24	4.54633e-23	AFR Class-EN
ENSG00000221245	ENSG00000221245	4	118569699	120569825	4896	82	0.104581	5.4304e-09	3.60028e-08	AFR Class-EN
ENSG00000286241	ENSG00000286241	4	118686538	120693563	5115	26	0.104477	4.27278e-09	2.87031e-08	AFR Class-EN
ENSG00000250938	ENSG00000250938	4	119066958	121564789	6726	31	0.33441	7.26074e-31	3.13593e-29	AFR Class-EN
ENSG00000164111	ANXA5	4	120667946	122696995	4919	18	0.0231803	0.00739816	0.0228737	AFR Class-EN
ENSG00000226757	PP12613	4	120764585	122766814	4795	16	0.0201242	0.0117495	0.0351955	AFR Class-EN
ENSG00000123737	EXOSC9	4	120801318	122817021	4772	27	0.0883569	8.18587e-08	4.71172e-07	AFR Class-EN
ENSG00000145386	CCNA2	4	120816444	122823883	4748	10	0.0721164	1.17494e-06	5.87374e-06	AFR Class-EN
ENSG00000224786	CETN4P	4	121728532	123732482	4515	21	0.392828	5.20846e-38	3.76288e-36	AFR Class-EN
ENSG00000273007	ENSG00000273007	4	121879778	123885805	4627	119	0.0431203	0.000252675	0.00094986	AFR Class-EN
ENSG00000170917	NUDT6	4	121888697	123922968	4724	145	0.0631446	6.33377e-06	2.90615e-05	AFR Class-EN
ENSG00000145375	SPATA5	4	121923070	124319433	5657	56	0.369813	1.77601e-34	9.7562e-33	AFR Class-EN
ENSG00000164056	SPRY1	4	122396795	124403760	4987	17	0.0752932	5.4139e-07	2.8293e-06	AFR Class-EN
ENSG00000287021	ENSG00000287021	4	126532828	128623803	3848	16	0.0148065	0.0314537	0.0873224	AFR Class-EN
ENSG00000164066	INTU	4	126623271	128726737	3924	47	0.0272417	0.00361192	0.0116778	AFR Class-EN
ENSG00000151475	SLC25A31	4	126730400	128774292	3824	35	0.0137442	0.0390286	0.106487	AFR Class-EN
ENSG00000244021	ENSG00000244021	4	126812720	128813200	3715	22	0.05223	4.17309e-05	0.000172607	AFR Class-EN
ENSG00000164074	ABHD18	4	126965306	129039953	3823	32	0.486799	4.40834e-53	1.06161e-50	AFR Class-EN
ENSG00000251432	LINC02615	4	127292751	129519398	4348	23	0.0922634	4.50582e-08	2.68223e-07	AFR Class-EN
ENSG00000151470	C4orf33	4	128093317	130116640	4718	28	0.0579874	1.30855e-05	5.75486e-05	AFR Class-EN
ENSG00000246876	LINC02466	4	128612330	130771527	5753	7	0.0959733	1.50107e-08	9.44995e-08	AFR Class-EN
ENSG00000249618	LINC02465	4	128771596	130975329	5979	10	0.203889	9.27956e-18	1.38531e-16	AFR Class-EN
ENSG00000251488	ENSG00000251488	4	131836772	133981677	5482	85	0.0482794	3.80259e-05	0.00015794	AFR Class-EN
ENSG00000249513	ENSG00000249513	4	131985510	133988677	5356	151	0.0996415	8.30424e-09	5.39312e-08	AFR Class-EN
ENSG00000250241	ENSG00000250241	4	132075311	134149147	5472	58	0.0737208	1.22486e-06	6.10956e-06	AFR Class-EN
ENSG00000251199	ENSG00000251199	4	133026665	135327977	5573	21	0.0430193	0.000237931	0.000898401	AFR Class-EN
ENSG00000189184	PCDH18	4	136518918	138532494	5049	24	0.0322755	0.00125531	0.0043186	AFR Class-EN
ENSG00000151012	SLC7A11	4	137164097	139242349	5082	21	0.156118	2.65253e-13	2.69906e-12	AFR Class-EN
ENSG00000248397	LINC00498	4	137298856	139312658	4824	14	0.0147642	0.0281424	0.0786938	AFR Class-EN
ENSG00000252503	RNU6-531P	4	138055475	140055578	4704	5	0.0138381	0.0347836	0.0957703	AFR Class-EN
ENSG00000109390	NDUFC1	4	138266880	140302551	4762	70	0.0195138	0.0142182	0.0418334	AFR Class-EN
ENSG00000273247	RAB33B-AS1	4	138411927	140454034	4665	44	0.075923	7.1668e-07	3.69275e-06	AFR Class-EN
ENSG00000085871	MGST2	4	138665768	140740745	4332	80	0.191332	8.45337e-17	1.16093e-15	AFR Class-EN
ENSG00000153132	CLGN	4	139388453	141427661	4241	31	0.0908123	6.28176e-08	3.67247e-07	AFR Class-EN
ENSG00000179387	ELMOD2	4	139524168	141553770	4332	8	0.128122	7.68883e-11	6.19288e-10	AFR Class-EN
ENSG00000109424	UCP1	4	139559431	141568961	4306	51	0.0478512	0.000105556	0.000414796	AFR Class-EN
ENSG00000170153	RNF150	4	139859807	142212877	5143	17	0.0324909	0.00149849	0.00510074	AFR Class-EN
ENSG00000248810	LINC02432	4	140302910	142357096	4676	29	0.0578373	2.09427e-05	8.99956e-05	AFR Class-EN
ENSG00000164136	IL15	4	140636583	142733987	4931	31	0.073188	1.11648e-06	5.59553e-06	AFR Class-EN
ENSG00000109452	INPP4B	4	141023160	143847432	6544	90	0.018151	0.0172517	0.0499755	AFR Class-EN
ENSG00000250326	ENSG00000250326	4	141933195	144184861	4963	70	0.292503	4.58762e-26	1.35029e-24	AFR Class-EN
ENSG00000109458	GAB1	4	142336762	144474568	4443	15	0.0835542	1.2634e-07	7.10728e-07	AFR Class-EN
ENSG00000286771	ENSG00000286771	4	142351515	144355794	4198	5	0.0737606	6.67234e-07	3.4514e-06	AFR Class-EN
ENSG00000153147	SMARCA5	4	142513702	144557486	4195	56	0.0217367	0.00925031	0.0282016	AFR Class-EN
ENSG00000251600	ENSG00000251600	4	142559457	145343750	5213	143	0.252087	4.14825e-22	9.00714e-21	AFR Class-EN
ENSG00000183090	FREM3	4	142577302	144700675	4314	55	0.0893702	7.92839e-08	4.57671e-07	AFR Class-EN
ENSG00000197465	GYPE	4	142870864	144905563	3943	143	0.1161	6.37529e-10	4.69405e-09	AFR Class-EN
ENSG00000250361	GYPB	4	142996104	145019380	3759	104	0.314667	2.0522e-28	7.34633e-27	AFR Class-EN
ENSG00000285783	ENSG00000285783	4	143111039	145870953	5126	76	0.0566254	2.13754e-05	9.17722e-05	AFR Class-EN
ENSG00000164161	HHIP	4	143646156	145745271	3818	23	0.134981	1.51266e-11	1.29585e-10	AFR Class-EN
ENSG00000250406	ENSG00000250406	4	143851572	145874787	3490	19	0.0433562	0.000233608	0.000882917	AFR Class-EN
ENSG00000170365	SMAD1	4	144481194	146559176	3761	18	0.088997	9.11125e-08	5.2179e-07	AFR Class-EN
ENSG00000250582	SMAD1-AS2	4	144497073	146502971	3629	14	0.0211566	0.0106225	0.0320855	AFR Class-EN
ENSG00000151611	MMAA	4	144599042	146660033	3707	24	0.0723324	1.54445e-06	7.60769e-06	AFR Class-EN
ENSG00000151612	ZNF827	4	144757627	146938823	3985	4	0.0127184	0.0481183	0.128912	AFR Class-EN
ENSG00000164167	LSM6	4	145175703	147200000	4109	30	0.215195	1.19482e-18	1.94045e-17	AFR Class-EN
ENSG00000250673	REELD1	4	145214515	147230878	4104	13	0.164465	5.02078e-14	5.39434e-13	AFR Class-EN
ENSG00000286371	ENSG00000286371	4	146060613	148159068	4286	7	0.0498987	6.51235e-05	0.000263243	AFR Class-EN
ENSG00000250354	ENSG00000250354	4	147146471	149208880	4000	30	0.025774	0.00491415	0.0156169	AFR Class-EN
ENSG00000287292	ENSG00000287292	4	147445703	150024624	4861	43	0.107273	2.45095e-09	1.69913e-08	AFR Class-EN
ENSG00000248210	LINC02355	4	148154279	150278123	3935	70	0.0474068	0.000104544	0.000411023	AFR Class-EN
ENSG00000234828	IQCM	4	148351709	150896233	4504	13	0.0488329	9.27849e-05	0.000367212	AFR Class-EN
ENSG00000145425	RPS3A	4	150099624	152104642	3609	10	0.0319697	0.00162426	0.00551074	AFR Class-EN
ENSG00000109686	SH3D19	4	150102751	152325605	3927	105	0.268958	4.98902e-24	1.24158e-22	AFR Class-EN
ENSG00000189099	PRSS48	4	150277171	152291453	3539	42	0.127553	6.08593e-11	4.93352e-10	AFR Class-EN
ENSG00000164142	FAM160A1	4	150409176	152670503	3688	50	0.0615616	1.03178e-05	4.60218e-05	AFR Class-EN
ENSG00000059691	GATB	4	150670504	152761007	3451	54	0.0556381	2.95273e-05	0.000124441	AFR Class-EN
ENSG00000251455	ENSG00000251455	4	150674483	152677893	3308	70	0.062708	5.79339e-06	2.6726e-05	AFR Class-EN
ENSG00000286720	ENSG00000286720	4	150988526	153045275	3670	49	0.117369	3.55266e-10	2.688e-09	AFR Class-EN
ENSG00000245954	LINC02273	4	151090459	153104720	3765	23	0.285896	8.7542e-27	2.71051e-25	AFR Class-EN
ENSG00000287504	ENSG00000287504	4	151113857	153116497	3761	23	0.314861	4.53504e-29	1.73269e-27	AFR Class-EN
ENSG00000250706	ENSG00000250706	4	151146385	153178573	3819	87	0.0574021	2.21036e-05	9.46089e-05	AFR Class-EN
ENSG00000109670	FBXW7	4	151320544	153536092	4274	20	0.0217456	0.00928022	0.0282856	AFR Class-EN
ENSG00000287555	ENSG00000287555	4	151448275	153513788	3945	52	0.024155	0.00565702	0.017821	AFR Class-EN
ENSG00000164144	ARFIP1	4	151779937	153918463	4395	66	0.0886147	1.01656e-07	5.78419e-07	AFR Class-EN
ENSG00000250980	NSA2P6	4	151796063	153796831	4032	40	0.155764	3.63945e-13	3.63351e-12	AFR Class-EN
ENSG00000137460	FHDC1	4	151936323	153979671	4115	29	0.0522579	5.19445e-05	0.000212238	AFR Class-EN
ENSG00000137462	TLR2	4	152684070	154706260	4757	14	0.0191088	0.015065	0.0441505	AFR Class-EN
ENSG00000145428	RNF175	4	152710160	154760024	4817	53	0.181926	5.46416e-16	7.01136e-15	AFR Class-EN
ENSG00000145423	SFRP2	4	152780591	154789083	4760	91	0.0928353	3.90878e-08	2.34497e-07	AFR Class-EN
ENSG00000280241	ENSG00000280241	4	152948718	155300500	5826	24	0.0904608	6.06593e-08	3.55326e-07	AFR Class-EN
ENSG00000197410	DCHS2	4	153231742	155491799	5546	31	0.0666389	4.42485e-06	2.07459e-05	AFR Class-EN
ENSG00000171566	PLRG1	4	153535005	155550400	5047	54	0.0325464	0.00144396	0.00492567	AFR Class-EN
ENSG00000164114	MAP9	4	154342658	156376970	5383	7	0.111749	7.93967e-10	5.79399e-09	AFR Class-EN
ENSG00000251244	ENSG00000251244	4	154496110	156520353	5406	54	0.317051	1.17298e-29	4.68427e-28	AFR Class-EN
ENSG00000256394	ASIC5	4	154829729	156866277	5492	15	0.0332312	0.00133581	0.00458034	AFR Class-EN
ENSG00000151790	TDO2	4	154854738	156920406	5563	18	0.270692	4.70527e-25	1.27042e-23	AFR Class-EN
ENSG00000256043	CTSO	4	154921580	156953912	5380	44	0.201823	2.56782e-17	3.68127e-16	AFR Class-EN
ENSG00000145431	PDGFC	4	155760454	157971799	5414	60	0.0138503	0.0383914	0.104892	AFR Class-EN
ENSG00000109738	GLRB	4	156076125	158172090	4842	30	0.0736983	1.20848e-06	6.03001e-06	AFR Class-EN
ENSG00000286133	ENSG00000286133	4	156568731	158824256	4832	30	0.0130166	0.0460746	0.123964	AFR Class-EN
ENSG00000249275	ENSG00000249275	4	156637687	158667044	4424	84	0.0367705	0.000737073	0.00262004	AFR Class-EN
ENSG00000286862	ENSG00000286862	4	156879902	158962924	4301	34	0.0510943	6.24811e-05	0.000253206	AFR Class-EN
ENSG00000287226	ENSG00000287226	4	156929071	159094763	4525	29	0.192132	9.16914e-17	1.25489e-15	AFR Class-EN
ENSG00000248429	FAM198B-AS1	4	157170752	159202877	4245	89	0.435651	3.78356e-43	3.8881e-41	AFR Class-EN
ENSG00000164124	TMEM144	4	157201604	159255416	4307	11	0.0745651	9.24947e-07	4.69284e-06	AFR Class-EN
ENSG00000251429	AIDAP2	4	157270378	159278676	4248	10	0.0496392	6.34018e-05	0.000256675	AFR Class-EN
ENSG00000171509	RXFP1	4	157315311	159653372	5377	56	0.0753317	9.33031e-07	4.72883e-06	AFR Class-EN
ENSG00000249901	ENSG00000249901	4	157490766	159509908	4582	6	0.0584959	1.67839e-05	7.282e-05	AFR Class-EN
ENSG00000205208	C4orf46	4	157666675	159672255	4545	36	0.0135255	0.0395946	0.107895	AFR Class-EN
ENSG00000171503	ETFDH	4	157671968	159710742	4660	40	0.444456	4.77486e-45	5.72048e-43	AFR Class-EN
ENSG00000171497	PPID	4	157709127	159723396	4554	54	0.0618938	9.51909e-06	4.26668e-05	AFR Class-EN
ENSG00000164123	C4orf45	4	157893134	160038760	5061	58	0.0343679	0.000876905	0.00308398	AFR Class-EN
ENSG00000250488	LINC02233	4	158665833	160777828	5376	39	0.0165959	0.0227778	0.064679	AFR Class-EN
ENSG00000248431	ENSG00000248431	4	161705359	163907428	5330	26	0.156826	9.58308e-14	1.00825e-12	AFR Class-EN
ENSG00000287072	ENSG00000287072	4	161806370	163844690	4949	28	0.0676045	2.53645e-06	1.22017e-05	AFR Class-EN
ENSG00000250027	ENSG00000250027	4	162108785	164119965	5102	20	0.0651827	5.43105e-06	2.51421e-05	AFR Class-EN
ENSG00000145414	NAF1	4	162110073	164166890	5276	29	0.144199	3.87897e-12	3.54189e-11	AFR Class-EN
ENSG00000164128	NPY1R	4	162323962	164344832	5030	38	0.0919346	3.41776e-08	2.06338e-07	AFR Class-EN
ENSG00000198498	TMA16	4	162494442	164520539	4838	82	0.187531	6.81833e-16	8.6604e-15	AFR Class-EN
ENSG00000273449	ENSG00000273449	4	162529771	164530697	4799	91	0.186908	7.37527e-16	9.34292e-15	AFR Class-EN
ENSG00000287424	ENSG00000287424	4	164647636	166757667	6412	64	0.0437663	0.000192958	0.000735816	AFR Class-EN
ENSG00000249675	ENSG00000249675	4	165388701	167526119	5821	49	0.0539268	3.56343e-05	0.000148576	AFR Class-EN
ENSG00000181381	DDX60L	4	167356735	169537786	4981	22	0.104145	5.19279e-09	3.45139e-08	AFR Class-EN
ENSG00000145439	CBR4	4	167863770	170010275	4806	68	0.080143	3.67899e-07	1.95739e-06	AFR Class-EN
ENSG00000286302	ENSG00000286302	4	168572328	170576451	4536	22	0.0444146	0.000168816	0.00064863	AFR Class-EN
ENSG00000109572	CLCN3	4	168612633	170723673	4884	18	0.0603042	1.04157e-05	4.64327e-05	AFR Class-EN
ENSG00000056050	HPF1	4	168729470	170757944	4754	54	0.06588	2.68718e-06	1.28903e-05	AFR Class-EN
ENSG00000109576	AADAT	4	169060222	171091699	4917	54	0.135005	1.68293e-11	1.435e-10	AFR Class-EN
ENSG00000174473	GALNTL6	4	170812254	174041559	8047	37	0.139301	5.86948e-12	5.24294e-11	AFR Class-EN
ENSG00000245213	ENSG00000245213	4	172094868	174169652	4788	91	0.24476	3.15221e-21	6.39047e-20	AFR Class-EN
ENSG00000272870	SAP30-DT	4	172349543	174370721	4456	43	0.0782295	3.53318e-07	1.88192e-06	AFR Class-EN
ENSG00000164105	SAP30	4	172369969	174377532	4410	37	0.0277049	0.00351944	0.011402	AFR Class-EN
ENSG00000288025	ENSG00000288025	4	172397770	174409559	4425	29	0.0470405	0.000120755	0.000470872	AFR Class-EN
ENSG00000286226	ENSG00000286226	4	172445033	174446596	4377	13	0.0288603	0.00250392	0.00827959	AFR Class-EN
ENSG00000248174	LINC02268	4	173091766	175220398	4631	99	0.445295	4.14729e-45	5.01906e-43	AFR Class-EN
ENSG00000164118	CEP44	4	173283730	175333380	4321	14	0.0575994	1.70488e-05	7.39153e-05	AFR Class-EN
ENSG00000249875	ENSG00000249875	4	173354854	175376445	4278	46	0.18086	1.94759e-15	2.37871e-14	AFR Class-EN
ENSG00000164120	HPGD	4	173490175	175523154	4196	49	0.206969	2.66267e-18	4.18739e-17	AFR Class-EN
ENSG00000145451	GLRA3	4	173636920	175829247	4342	21	0.0894152	7.12638e-08	4.13785e-07	AFR Class-EN
ENSG00000168594	ADAM29	4	173829668	175978180	4259	39	0.101878	5.48142e-09	3.63209e-08	AFR Class-EN
ENSG00000250431	ENSG00000250431	4	173977571	175979381	4041	58	0.0474284	8.83885e-05	0.00035127	AFR Class-EN
ENSG00000286494	ENSG00000286494	4	174038080	176236669	4670	23	0.146921	1.53656e-12	1.45427e-11	AFR Class-EN
ENSG00000248551	ENSG00000248551	4	174346358	176403110	4482	28	0.115607	5.4952e-10	4.07119e-09	AFR Class-EN
ENSG00000150627	WDR17	4	175065841	177182818	4634	85	0.201572	3.55428e-18	5.51678e-17	AFR Class-EN
ENSG00000164122	ASB5	4	175213673	177277571	4490	12	0.0152006	0.0314589	0.0873224	AFR Class-EN
ENSG00000150630	VEGFC	4	175683538	177792922	4994	13	0.0262983	0.00442252	0.0141489	AFR Class-EN
ENSG00000287544	ENSG00000287544	4	175844493	178301253	6094	16	0.0624222	7.86771e-06	3.56741e-05	AFR Class-EN
ENSG00000038002	AGA	4	176430774	178442437	4877	42	0.325915	6.96025e-30	2.83657e-28	AFR Class-EN
ENSG00000250131	ENSG00000250131	4	176442519	178681381	5717	28	0.169244	1.35675e-14	1.53811e-13	AFR Class-EN
ENSG00000231171	LINC01098	4	176728757	179028971	5985	55	0.128192	7.80645e-11	6.28126e-10	AFR Class-EN
ENSG00000251504	LINC01099	4	176729638	178907936	5546	55	0.0573355	2.14323e-05	9.2e-05	AFR Class-EN
ENSG00000287083	ENSG00000287083	4	178923773	181059792	5670	21	0.0161823	0.0210321	0.0600871	AFR Class-EN
ENSG00000248816	ENSG00000248816	4	181697902	183708042	5019	56	0.0272191	0.00345562	0.0112089	AFR Class-EN
ENSG00000129187	DCTD	4	181890060	183917936	5297	12	0.0382778	0.000570407	0.00205548	AFR Class-EN
ENSG00000232648	ENSG00000232648	4	182494884	184504494	5363	33	0.136976	1.59758e-11	1.36418e-10	AFR Class-EN
ENSG00000182552	RWDD4	4	182639635	184659203	5322	58	0.152725	5.79397e-13	5.67519e-12	AFR Class-EN
ENSG00000249096	LINC02362	4	183365180	185382416	5662	44	0.0937226	3.98021e-08	2.38363e-07	AFR Class-EN
ENSG00000286292	ENSG00000286292	4	183484141	185490293	5530	22	0.0964353	1.99893e-08	1.24208e-07	AFR Class-EN
ENSG00000271538	LINC02427	4	183503271	185537626	5577	35	0.417563	1.98823e-41	1.82313e-39	AFR Class-EN
ENSG00000164306	PRIMPOL	4	183649667	185694963	5522	93	0.433146	7.03488e-44	7.55489e-42	AFR Class-EN
ENSG00000164323	CFAP97	4	184159665	186209504	5480	62	0.0358376	0.000776992	0.00275331	AFR Class-EN
ENSG00000109762	SNX25	4	184204237	186370185	5735	57	0.0969874	1.44378e-08	9.10852e-08	AFR Class-EN
ENSG00000109771	LRP2BP	4	184363872	186395924	5326	28	0.216705	1.45244e-18	2.33813e-17	AFR Class-EN
ENSG00000250410	ENSG00000250410	4	184370725	186390928	5286	23	0.0611896	1.07825e-05	4.79307e-05	AFR Class-EN
ENSG00000186352	ANKRD37	4	184396021	186400628	5255	12	0.0865167	6.30134e-08	3.68211e-07	AFR Class-EN
ENSG00000205129	C4orf47	4	184426249	186449826	5357	101	0.222136	1.36228e-19	2.38634e-18	AFR Class-EN
ENSG00000168491	CCDC110	4	184445182	186471752	5414	7	0.0884606	8.51097e-08	4.88604e-07	AFR Class-EN
ENSG00000249679	ENSG00000249679	4	184471461	186507055	5506	3	0.0582035	1.58445e-05	6.90331e-05	AFR Class-EN
ENSG00000233110	ENSG00000233110	4	184587909	186594003	5554	78	0.0906396	5.63034e-08	3.30949e-07	AFR Class-EN
ENSG00000109794	FAM149A	4	185104419	187172667	5471	9	0.0138237	0.0393192	0.107231	AFR Class-EN
ENSG00000145476	CYP4V2	4	185191567	187213463	5363	139	0.348645	3.22194e-32	1.50912e-30	AFR Class-EN
ENSG00000164344	KLKB1	4	185208979	187258471	5425	62	0.311858	5.9881e-28	2.0453e-26	AFR Class-EN
ENSG00000088926	F11	4	185266189	187289681	5354	74	0.0968197	2.31682e-08	1.43023e-07	AFR Class-EN
ENSG00000251165	F11-AS1	4	185286094	187500997	5721	28	0.134918	9.56953e-12	8.35703e-11	AFR Class-EN
ENSG00000272297	ENSG00000272297	4	185426546	187555328	5506	17	0.202237	3.96554e-17	5.59423e-16	AFR Class-EN
ENSG00000249378	LINC01060	4	187400736	189681051	6759	47	0.533451	1.62639e-59	7.4567e-57	AFR Class-EN
ENSG00000245685	FRG1-DT	4	188764391	190940733	2992	153	0.210401	4.78545e-18	7.30877e-17	AFR Class-EN
ENSG00000109536	FRG1	4	188940870	190963202	2243	27	0.0411624	0.000284838	0.00106356	AFR Class-EN
ENSG00000153404	PLEKHG4B	5	0	1189972	2618	118	0.119075	2.70299e-10	2.06611e-09	AFR Class-EN
ENSG00000164366	CCDC127	5	0	1218153	2686	26	0.285221	1.96507e-25	5.55744e-24	AFR Class-EN
ENSG00000286001	ENSG00000286001	5	0	1314955	2922	29	0.300728	5.5168e-27	1.74669e-25	AFR Class-EN
ENSG00000180104	EXOC3	5	0	1471937	3356	28	0.165305	3.99375e-14	4.34177e-13	AFR Class-EN
ENSG00000066230	SLC9A3	5	0	1524449	3513	10	0.0443052	0.00020895	0.000793499	AFR Class-EN
ENSG00000225138	SLC9A3-AS1	5	0	1480884	3372	31	0.4319	3.62647e-44	4.00271e-42	AFR Class-EN
ENSG00000206077	ZDHHC11B	5	0	1784729	4281	32	0.0624883	8.81842e-06	3.97429e-05	AFR Class-EN
ENSG00000188818	ZDHHC11	5	0	1850986	4491	71	0.103725	5.21403e-09	3.46454e-08	AFR Class-EN
ENSG00000286388	ENSG00000286388	5	345197	2350786	5209	4	0.209514	9.15026e-18	1.36858e-16	AFR Class-EN
ENSG00000185986	SDHAP3	5	567495	2594620	5338	75	0.237691	5.75802e-21	1.14207e-19	AFR Class-EN
ENSG00000271119	ENSG00000271119	5	594626	2611467	5328	36	0.0544473	3.206e-05	0.000134497	AFR Class-EN
ENSG00000188002	ENSG00000188002	5	598920	2634005	5372	125	0.320846	4.56247e-29	1.74038e-27	AFR Class-EN
ENSG00000288549	ENSG00000288549	5	639627	2644700	5298	33	0.176043	4.6036e-15	5.43339e-14	AFR Class-EN
ENSG00000171421	MRPL36	5	798385	2801366	5584	20	0.0513499	4.85175e-05	0.000199226	AFR Class-EN
ENSG00000145494	NDUFS6	5	801407	2816048	5602	50	0.126981	9.1025e-11	7.29523e-10	AFR Class-EN
ENSG00000248994	ENSG00000248994	5	931064	3119926	6284	132	0.265084	2.79485e-23	6.62347e-22	AFR Class-EN
ENSG00000250921	LINC02063	5	3135638	5147429	5071	12	0.16789	1.28819e-14	1.46316e-13	AFR Class-EN
ENSG00000250579	CTD-2297D10.2	5	4132101	6140119	4998	33	0.054467	3.69171e-05	0.000153683	AFR Class-EN
ENSG00000145536	ADAMTS16	5	4140330	6320304	5491	40	0.154266	3.54302e-13	3.53872e-12	AFR Class-EN
ENSG00000250866	ENSG00000250866	5	4142138	6176214	5124	50	0.0677397	1.36395e-06	6.76331e-06	AFR Class-EN
ENSG00000286753	ENSG00000286753	5	4390096	6422116	5112	9	0.239026	7.59149e-23	1.74028e-21	AFR Class-EN
ENSG00000250490	LINC02145	5	5310441	7339884	5616	136	0.306417	1.92356e-28	6.89619e-27	AFR Class-EN
ENSG00000133398	MED10	5	5371874	7378571	5550	70	0.13711	1.52716e-11	1.3078e-10	AFR Class-EN
ENSG00000287031	ENSG00000287031	5	5378674	7411690	5583	21	0.059929	1.27763e-05	5.62928e-05	AFR Class-EN
ENSG00000250056	LINC01018	5	5582136	7600288	5601	37	0.0308303	0.00203718	0.00682525	AFR Class-EN
ENSG00000037474	NSUN2	5	5599239	7633291	5616	51	0.645063	9.5488e-84	3.79421e-80	AFR Class-EN
ENSG00000145545	SRD5A1	5	5633427	7674386	5549	29	0.0392204	0.000483705	0.00175739	AFR Class-EN
ENSG00000112941	TENT4A	5	5713432	7757044	5530	55	0.0179764	0.0180525	0.0521243	AFR Class-EN
ENSG00000124279	FASTKD3	5	6859159	8869037	5732	36	0.047377	0.000106497	0.000418354	AFR Class-EN
ENSG00000248525	ENSG00000248525	5	8621377	10658458	5454	52	0.0523392	4.90916e-05	0.000201369	AFR Class-EN
ENSG00000249781	LINC02112	5	8641305	10903852	6014	79	0.106893	1.93904e-09	1.35847e-08	AFR Class-EN
ENSG00000250814	LINC02221	5	8854371	10899970	5260	36	0.0750494	8.07824e-07	4.13468e-06	AFR Class-EN
ENSG00000150756	ATPSCKMT	5	9225507	11249897	5085	64	0.0592435	1.53504e-05	6.70026e-05	AFR Class-EN
ENSG00000150753	CCT5	5	9249929	11266389	5054	12	0.0248648	0.00525396	0.0166237	AFR Class-EN
ENSG00000271980	ENSG00000271980	5	9264597	11267146	5021	44	0.119941	3.83559e-10	2.89015e-09	AFR Class-EN
ENSG00000164237	CMBL	5	9275875	11307902	5083	79	0.0613262	1.05908e-05	4.71426e-05	AFR Class-EN
ENSG00000112977	DAP	5	9679230	11761234	5187	60	0.0526518	5.0469e-05	0.000206634	AFR Class-EN
ENSG00000248131	LINC01194	5	11574830	13804363	5346	37	0.338738	6.54348e-32	2.9943e-30	AFR Class-EN
ENSG00000248457	LINC02220	5	11914068	14032886	5282	34	0.01403	0.0390148	0.106473	AFR Class-EN
ENSG00000039139	DNAH5	5	12690328	15011818	5814	97	0.298501	4.6053e-27	1.46981e-25	AFR Class-EN
ENSG00000038382	TRIO	5	13143342	15532128	6061	52	0.0281707	0.00312737	0.010208	AFR Class-EN
ENSG00000183580	FBXL7	5	14500180	16939795	5767	41	0.0780048	3.24536e-07	1.73715e-06	AFR Class-EN
ENSG00000183654	MARCHF11	5	15067139	17180762	5268	46	0.191899	1.03217e-16	1.40777e-15	AFR Class-EN
ENSG00000248150	LINC02150	5	15373361	17440081	4988	68	0.3612	1.22556e-33	6.29711e-32	AFR Class-EN
ENSG00000246214	ENSG00000246214	5	15615926	17681905	4744	3	0.286888	2.9796e-25	8.24091e-24	AFR Class-EN
ENSG00000223361	FTH1P10	5	16353695	18354624	5169	36	0.0328308	0.00143923	0.00491095	AFR Class-EN
ENSG00000249662	LINC02218	5	16444010	18486829	5328	42	0.0896399	6.38603e-08	3.72978e-07	AFR Class-EN
ENSG00000249937	LINC02223	5	16684584	18955857	5757	159	0.229664	7.41104e-20	1.3355e-18	AFR Class-EN
ENSG00000248693	LINC02100	5	17704433	19746173	5568	17	0.0221505	0.00887005	0.027136	AFR Class-EN
ENSG00000145526	CDH18	5	18471296	21575873	6548	39	0.0175057	0.0201457	0.0577276	AFR Class-EN
ENSG00000286751	ENSG00000286751	5	19967211	22032845	3798	47	0.237128	1.43002e-20	2.734e-19	AFR Class-EN
ENSG00000249359	ENSG00000249359	5	20323873	22341375	3443	62	0.171531	1.65145e-14	1.86069e-13	AFR Class-EN
ENSG00000183666	GUSBP1	5	20341833	22589372	3878	144	0.357639	1.20856e-33	6.22318e-32	AFR Class-EN
ENSG00000253766	ENSG00000253766	5	20616262	22779522	3539	23	0.0708245	1.49992e-06	7.39444e-06	AFR Class-EN
ENSG00000286134	ENSG00000286134	5	23135160	25271863	5345	103	0.189102	6.32411e-16	8.07136e-15	AFR Class-EN
ENSG00000040731	CDH10	5	23487100	25644978	5364	60	0.0141673	0.0363395	0.0997394	AFR Class-EN
ENSG00000286454	ENSG00000286454	5	23729379	25738195	4929	10	0.20562	7.68563e-18	1.15532e-16	AFR Class-EN
ENSG00000245662	LINC02211	5	24187800	26324386	5609	42	0.143056	4.59909e-12	4.16276e-11	AFR Class-EN
ENSG00000259786	LINC02109	5	27809331	30217115	7228	40	0.0362006	0.000766307	0.00271747	AFR Class-EN
ENSG00000241739	ENSG00000241739	5	30840492	32840971	4696	8	0.0383668	0.000550202	0.00198598	AFR Class-EN
ENSG00000272086	GOLPH3-DT	5	31174471	33175272	4699	43	0.161891	3.25341e-14	3.56783e-13	AFR Class-EN
ENSG00000249572	ENSG00000249572	5	32424025	34440619	4434	84	0.198136	6.02804e-17	8.40928e-16	AFR Class-EN
ENSG00000113407	TARS1	5	32440696	34468091	4527	44	0.12503	4.63257e-11	3.80321e-10	AFR Class-EN
ENSG00000151388	ADAMTS12	5	32523535	34892019	5512	19	0.0193662	0.0146561	0.043005	AFR Class-EN
ENSG00000164175	SLC45A2	5	32944623	34984693	4645	43	0.0258728	0.00460833	0.0146999	AFR Class-EN
ENSG00000273294	C1QTNF3-AMACR	5	32987174	35124528	4858	67	0.0130537	0.044077	0.119116	AFR Class-EN
ENSG00000215158	ENSG00000215158	5	33164698	35244796	4735	102	0.0684686	3.3416e-06	1.58541e-05	AFR Class-EN
ENSG00000215156	ENSG00000215156	5	33190056	35193653	4515	19	0.0161301	0.0249263	0.0703025	AFR Class-EN
ENSG00000286543	ENSG00000286543	5	33245273	35288755	4550	51	0.138121	4.52632e-12	4.10156e-11	AFR Class-EN
ENSG00000039560	RAI14	5	33656328	35832612	4843	16	0.118538	4.02979e-10	3.02691e-09	AFR Class-EN
ENSG00000113456	RAD1	5	33905260	35918989	4459	18	0.0203261	0.012445	0.0370783	AFR Class-EN
ENSG00000168724	DNAJC21	5	33929559	35958964	4514	22	0.0618428	1.0219e-05	4.56493e-05	AFR Class-EN
ENSG00000113494	PRLR	5	34048756	36230487	4887	32	0.0565314	2.53404e-05	0.000107613	AFR Class-EN
ENSG00000152582	SPEF2	5	34617844	36814611	5447	34	0.157183	1.5569e-13	1.61383e-12	AFR Class-EN
ENSG00000248969	ENSG00000248969	5	34678484	36827018	5238	74	0.0823271	2.81551e-07	1.51523e-06	AFR Class-EN
ENSG00000164187	LMBRD2	5	35098407	37151887	4864	10	0.0868628	1.32522e-07	7.43929e-07	AFR Class-EN
ENSG00000145604	SKP2	5	35151989	37196849	4797	36	0.113909	7.62664e-10	5.5758e-09	AFR Class-EN
ENSG00000285967	NIPBL-DT	5	35864425	37876700	4406	70	0.185154	6.90763e-16	8.76449e-15	AFR Class-EN
ENSG00000197603	CPLANE1	5	36106228	38249376	4684	9	0.0969915	1.97788e-08	1.23023e-07	AFR Class-EN
ENSG00000113569	NUP155	5	36288137	38371106	4571	26	0.0406424	0.000120157	0.000468694	AFR Class-EN
ENSG00000248533	ENSG00000248533	5	36953402	38966964	4214	93	0.0397039	0.000396973	0.0014576	AFR Class-EN
ENSG00000248461	LINC02119	5	37025568	39184717	4603	39	0.0264346	0.00416801	0.0133741	AFR Class-EN
ENSG00000113594	LIFR	5	37474668	39608354	4861	5	0.0723706	1.14758e-06	5.74175e-06	AFR Class-EN
ENSG00000244968	LIFR-AS1	5	37556765	39671216	4870	117	0.0220164	0.00931561	0.0283826	AFR Class-EN
ENSG00000164327	RICTOR	5	37937920	40074399	5011	25	0.08134	1.80838e-07	9.95697e-07	AFR Class-EN
ENSG00000083720	OXCT1	5	40730065	42870425	5158	34	0.024206	0.00616772	0.0193276	AFR Class-EN
ENSG00000112964	GHR	5	41423439	43721878	5035	24	0.18142	2.19405e-15	2.66221e-14	AFR Class-EN
ENSG00000198865	CCDC152	5	41756818	43802439	4231	65	0.320293	3.9924e-29	1.53521e-27	AFR Class-EN
ENSG00000286271	ENSG00000286271	5	41813647	43924535	4348	39	0.121593	1.36866e-10	1.07762e-09	AFR Class-EN
ENSG00000287263	ENSG00000287263	5	41983636	43993276	4273	63	0.0431025	0.000178077	0.000682231	AFR Class-EN
ENSG00000177453	NIM1K	5	42192071	44280850	4424	77	0.0352338	0.000867774	0.00305457	AFR Class-EN
ENSG00000151882	CCL28	5	42376645	44412391	4265	11	0.0377221	0.000603048	0.00216265	AFR Class-EN
ENSG00000151881	TMEM267	5	42444252	44483893	4236	49	0.199079	3.2016e-17	4.55971e-16	AFR Class-EN
ENSG00000172244	C5orf34	5	42486709	44515148	4172	14	0.0417693	0.000311345	0.00115794	AFR Class-EN
ENSG00000172239	PAIP1	5	42526267	44557758	4094	13	0.0175722	0.0176007	0.0508937	AFR Class-EN
ENSG00000248092	NNT-AS1	5	42571594	44603230	4032	31	0.267437	1.90337e-23	4.55149e-22	AFR Class-EN
ENSG00000112992	NNT	5	42602692	44707405	3979	97	0.0276303	0.00334023	0.0108612	AFR Class-EN
ENSG00000070193	FGF10	5	43300247	45389706	2327	22	0.195134	1.57326e-16	2.10365e-15	AFR Class-EN
ENSG00000248464	FGF10-AS1	5	43388732	45413989	2149	53	0.184847	9.57435e-16	1.20265e-14	AFR Class-EN
ENSG00000249203	LINC02224	5	43495099	45658569	1932	25	0.0713627	1.36086e-06	6.7494e-06	AFR Class-EN
ENSG00000213949	ITGA1	5	51787916	53959209	5361	13	0.017314	0.0203708	0.0583306	AFR Class-EN
ENSG00000272123	ENSG00000272123	5	52089016	54089468	4904	36	0.027119	0.00367635	0.01187	AFR Class-EN
ENSG00000247796	ENSG00000247796	5	52109816	54127673	4912	54	0.0261772	0.00408071	0.0131028	AFR Class-EN
ENSG00000169271	HSPB3	5	53455699	55456377	5061	60	0.0365569	0.000669483	0.00239154	AFR Class-EN
ENSG00000280159	ENSG00000280159	5	53643557	55645987	5089	7	0.10291	1.48735e-09	1.05473e-08	AFR Class-EN
ENSG00000287367	ENSG00000287367	5	53663327	55737057	5369	37	0.256169	2.38975e-23	5.69171e-22	AFR Class-EN
ENSG00000152669	CCNO	5	54231152	56233608	5158	27	0.122174	1.1091e-10	8.81989e-10	AFR Class-EN
ENSG00000251307	ENSG00000251307	5	54233934	56295201	5291	17	0.104966	5.66838e-09	3.75389e-08	AFR Class-EN
ENSG00000039123	MTREX	5	54307989	56425579	5477	77	0.229783	1.20883e-19	2.1348e-18	AFR Class-EN
ENSG00000067113	PLPP1	5	54424854	56534969	5508	21	0.0241386	0.00461631	0.014721	AFR Class-EN
ENSG00000177058	SLC38A9	5	54625845	56773194	5426	43	0.0738332	1.02087e-06	5.14882e-06	AFR Class-EN
ENSG00000152670	DDX4	5	54738017	56817157	5144	19	0.164826	4.0424e-14	4.39065e-13	AFR Class-EN
ENSG00000134352	IL6ST	5	54935095	56995022	5106	49	0.0354404	0.000779006	0.00275963	AFR Class-EN
ENSG00000164512	ANKRD55	5	55099680	57233330	5123	32	0.194139	1.57266e-16	2.10365e-15	AFR Class-EN
ENSG00000248727	LINC01948	5	55451627	57481946	4892	21	0.134714	1.37259e-11	1.18137e-10	AFR Class-EN
ENSG00000095015	MAP3K1	5	55815549	57896152	4851	55	0.0364102	0.000614963	0.00220339	AFR Class-EN
ENSG00000237705	ENSG00000237705	5	55842016	57862164	4722	27	0.0455242	0.000147438	0.000569058	AFR Class-EN
ENSG00000155545	MIER3	5	55919602	57971675	4841	108	0.0864596	1.35923e-07	7.61586e-07	AFR Class-EN
ENSG00000249436	LINCR-0003	5	56574027	58619816	4710	40	0.107361	3.36468e-09	2.28865e-08	AFR Class-EN
ENSG00000287709	ENSG00000287709	5	56650678	58679842	4622	34	0.151155	7.16905e-13	6.97337e-12	AFR Class-EN
ENSG00000152932	RAB3C	5	57582221	59859394	5216	61	0.128478	6.45156e-11	5.21926e-10	AFR Class-EN
ENSG00000248935	ENSG00000248935	5	59021249	61033020	3908	36	0.0189624	0.0131184	0.0389001	AFR Class-EN
ENSG00000152931	PART1	5	59487713	61548813	3592	27	0.25476	1.06725e-22	2.41865e-21	AFR Class-EN
ENSG00000035499	DEPDC1B	5	59596912	61700190	3691	41	0.0782524	5.78794e-07	3.0096e-06	AFR Class-EN
ENSG00000164182	NDUFAF2	5	59945177	62154531	3922	16	0.1036	1.57085e-09	1.11064e-08	AFR Class-EN
ENSG00000251279	SMIM15-AS1	5	60162070	62232040	3630	37	0.0203909	0.0119703	0.0358073	AFR Class-EN
ENSG00000178722	C5orf64	5	60610424	62793401	3975	48	0.315779	1.30904e-30	5.60302e-29	AFR Class-EN
ENSG00000248529	ENSG00000248529	5	60658474	62698432	3660	34	0.23581	2.61682e-20	4.89314e-19	AFR Class-EN
ENSG00000288643	ENSG00000288643	5	61306206	63537249	4595	25	0.407719	1.77709e-39	1.42652e-37	AFR Class-EN
ENSG00000086189	DIMT1	5	61347284	63403943	4198	42	0.174073	9.97284e-15	1.14474e-13	AFR Class-EN
ENSG00000086200	IPO11	5	61403972	63628582	4731	81	0.0312305	0.00162299	0.00550723	AFR Class-EN
ENSG00000153015	CWC27	5	63768930	66018750	4656	65	0.0805467	3.73053e-07	1.98349e-06	AFR Class-EN
ENSG00000123219	CENPK	5	64517766	66563168	4655	35	0.291861	4.04402e-26	1.19471e-24	AFR Class-EN
ENSG00000113593	PPWD1	5	64563236	66587549	4656	64	0.115001	8.35702e-10	6.08924e-09	AFR Class-EN
ENSG00000113595	TRIM23	5	64589690	66625975	4674	41	0.0148504	0.0324511	0.0898047	AFR Class-EN
ENSG00000113597	TRAPPC13	5	64625004	66666233	4729	28	0.066253	3.66012e-06	1.73022e-05	AFR Class-EN
ENSG00000197860	SGTB	5	64665928	66723035	4803	46	0.0171863	0.020746	0.0593265	AFR Class-EN
ENSG00000112851	ERBIN	5	64926556	67082546	5099	1	0.0150258	0.0285699	0.0797954	AFR Class-EN
ENSG00000251391	ENSG00000251391	5	65298394	67393521	4944	32	0.0162939	0.0244201	0.068981	AFR Class-EN
ENSG00000286647	ENSG00000286647	5	66356663	68366303	4584	15	0.0710581	2.0077e-06	9.77449e-06	AFR Class-EN
ENSG00000248884	ENSG00000248884	5	67430427	69434481	4123	62	0.138004	1.0201e-11	8.89218e-11	AFR Class-EN
ENSG00000248359	ENSG00000248359	5	67508223	69565515	4052	16	0.283591	4.55723e-25	1.23325e-23	AFR Class-EN
ENSG00000249588	ENSG00000249588	5	67523878	69530007	4043	11	0.0977071	1.46731e-08	9.24474e-08	AFR Class-EN
ENSG00000249335	ENSG00000249335	5	67792609	70007185	3539	43	0.265202	4.86421e-24	1.21432e-22	AFR Class-EN
ENSG00000145740	SLC30A5	5	68093949	70131069	2784	51	0.0208346	0.011153	0.0335732	AFR Class-EN
ENSG00000280187	ENSG00000280187	5	68186359	70189452	2514	7	0.0777635	4.21526e-07	2.2278e-06	AFR Class-EN
ENSG00000134058	CDK7	5	68234795	70277430	2437	25	0.13393	2.59207e-11	2.17215e-10	AFR Class-EN
ENSG00000183323	CCDC125	5	68280175	70332809	2356	43	0.214686	1.23031e-18	1.99147e-17	AFR Class-EN
ENSG00000152939	MARVELD2	5	68415065	70444330	2150	30	0.0290522	0.00242627	0.00804069	AFR Class-EN
ENSG00000183474	GTF2H2C	5	68560191	70595221	1855	45	0.0443585	0.000184676	0.000705921	AFR Class-EN
ENSG00000253203	GUSBP3	5	68639459	70679259	1716	22	0.0432017	0.000237504	0.000896933	AFR Class-EN
ENSG00000198237	GUSBP13	5	68875271	70920867	1269	50	0.0964002	4.8124e-09	3.2102e-08	AFR Class-EN
ENSG00000205571	SMN2	5	69049638	71078522	823	75	0.0487267	8.43256e-05	0.000336301	AFR Class-EN
ENSG00000226259	GTF2H2B	5	69415352	71448015	119	22	0.0808967	3.08935e-07	1.65736e-06	AFR Class-EN
ENSG00000196302	GUSBP15	5	69516387	71555266	225	57	0.0324502	0.00126185	0.00433861	AFR Class-EN
ENSG00000131844	MCCC2	5	70579531	72658706	2649	62	0.250015	9.57452e-22	2.02364e-20	AFR Class-EN
ENSG00000285804	ENSG00000285804	5	71087782	73108000	3480	75	0.295336	1.8937e-26	5.72939e-25	AFR Class-EN
ENSG00000049883	PTCD2	5	71320367	73368395	4167	15	0.0273076	0.00357644	0.0115693	AFR Class-EN
ENSG00000249743	ENSG00000249743	5	72213930	74295258	4617	24	0.120896	2.64695e-10	2.02393e-09	AFR Class-EN
ENSG00000164338	UTP15	5	72565443	74583380	4605	14	0.0171718	0.0216169	0.06161	AFR Class-EN
ENSG00000214944	ARHGEF28	5	72626158	74941993	5089	107	0.0695872	2.58409e-06	1.24158e-05	AFR Class-EN
ENSG00000244326	RN7SL814P	5	73317986	75318285	4343	42	0.0250808	0.00512587	0.016241	AFR Class-EN
ENSG00000171617	ENC1	5	73627406	75641424	3953	33	0.0492896	8.19863e-05	0.000327464	AFR Class-EN
ENSG00000049860	HEXB	5	73640023	75722647	4138	55	0.106753	3.80612e-09	2.57204e-08	AFR Class-EN
ENSG00000164347	GFM2	5	73721206	75767147	4108	57	0.201558	2.03741e-17	2.9421e-16	AFR Class-EN
ENSG00000164346	NSA2	5	73766991	75780113	3991	4	0.140313	6.47693e-12	5.74894e-11	AFR Class-EN
ENSG00000145700	ANKRD31	5	74068275	76236911	4900	21	0.0389295	0.000487351	0.00176983	AFR Class-EN
ENSG00000122008	POLK	5	74511756	76601144	4582	14	0.0262209	0.00385035	0.0123999	AFR Class-EN
ENSG00000189045	ANKDD1B	5	74611182	76681773	4649	47	0.318067	8.388e-29	3.10525e-27	AFR Class-EN
ENSG00000152359	POC5	5	74674124	76717448	4660	27	0.318752	1.18851e-28	4.31941e-27	AFR Class-EN
ENSG00000122012	SV2C	5	75083383	77353939	5383	10	0.0699936	2.38215e-06	1.15012e-05	AFR Class-EN
ENSG00000145703	IQGAP2	5	75403285	77708132	5596	56	0.0166689	0.0229087	0.0650275	AFR Class-EN
ENSG00000171643	S100Z	5	75850001	77921650	5145	18	0.034637	0.00104746	0.00364455	AFR Class-EN
ENSG00000164253	WDR41	5	76425970	78620611	5027	18	0.0803074	2.09304e-07	1.14162e-06	AFR Class-EN
ENSG00000171530	TBCA	5	76691166	78868780	4766	45	0.102903	7.91493e-09	5.15432e-08	AFR Class-EN
ENSG00000132842	AP3B1	5	77002326	79294698	4991	54	0.0158413	0.0279598	0.0782474	AFR Class-EN
ENSG00000245556	SCAMP1-AS1	5	77342365	79360507	4489	77	0.125668	1.19134e-10	9.44551e-10	AFR Class-EN
ENSG00000145685	LHFPL2	5	77485215	79770021	5105	79	0.209019	1.07019e-17	1.57887e-16	AFR Class-EN
ENSG00000113273	ARSB	5	77777209	79986087	4952	3	0.0141076	0.0378911	0.10368	AFR Class-EN
ENSG00000132837	DMGDH	5	77997564	80236038	5107	69	0.13683	3.76886e-12	3.44266e-11	AFR Class-EN
ENSG00000213757	RPS3AP20	5	78284132	80284918	4714	28	0.0209033	0.0109332	0.032953	AFR Class-EN
ENSG00000177034	MTX3	5	78976716	80991262	4892	49	0.0296618	0.00222034	0.00739834	AFR Class-EN
ENSG00000113296	THBS4	5	78991311	81083287	5083	30	0.0854617	1.62697e-07	9.00592e-07	AFR Class-EN
ENSG00000164300	SERINC5	5	79111651	81256048	5080	20	0.125763	1.15706e-10	9.17984e-10	AFR Class-EN
ENSG00000251675	ENSG00000251675	5	79128361	81143883	4827	67	0.0270092	0.00373999	0.0120624	AFR Class-EN
ENSG00000249042	ENSG00000249042	5	79411231	81488095	4880	24	0.0716211	1.31469e-06	6.52991e-06	AFR Class-EN
ENSG00000152380	FAM151B	5	79487969	81542563	4768	22	0.0399145	0.000334152	0.00123838	AFR Class-EN
ENSG00000251221	LINC01337	5	79608623	81622524	4699	20	0.0967359	2.4868e-08	1.53119e-07	AFR Class-EN
ENSG00000228716	DHFR	5	79626226	81654983	4718	36	0.247832	1.59488e-21	3.31215e-20	AFR Class-EN
ENSG00000113318	MSH3	5	79654652	81876815	5155	45	0.174844	6.54879e-15	7.62724e-14	AFR Class-EN
ENSG00000251450	RASGRF2-AS1	5	79947694	81960907	4662	32	0.211324	3.00358e-18	4.70489e-17	AFR Class-EN
ENSG00000113319	RASGRF2	5	79960363	82230162	4924	3	0.0161946	0.0222731	0.0633213	AFR Class-EN
ENSG00000247572	CKMT2-AS1	5	80201341	82301565	4413	31	0.257367	1.20533e-22	2.71352e-21	AFR Class-EN
ENSG00000131732	ZCCHC9	5	80301587	82313297	4111	15	0.0507007	4.3851e-05	0.000180936	AFR Class-EN
ENSG00000172497	ACOT12	5	80329996	82394179	4141	34	0.0390331	0.000420979	0.00154101	AFR Class-EN
ENSG00000152348	ATG10	5	80972023	83276857	4771	106	0.401467	4.94994e-39	3.80682e-37	AFR Class-EN
ENSG00000186468	RPS23	5	81273320	83278396	4141	101	0.0225588	0.00832409	0.0255543	AFR Class-EN
ENSG00000205464	ATP6AP1L	5	81279462	83386977	4346	80	0.621512	4.28164e-78	7.8522e-75	AFR Class-EN
ENSG00000281327	LINC01338	5	81848260	83859958	4185	35	0.367409	3.02477e-34	1.63523e-32	AFR Class-EN
ENSG00000152422	XRCC4	5	82077498	84353787	4651	18	0.0994712	1.04723e-08	6.72059e-08	AFR Class-EN
ENSG00000250320	EDIL3-DT	5	83382424	85490765	5001	22	0.170191	6.23861e-15	7.28021e-14	AFR Class-EN
ENSG00000127184	COX7C	5	85617928	87620962	4622	24	0.0171059	0.0221268	0.062958	AFR Class-EN
ENSG00000233828	MIR4280HG	5	86048858	88138397	4119	49	0.0380917	0.00060047	0.00215437	AFR Class-EN
ENSG00000145715	RASA1	5	86267883	88391931	3797	23	0.0470571	0.000125944	0.000489747	AFR Class-EN
ENSG00000287862	ENSG00000287862	5	86863703	89144455	3408	51	0.313249	2.29739e-28	8.18714e-27	AFR Class-EN
ENSG00000250156	LINC02060	5	87408982	89439090	2733	55	0.0173299	0.0201884	0.0578431	AFR Class-EN
ENSG00000271904	ENSG00000271904	5	87433892	89498697	2810	57	0.143638	1.11715e-12	1.07007e-11	AFR Class-EN
ENSG00000081189	MEF2C	5	87717117	89904257	3095	32	0.0378916	0.000542047	0.00195891	AFR Class-EN
ENSG00000248309	MEF2C-AS1	5	87883328	90466398	3711	75	0.0159844	0.0274443	0.0769041	AFR Class-EN
ENSG00000214942	ENSG00000214942	5	88900664	90990883	3650	72	0.0178505	0.0189369	0.0544864	AFR Class-EN
ENSG00000164199	ADGRV1	5	89529344	92164437	5188	39	0.431534	1.80911e-42	1.80464e-40	AFR Class-EN
ENSG00000248323	LUCAT1	5	90054834	92314547	4663	71	0.0762381	6.78333e-07	3.50426e-06	AFR Class-EN
ENSG00000281357	ARRDC3-AS1	5	90380349	92612566	4719	46	0.104285	4.07529e-09	2.74601e-08	AFR Class-EN
ENSG00000286121	ENSG00000286121	5	90642643	92799234	4495	49	0.0221487	0.00888213	0.0271695	AFR Class-EN
ENSG00000249776	ENSG00000249776	5	91410256	93660863	3995	47	0.100049	1.00521e-08	6.45787e-08	AFR Class-EN
ENSG00000249984	ENSG00000249984	5	91675956	93688254	3497	47	0.0396946	0.000339138	0.00125608	AFR Class-EN
ENSG00000251361	ENSG00000251361	5	92019663	94068669	3170	53	0.0570968	2.30842e-05	9.85408e-05	AFR Class-EN
ENSG00000175745	NR2F1	5	92583222	94594611	2691	25	0.0196505	0.0138122	0.0407798	AFR Class-EN
ENSG00000185261	KIAA0825	5	93150851	95618604	3671	10	0.0658832	4.47743e-06	2.098e-05	AFR Class-EN
ENSG00000133302	SLF1	5	93618669	95739436	3401	8	0.058448	1.74804e-05	7.56901e-05	AFR Class-EN
ENSG00000153347	FAM81B	5	94391366	96450454	4150	91	0.432065	9.31781e-43	9.37324e-41	AFR Class-EN
ENSG00000198677	TTC37	5	94461755	96554977	4340	44	0.0992755	1.31929e-08	8.363e-08	AFR Class-EN
ENSG00000164291	ARSK	5	94555101	96605102	4323	36	0.0626456	2.88192e-06	1.37581e-05	AFR Class-EN
ENSG00000178015	GPR150	5	94620087	96622142	4249	18	0.0256402	0.00447802	0.0143091	AFR Class-EN
ENSG00000145757	SPATA9	5	94652181	96698711	4346	25	0.0699654	2.0187e-06	9.82601e-06	AFR Class-EN
ENSG00000250240	ENSG00000250240	5	94701249	96732295	4320	62	0.0165065	0.0244945	0.0691747	AFR Class-EN
ENSG00000173221	GLRX	5	94751319	96822726	4474	69	0.148525	1.27387e-12	1.21433e-11	AFR Class-EN
ENSG00000153113	CAST	5	95525267	97779595	5365	58	0.285735	3.78577e-25	1.03743e-23	AFR Class-EN
ENSG00000164307	ERAP1	5	95760810	97808100	5053	65	0.0364919	0.000742233	0.0026372	AFR Class-EN
ENSG00000248734	ENSG00000248734	5	95784777	97785999	4934	13	0.0235276	0.00701627	0.0218005	AFR Class-EN
ENSG00000247121	ENSG00000247121	5	95814028	97935809	5375	69	0.0748588	9.42884e-07	4.77572e-06	AFR Class-EN
ENSG00000164308	ERAP2	5	95875986	97919703	5156	18	0.11022	1.06245e-09	7.6456e-09	AFR Class-EN
ENSG00000113441	LNPEP	5	95935394	98037513	5289	65	0.0155206	0.0282542	0.0789877	AFR Class-EN
ENSG00000251513	LIX1-AS1	5	96089075	98437217	6067	43	0.0767237	7.42666e-07	3.81757e-06	AFR Class-EN
ENSG00000058729	RIOK2	5	96160867	98183247	5345	29	0.0176738	0.0196252	0.0563443	AFR Class-EN
ENSG00000250331	LINC01340	5	96504663	98690180	5803	48	0.0585903	1.37654e-05	6.03718e-05	AFR Class-EN
ENSG00000286953	ENSG00000286953	5	96799404	98882687	5392	138	0.12854	3.13492e-11	2.60689e-10	AFR Class-EN
ENSG00000248489	LINC02062	5	97929171	99995013	5045	22	0.376673	3.46856e-37	2.39693e-35	AFR Class-EN
ENSG00000173930	SLCO4C1	5	101233986	103296284	5682	53	0.27132	3.05803e-24	7.76427e-23	AFR Class-EN
ENSG00000250682	LINC00491	5	101604220	103671765	5270	6	0.0443892	0.000200136	0.000762089	AFR Class-EN
ENSG00000145725	PPIP5K2	5	102120149	104212799	4993	29	0.0139239	0.0398569	0.108486	AFR Class-EN
ENSG00000112874	NUDT12	5	102548855	104562790	4659	22	0.098531	1.002e-08	6.43899e-08	AFR Class-EN
ENSG00000283462	ENSG00000283462	5	102880129	104891404	4687	23	0.0401255	0.000435599	0.00159086	AFR Class-EN
ENSG00000251026	LINC02163	5	103079847	105406121	5436	9	0.0736797	8.93163e-07	4.54512e-06	AFR Class-EN
ENSG00000251027	LINC01950	5	105815197	108011052	4987	6	0.0121731	0.0492238	0.13146	AFR Class-EN
ENSG00000184349	EFNA5	5	106376894	108670937	5721	1	0.0140922	0.0372163	0.101939	AFR Class-EN
ENSG00000286503	ENSG00000286503	5	107382156	109418016	5194	30	0.0400162	0.00034491	0.00127627	AFR Class-EN
ENSG00000244245	ENSG00000244245	5	107593609	109593967	5202	27	0.0901367	5.26524e-08	3.10407e-07	AFR Class-EN
ENSG00000151422	FER	5	107747841	110196841	6141	28	0.0521388	5.44285e-05	0.000222007	AFR Class-EN
ENSG00000249476	ENSG00000249476	5	108237120	110326369	5317	55	0.243487	3.38647e-21	6.83052e-20	AFR Class-EN
ENSG00000198961	PJA2	5	108334713	110409974	5382	28	0.0355997	0.000869318	0.0030591	AFR Class-EN
ENSG00000112893	MAN2A1	5	108689927	110869625	5508	68	0.101547	8.26429e-09	5.36864e-08	AFR Class-EN
ENSG00000186952	TMEM232	5	109289233	111738956	6162	116	0.19605	1.42519e-16	1.91425e-15	AFR Class-EN
ENSG00000164209	SLC25A46	5	109738136	111765161	5308	30	0.239076	9.13361e-21	1.77904e-19	AFR Class-EN
ENSG00000134987	WDR36	5	110091716	112130502	5239	24	0.356742	2.50081e-33	1.2605e-31	AFR Class-EN
ENSG00000224032	EPB41L4A-AS1	5	111160526	113164818	5433	32	0.025298	0.00482105	0.0153374	AFR Class-EN
ENSG00000134982	APC	5	111707498	113846239	6043	35	0.047745	9.48623e-05	0.000375185	AFR Class-EN
ENSG00000250045	CBX3P3	5	111777630	113778161	5683	11	0.0386091	0.000297406	0.00110782	AFR Class-EN
ENSG00000258864	ENSG00000258864	5	111827213	113867582	5817	45	0.0333783	0.00124871	0.00429836	AFR Class-EN
ENSG00000171444	MCC	5	112022099	114488823	7070	41	0.127553	2.64773e-11	2.21646e-10	AFR Class-EN
ENSG00000232633	ENSG00000232633	5	112323028	114437174	6200	26	0.0255165	0.00496623	0.0157782	AFR Class-EN
ENSG00000047188	YTHDC2	5	112513694	114595285	5987	8	0.0431658	0.000214526	0.000814022	AFR Class-EN
ENSG00000243414	TICAM2	5	114578496	116602479	6198	125	0.157928	2.39786e-13	2.45038e-12	AFR Class-EN
ENSG00000145782	ATG12	5	114828200	116841837	6030	36	0.118675	2.10949e-10	1.62969e-09	AFR Class-EN
ENSG00000172901	LVRN	5	114962454	117027619	6084	50	0.0141668	0.0333928	0.0922181	AFR Class-EN
ENSG00000271918	ENSG00000271918	5	115083807	117085416	5876	17	0.0134524	0.042344	0.114784	AFR Class-EN
ENSG00000145781	COMMD10	5	115085016	117412762	6715	95	0.227131	8.37927e-20	1.49865e-18	AFR Class-EN
ENSG00000248445	SEMA6A-AS1	5	115447547	117508276	5995	97	0.0823431	2.1265e-07	1.15907e-06	AFR Class-EN
ENSG00000249150	ENSG00000249150	5	115819220	117830370	5837	25	0.0151188	0.0304542	0.0847506	AFR Class-EN
ENSG00000250891	LINC02208	5	117000253	119562199	6768	55	0.159845	1.00343e-13	1.0548e-12	AFR Class-EN
ENSG00000286745	ENSG00000286745	5	117581242	119628178	5445	62	0.0751478	7.94678e-07	4.07089e-06	AFR Class-EN
ENSG00000249426	ENSG00000249426	5	117760474	119785459	5305	97	0.153482	5.24785e-13	5.15934e-12	AFR Class-EN
ENSG00000169570	DTWD2	5	117836074	119988547	5710	81	0.224964	1.5872e-19	2.76612e-18	AFR Class-EN
ENSG00000249494	ENSG00000249494	5	118006347	120070902	5531	18	0.356173	5.79228e-33	2.87695e-31	AFR Class-EN
ENSG00000133835	HSD17B4	5	118452465	120637199	5858	54	0.258675	1.26961e-22	2.85554e-21	AFR Class-EN
ENSG00000251293	ENSG00000251293	5	119245448	121333502	5826	76	0.118535	2.03304e-10	1.57472e-09	AFR Class-EN
ENSG00000250803	ENSG00000250803	5	121129622	123183949	4953	1	0.0290351	0.00254625	0.00841105	AFR Class-EN
ENSG00000064692	SNCAIP	5	121311354	123464219	5153	65	0.0690633	1.76619e-06	8.65702e-06	AFR Class-EN
ENSG00000151292	CSNK1G3	5	122512099	124617045	5012	21	0.0126114	0.0485191	0.129854	AFR Class-EN
ENSG00000248752	ENSG00000248752	5	124333369	127368755	8142	17	0.200287	4.14768e-17	5.84426e-16	AFR Class-EN
ENSG00000155324	GRAMD2B	5	125360132	127496494	5648	55	0.063462	5.30883e-06	2.46241e-05	AFR Class-EN
ENSG00000250602	ENSG00000250602	5	125372477	127509021	5651	79	0.0186703	0.01574	0.0459367	AFR Class-EN
ENSG00000164904	ALDH7A1	5	125531200	127595362	5578	40	0.265758	3.1605e-23	7.45295e-22	AFR Class-EN
ENSG00000113368	LMNB1	5	125776623	127837020	5486	12	0.0417336	0.000309476	0.00115141	AFR Class-EN
ENSG00000173926	MARCHF3	5	125867714	128030558	5536	44	0.054675	2.79598e-05	0.000118148	AFR Class-EN
ENSG00000164241	C5orf63	5	126045235	128073506	4975	24	0.293552	1.21206e-26	3.71424e-25	AFR Class-EN
ENSG00000283897	ENSG00000283897	5	126215159	128229828	4707	12	0.0690438	2.67608e-06	1.28397e-05	AFR Class-EN
ENSG00000145794	MEGF10	5	126290796	128465737	4875	94	0.0178977	0.0184337	0.0531475	AFR Class-EN
ENSG00000164244	PRRC1	5	126517640	128555085	4527	51	0.0540974	3.4478e-05	0.000144158	AFR Class-EN
ENSG00000248799	ENSG00000248799	5	126651693	128664029	4557	46	0.183876	4.44144e-16	5.7392e-15	AFR Class-EN
ENSG00000230561	CCDC192	5	126703391	128941507	5033	40	0.41533	1.91684e-40	1.62054e-38	AFR Class-EN
ENSG00000250603	ENSG00000250603	5	126838486	128857804	4307	54	0.424207	7.87572e-42	7.42154e-40	AFR Class-EN
ENSG00000245937	LINC01184	5	126939152	129083172	4822	91	0.168636	9.19782e-15	1.05833e-13	AFR Class-EN
ENSG00000064651	SLC12A2	5	127083766	129189677	4743	67	0.0129016	0.0470097	0.126226	AFR Class-EN
ENSG00000286274	ENSG00000286274	5	128150677	130173257	3789	13	0.0248418	0.00572279	0.0180186	AFR Class-EN
ENSG00000249421	ADAMTS19-AS1	5	128424782	130461076	3334	38	0.0410248	0.000340487	0.00126088	AFR Class-EN
ENSG00000283782	ENSG00000283782	5	131410832	133646079	2053	39	0.082705	2.27082e-07	1.23576e-06	AFR Class-EN
ENSG00000113520	IL4	5	131673986	133682678	2199	47	0.0217388	0.00907375	0.0277059	AFR Class-EN
ENSG00000230612	ENSG00000230612	5	131688681	133723725	2312	27	0.0206039	0.0116518	0.0349335	AFR Class-EN
ENSG00000131437	KIF3A	5	131692628	133737638	2335	19	0.0615641	8.35646e-06	3.77752e-05	AFR Class-EN
ENSG00000198944	SOWAHA	5	131813302	133816786	2589	28	0.0350274	0.00102535	0.00357283	AFR Class-EN
ENSG00000164404	GDF9	5	131861181	133866884	2742	8	0.0246927	0.00557374	0.0175772	AFR Class-EN
ENSG00000053108	FSTL4	5	132196455	134612541	4164	2	0.0191274	0.014487	0.0425401	AFR Class-EN
ENSG00000249478	ENSG00000249478	5	132243764	134248781	3545	8	0.0745221	1.03692e-06	5.22314e-06	AFR Class-EN
ENSG00000272772	ENSG00000272772	5	133167170	135226071	4192	8	0.0341049	0.00119712	0.00413152	AFR Class-EN
ENSG00000248559	ENSG00000248559	5	133399495	135401921	4037	9	0.0282212	0.00303738	0.00993607	AFR Class-EN
ENSG00000043143	JADE2	5	133524312	135583230	4269	54	0.017229	0.0212326	0.0606162	AFR Class-EN
ENSG00000164615	CAMLG	5	133738495	135752157	4174	75	0.0247338	0.00536334	0.0169496	AFR Class-EN
ENSG00000113621	TXNDC15	5	133874371	135901635	4229	18	0.445347	1.50296e-45	1.90596e-43	AFR Class-EN
ENSG00000224186	C5orf66	5	134033280	136358219	4945	44	0.0937697	2.59467e-08	1.59227e-07	AFR Class-EN
ENSG00000145832	SLC25A48	5	134579202	136889770	5052	28	0.149969	5.67479e-13	5.56531e-12	AFR Class-EN
ENSG00000164616	FBXL21P	5	134930317	136951591	4716	27	0.0154565	0.026223	0.0737593	AFR Class-EN
ENSG00000113658	SMAD5	5	135132845	137188747	4756	14	0.0219045	0.00892273	0.0272832	AFR Class-EN
ENSG00000069018	TRPC7	5	135212745	137365545	5009	15	0.130597	3.73572e-11	3.08926e-10	AFR Class-EN
ENSG00000248211	TRPC7-AS1	5	135214048	137222159	4675	46	0.142397	3.13422e-12	2.88061e-11	AFR Class-EN
ENSG00000152377	SPOCK1	5	135975298	138598379	4938	22	0.0327608	0.00135385	0.00464019	AFR Class-EN
ENSG00000146021	KLHL3	5	136617500	138736089	3867	9	0.0233668	0.00744812	0.0230103	AFR Class-EN
ENSG00000078795	PKD2L2	5	136887968	138942747	3593	22	0.0620968	1.02748e-05	4.58558e-05	AFR Class-EN
ENSG00000170464	DNAJC18	5	138408588	140444491	2973	33	0.0313708	0.00178708	0.00602882	AFR Class-EN
ENSG00000131508	UBE2D2	5	138526431	140628434	3039	106	0.0236799	0.00690193	0.0214816	AFR Class-EN
ENSG00000146005	PSD2	5	138795808	140844466	3111	4	0.0141071	0.0382965	0.104669	AFR Class-EN
ENSG00000120306	CYSTM1	5	139175156	141282052	3289	9	0.0134898	0.0378622	0.103613	AFR Class-EN
ENSG00000213523	SRA1	5	139537340	141557677	3368	22	0.218453	1.52418e-19	2.66017e-18	AFR Class-EN
ENSG00000170458	CD14	5	139631728	141633701	3368	31	0.0353649	0.000923154	0.00323803	AFR Class-EN
ENSG00000113141	IK	5	139647058	141662480	3425	9	0.0161321	0.0253682	0.0714981	AFR Class-EN
ENSG00000170445	HARS1	5	139673035	141691537	3433	34	0.182643	1.87915e-15	2.30456e-14	AFR Class-EN
ENSG00000199990	VTRNA1-1	5	139711275	141711373	3430	33	0.0687409	2.83611e-06	1.35557e-05	AFR Class-EN
ENSG00000278901	ENSG00000278901	5	139878073	141882642	3554	69	0.0351858	0.000830666	0.00293087	AFR Class-EN
ENSG00000279047	ENSG00000279047	5	140046260	142096402	3699	1	0.0540818	3.74565e-05	0.000155792	AFR Class-EN
ENSG00000112852	PCDHB2	5	140094606	142098703	3657	9	0.030625	0.00210735	0.00704547	AFR Class-EN
ENSG00000272154	ENSG00000272154	5	140100242	142174391	3854	14	0.0227878	0.00796677	0.0245268	AFR Class-EN
ENSG00000280029	ENSG00000280029	5	140136683	142245380	4049	10	0.0549905	3.18358e-05	0.000133603	AFR Class-EN
ENSG00000113212	PCDHB7	5	140172644	142176383	3784	12	0.221083	6.40432e-19	1.06253e-17	AFR Class-EN
ENSG00000177839	PCDHB9	5	140187127	142191541	3803	8	0.0972339	1.50006e-08	9.44613e-08	AFR Class-EN
ENSG00000120328	PCDHB12	5	140208697	142212571	3844	19	0.0353467	0.000937617	0.00328586	AFR Class-EN
ENSG00000187372	PCDHB13	5	140213919	142218979	3858	16	0.0459035	0.000114486	0.000447968	AFR Class-EN
ENSG00000279983	ENSG00000279983	5	140223372	142245861	3914	10	0.0269716	0.00355956	0.0115194	AFR Class-EN
ENSG00000178913	TAF7	5	140260225	142320784	4011	11	0.0849407	1.33385e-07	7.48069e-07	AFR Class-EN
ENSG00000164620	RELL2	5	140636950	142641064	4170	15	0.148044	5.68845e-13	5.57641e-12	AFR Class-EN
ENSG00000287726	ENSG00000287726	5	140882815	142907939	4174	159	0.165946	3.18042e-14	3.49099e-13	AFR Class-EN
ENSG00000081791	DELE1	5	140923855	142942047	4149	94	0.171091	7.66145e-15	8.88407e-14	AFR Class-EN
ENSG00000113555	PCDH12	5	140943581	142969741	4165	47	0.0457772	0.000142999	0.000552732	AFR Class-EN
ENSG00000254099	ENSG00000254099	5	140970637	142982687	4109	48	0.193262	3.75431e-17	5.31195e-16	AFR Class-EN
ENSG00000131507	NDFIP1	5	141108779	143154440	4291	54	0.0663108	4.64495e-06	2.17223e-05	AFR Class-EN
ENSG00000280047	ENSG00000280047	5	141165767	143168387	4253	121	0.10196	5.89309e-09	3.89404e-08	AFR Class-EN
ENSG00000251205	ENSG00000251205	5	142531331	144598434	4727	2	0.015548	0.0291039	0.0811655	AFR Class-EN
ENSG00000145817	YIPF5	5	143158162	145170714	4806	21	0.074423	8.32033e-07	4.25037e-06	AFR Class-EN
ENSG00000251031	ENSG00000251031	5	143856890	146228982	5637	29	0.104529	4.67828e-09	3.12598e-08	AFR Class-EN
ENSG00000250842	ENSG00000250842	5	144337932	146381670	4718	100	0.133265	1.22263e-11	1.05957e-10	AFR Class-EN
ENSG00000248125	ENSG00000248125	5	144429811	146451108	4671	16	0.0326814	0.00148366	0.00505386	AFR Class-EN
ENSG00000186314	PRELID2	5	144471799	146835369	5382	60	0.153225	6.20106e-13	6.06396e-12	AFR Class-EN
ENSG00000173261	PLAC8L1	5	145084313	147105577	4360	54	0.223631	2.3742e-19	4.07805e-18	AFR Class-EN
ENSG00000251556	ENSG00000251556	5	145099406	147120412	4375	38	0.0457596	0.000142782	0.00055198	AFR Class-EN
ENSG00000133706	LARS1	5	145110566	147182696	4511	10	0.0409988	0.000324589	0.00120463	AFR Class-EN
ENSG00000250407	ENSG00000250407	5	145563226	147617004	4681	3	0.0998186	5.24413e-09	3.4826e-08	AFR Class-EN
ENSG00000169302	STK32A	5	146234963	148387855	5096	12	0.0274518	0.00367885	0.0118764	AFR Class-EN
ENSG00000113657	DPYSL3	5	146390808	148510068	5026	5	0.0205853	0.0118831	0.0355644	AFR Class-EN
ENSG00000133710	SPINK5	5	147025683	149137382	4952	20	0.0329895	0.00121727	0.00419743	AFR Class-EN
ENSG00000247199	ENSG00000247199	5	147088125	149383907	5370	37	0.10485	2.32717e-09	1.61897e-08	AFR Class-EN
ENSG00000204909	SPINK9	5	147321203	149339852	4552	41	0.143219	3.38922e-12	3.1048e-11	AFR Class-EN
ENSG00000164270	HTR4	5	147451032	149677235	5001	10	0.0138699	0.0395639	0.107824	AFR Class-EN
ENSG00000173210	ABLIM3	5	148141483	150260542	4647	29	0.0413126	0.000290182	0.00108199	AFR Class-EN
ENSG00000164284	GRPEL2	5	148345430	150354583	4270	37	0.104167	6.32012e-09	4.16238e-08	AFR Class-EN
ENSG00000253618	GRPEL2-AS1	5	148348116	150357642	4264	6	0.0759659	6.24117e-07	3.23469e-06	AFR Class-EN
ENSG00000145882	PCYOX1L	5	148358037	150369653	4265	12	0.0158408	0.026261	0.0738572	AFR Class-EN
ENSG00000183111	ARHGEF37	5	148551947	150634968	4528	81	0.213916	7.39618e-19	1.22114e-17	AFR Class-EN
ENSG00000155846	PPARGC1B	5	148730298	150855022	4681	39	0.0151741	0.0313796	0.0871529	AFR Class-EN
ENSG00000164296	TIGD6	5	148993118	151000654	4549	28	0.0193231	0.0131948	0.0390779	AFR Class-EN
ENSG00000113716	HMGXB3	5	149000046	151053142	4676	21	0.118604	3.44694e-10	2.61299e-09	AFR Class-EN
ENSG00000164587	RPS14	5	149442635	151449739	5125	11	0.0280557	0.00312093	0.0101884	AFR Class-EN
ENSG00000070614	NDST1	5	149485818	151558211	5295	11	0.153439	2.94369e-13	2.97249e-12	AFR Class-EN
ENSG00000171992	SYNPO	5	149601080	151659207	5374	15	0.0821858	2.39221e-07	1.29826e-06	AFR Class-EN
ENSG00000164591	MYOZ3	5	149660882	151679368	5213	51	0.0302495	0.0021282	0.00710921	AFR Class-EN
ENSG00000132912	DCTN4	5	149708440	151759095	5290	41	0.0227816	0.00828206	0.0254318	AFR Class-EN
ENSG00000256235	SMIM3	5	149778757	151796734	5199	10	0.0414674	0.000334496	0.00123946	AFR Class-EN
ENSG00000237693	IRGM	5	149846523	151900736	5328	11	0.310006	7.85983e-29	2.92334e-27	AFR Class-EN
ENSG00000211445	GPX3	5	150020438	152028992	5365	22	0.159039	1.95255e-13	2.00563e-12	AFR Class-EN
ENSG00000186334	SLC36A3	5	150276358	152303766	5449	41	0.202995	1.50759e-17	2.19696e-16	AFR Class-EN
ENSG00000123643	SLC36A1	5	150437046	152492379	5685	31	0.217341	3.20161e-19	5.44821e-18	AFR Class-EN
ENSG00000086570	FAT2	5	150504092	152591331	5787	36	0.240889	9.11457e-21	1.77678e-19	AFR Class-EN
ENSG00000271795	ENSG00000271795	5	150509453	152512769	5562	18	0.0647121	4.01639e-06	1.88977e-05	AFR Class-EN
ENSG00000288081	ENSG00000288081	5	150595264	152602709	5600	18	0.205583	1.85075e-17	2.68229e-16	AFR Class-EN
ENSG00000260581	ENSG00000260581	5	150652275	152655449	5542	83	0.215997	1.34231e-18	2.16669e-17	AFR Class-EN
ENSG00000113140	SPARC	5	150661096	152686975	5583	6	0.348292	1.55641e-33	7.92872e-32	AFR Class-EN
ENSG00000177556	ATOX1	5	150742316	152772532	5545	59	0.019892	0.0126739	0.0376851	AFR Class-EN
ENSG00000145888	GLRA1	5	150822513	152924851	5717	147	0.0476607	9.59463e-05	0.000379157	AFR Class-EN
ENSG00000254226	LINC01933	5	150949571	153270449	6094	86	0.207408	2.64208e-18	4.15775e-17	AFR Class-EN
ENSG00000286749	ENSG00000286749	5	151374998	153726160	5678	186	0.101842	4.96455e-09	3.30799e-08	AFR Class-EN
ENSG00000055147	FAM114A2	5	152990148	155038936	4378	23	0.384035	1.82371e-36	1.17511e-34	AFR Class-EN
ENSG00000037749	MFAP3	5	153038959	155220478	4789	14	0.167771	2.37439e-14	2.6366e-13	AFR Class-EN
ENSG00000164574	GALNT10	5	153190730	155420984	4850	27	0.121447	2.58586e-10	1.97912e-09	AFR Class-EN
ENSG00000164576	SAP30L	5	153445997	155461053	4483	127	0.0228423	0.0082268	0.0252849	AFR Class-EN
ENSG00000155508	CNOT8	5	153857553	155876792	4687	30	0.054848	3.48697e-05	0.000145694	AFR Class-EN
ENSG00000135077	HAVCR2	5	156085832	158142869	5308	72	0.153641	3.78874e-13	3.77623e-12	AFR Class-EN
ENSG00000172548	NIPAL4	5	156460213	158474722	5271	17	0.0580257	1.75049e-05	7.57827e-05	AFR Class-EN
ENSG00000039600	SOX30	5	156625679	158671480	5349	44	0.42345	2.87753e-42	2.81161e-40	AFR Class-EN
ENSG00000155858	LSM11	5	156743712	158760709	5288	29	0.0839825	1.85561e-07	1.02028e-06	AFR Class-EN
ENSG00000276778	LINC02227	5	157320683	159409773	4885	9	0.039091	0.000516629	0.00187102	AFR Class-EN
ENSG00000253256	ENSG00000253256	5	158209921	160248796	4480	85	0.0404139	0.000357527	0.0013205	AFR Class-EN
ENSG00000249738	ENSG00000249738	5	158310745	160805536	5717	95	0.0808767	3.03238e-07	1.62826e-06	AFR Class-EN
ENSG00000253311	LINC01847	5	158698586	160937766	5104	17	0.0130309	0.0458284	0.123359	AFR Class-EN
ENSG00000113312	TTC1	5	159009113	161065543	4931	15	0.145729	2.4665e-12	2.28364e-11	AFR Class-EN
ENSG00000221886	ZBED8	5	159393148	161400054	5276	3	0.0191963	0.0143329	0.0421292	AFR Class-EN
ENSG00000118322	ATP10B	5	159563120	161852214	5898	18	0.0337318	0.00123105	0.00424066	AFR Class-EN
ENSG00000253687	ENSG00000253687	5	159613873	161639183	5250	61	0.0155105	0.0282051	0.0788597	AFR Class-EN
ENSG00000170584	NUDCD2	5	162446526	164460102	4115	6	0.0521055	4.72751e-05	0.000194325	AFR Class-EN
ENSG00000241956	ENSG00000241956	5	163296696	166171643	6255	71	0.21154	6.53539e-18	9.8739e-17	AFR Class-EN
ENSG00000253236	LINC02143	5	163448161	165467879	4226	59	0.0881945	8.46547e-08	4.86209e-07	AFR Class-EN
ENSG00000285549	ENSG00000285549	5	164129307	166153014	4492	9	0.0559353	1.67435e-05	7.26733e-05	AFR Class-EN
ENSG00000254066	LINC01938	5	164220577	166241756	4461	8	0.0366201	0.000715307	0.00254608	AFR Class-EN
ENSG00000253512	ENSG00000253512	5	164782805	166783134	4723	36	0.102118	5.91914e-09	3.91017e-08	AFR Class-EN
ENSG00000253713	ENSG00000253713	5	166116318	168119585	3799	71	0.0250696	0.00542765	0.0171414	AFR Class-EN
ENSG00000254365	ENSG00000254365	5	166287320	168294273	3794	18	0.0272985	0.00326661	0.0106393	AFR Class-EN
ENSG00000113645	WWC1	5	167291645	169472303	4731	35	0.0861473	9.3218e-08	5.33336e-07	AFR Class-EN
ENSG00000113643	RARS1	5	167486451	169519301	4578	60	0.137944	6.4863e-12	5.75511e-11	AFR Class-EN
ENSG00000040275	SPDL1	5	168583636	170604778	5066	41	0.153664	5.61396e-13	5.50792e-12	AFR Class-EN
ENSG00000145936	KCNMB1	5	169374671	171389634	4772	70	0.0293692	0.00253921	0.00838931	AFR Class-EN
ENSG00000253591	KCNIP1-AS1	5	169639158	171681437	4780	4	0.0340162	0.000981125	0.00342575	AFR Class-EN
ENSG00000204764	RANBP17	5	169861870	172300015	5753	55	0.257671	1.4569e-22	3.26753e-21	AFR Class-EN
ENSG00000285914	ENSG00000285914	5	170724575	172737519	4807	51	0.016424	0.0247147	0.0697305	AFR Class-EN
ENSG00000164463	CREBRF	5	172056352	174139284	5396	41	0.021369	0.0101747	0.0308071	AFR Class-EN
ENSG00000113734	BNIP1	5	172144442	174164387	5063	46	0.296113	2.52599e-27	8.13813e-26	AFR Class-EN
ENSG00000253686	LINC01484	5	172707614	174746279	4718	19	0.0346909	0.0010106	0.00352349	AFR Class-EN
ENSG00000185056	C5orf47	5	172973779	175006140	4898	19	0.166813	2.12223e-14	2.36984e-13	AFR Class-EN
ENSG00000250820	ENSG00000250820	5	174906939	176958538	4035	25	0.0899543	4.52564e-08	2.69134e-07	AFR Class-EN
ENSG00000248469	ENSG00000248469	5	175049678	177062021	3835	23	0.0169259	0.0230907	0.0655051	AFR Class-EN
ENSG00000182230	FAM153B	5	175060689	177116015	3874	48	0.0199537	0.0130673	0.0387581	AFR Class-EN
ENSG00000251458	ENSG00000251458	5	175124210	177131461	3658	30	0.0196743	0.0140911	0.0414953	AFR Class-EN
ENSG00000248596	ENSG00000248596	5	175143085	177185155	3665	42	0.074233	1.0636e-06	5.35077e-06	AFR Class-EN
ENSG00000283235	ENSG00000283235	5	175173345	177199295	3612	35	0.22975	5.47755e-20	9.97634e-19	AFR Class-EN
ENSG00000170085	SIMC1	5	175238367	177345991	3637	58	0.0180303	0.0177994	0.0514432	AFR Class-EN
ENSG00000250909	ENSG00000250909	5	175347941	177353584	3341	24	0.0912549	4.0589e-08	2.42831e-07	AFR Class-EN
ENSG00000251414	ENSG00000251414	5	175354206	177356168	3331	7	0.210449	4.65844e-18	7.12849e-17	AFR Class-EN
ENSG00000146083	RNF44	5	175526712	177538025	3092	36	0.0271429	0.00375999	0.0121236	AFR Class-EN
ENSG00000175766	EIF4E1B	5	175630618	177646644	3068	2	0.0202167	0.0105687	0.0319311	AFR Class-EN
ENSG00000248484	ENSG00000248484	5	175707356	177726243	2990	72	0.107771	2.71534e-09	1.86884e-08	AFR Class-EN
ENSG00000087206	UIMC1	5	175905005	178022633	2817	23	0.20626	1.74632e-17	2.53712e-16	AFR Class-EN
ENSG00000160867	FGFR4	5	176086905	178098144	2938	24	0.172847	8.79719e-15	1.01566e-13	AFR Class-EN
ENSG00000165671	NSD1	5	176133025	178300213	3495	3	0.0194749	0.0143327	0.0421292	AFR Class-EN
ENSG00000213347	MXD3	5	176301461	178312757	3372	109	0.0491551	7.42421e-05	0.000298332	AFR Class-EN
ENSG00000169220	RGS14	5	176357924	178372596	3491	19	0.104479	3.5563e-09	2.4128e-08	AFR Class-EN
ENSG00000198055	GRK6	5	176403204	178442901	3617	70	0.133929	2.28367e-11	1.92385e-10	AFR Class-EN
ENSG00000246334	PRR7-AS1	5	176438503	178447699	3562	12	0.0563287	2.37345e-05	0.000101154	AFR Class-EN
ENSG00000246596	ENSG00000246596	5	176619059	178672209	3730	101	0.294797	1.6853e-26	5.11837e-25	AFR Class-EN
ENSG00000249849	ENSG00000249849	5	176682294	178713969	3652	73	0.0867146	5.80903e-08	3.41032e-07	AFR Class-EN
ENSG00000170074	FAM153A	5	176707981	178783398	3801	88	0.114485	4.26426e-10	3.198e-09	AFR Class-EN
ENSG00000249109	ENSG00000249109	5	176782197	178794396	3664	3	0.061158	8.5781e-06	3.87257e-05	AFR Class-EN
ENSG00000170089	ENSG00000170089	5	176809407	178950732	4277	28	0.0239067	0.00659988	0.0205979	AFR Class-EN
ENSG00000250101	ENSG00000250101	5	176939622	178983054	4110	64	0.0582424	1.93952e-05	8.3617e-05	AFR Class-EN
ENSG00000204677	FAM153CP	5	177006348	179086529	4343	73	0.128069	2.72293e-11	2.27541e-10	AFR Class-EN
ENSG00000145911	N4BP3	5	177113532	179126081	4315	14	0.0514712	5.99022e-05	0.000243168	AFR Class-EN
ENSG00000175309	PHYKPL	5	177208471	179232802	4554	41	0.221604	1.28282e-19	2.25543e-18	AFR Class-EN
ENSG00000050767	COL23A1	5	177237476	179590393	5470	79	0.0591592	7.58375e-06	3.44651e-05	AFR Class-EN
ENSG00000169131	ZNF354A	5	177711512	179730659	5129	17	0.166951	5.51129e-14	5.89743e-13	AFR Class-EN
ENSG00000250420	AACSP1	5	177764861	179818435	5347	52	0.455118	2.87107e-46	3.97961e-44	AFR Class-EN
ENSG00000178338	ZNF354B	5	177859953	179888122	5563	7	0.0580376	1.78166e-05	7.7076e-05	AFR Class-EN
ENSG00000198939	ZFP2	5	177895898	179933212	5656	9	0.0491362	8.99602e-05	0.000356981	AFR Class-EN
ENSG00000178187	ZNF454	5	177941191	179966433	5716	53	0.0787705	5.78928e-07	3.00964e-06	AFR Class-EN
ENSG00000113262	GRM6	5	177977587	179996206	5658	39	0.0139074	0.0381116	0.104247	AFR Class-EN
ENSG00000176783	RUFY1	5	178550554	180610012	5822	21	0.123748	1.18364e-10	9.38762e-10	AFR Class-EN
ENSG00000244945	RUFY1-AS1	5	178595904	180603741	5683	43	0.0306178	0.00192293	0.0064661	AFR Class-EN
ENSG00000250999	ENSG00000250999	5	178657762	180665136	5675	6	0.0225642	0.00787577	0.0242592	AFR Class-EN
ENSG00000127022	CANX	5	178678628	180731641	5820	20	0.0743877	1.12813e-06	5.64683e-06	AFR Class-EN
ENSG00000213316	LTC4S	5	178793980	180796647	5603	17	0.0562543	2.19705e-05	9.40897e-05	AFR Class-EN
ENSG00000161011	SQSTM1	5	178806398	180838078	5682	37	0.0409476	0.00029545	0.00110111	AFR Class-EN
ENSG00000161010	MRNIP	5	178835133	180862173	5570	77	0.284286	2.72245e-25	7.58247e-24	AFR Class-EN
ENSG00000245317	ENSG00000245317	5	178859013	180861283	5457	123	0.102646	7.00046e-09	4.58637e-08	AFR Class-EN
ENSG00000197226	TBC1D9B	5	178862066	180907897	5510	26	0.369071	1.45778e-36	9.44426e-35	AFR Class-EN
ENSG00000146090	RASGEF1C	5	179100795	181209211	5338	59	0.0385226	0.00055268	0.00199402	AFR Class-EN
ENSG00000050748	MAPK9	5	179233143	181292099	5130	18	0.0305771	0.00187137	0.0063	AFR Class-EN
ENSG00000248367	ENSG00000248367	5	179293245	181295253	4973	56	0.0605387	8.58219e-06	3.87368e-05	AFR Class-EN
ENSG00000131459	GFPT2	5	179300698	181353336	4958	43	0.101026	7.19009e-09	4.70285e-08	AFR Class-EN
ENSG00000131446	MGAT1	5	179784780	181815652	3737	44	0.0791398	3.90858e-07	2.07261e-06	AFR Class-EN
ENSG00000278970	HEIH	5	179826871	181831605	3622	12	0.201601	3.36303e-17	4.77819e-16	AFR Class-EN
ENSG00000248473	LINC01962	5	180178821	182191852	2770	56	0.0768316	7.08998e-07	3.65712e-06	AFR Class-EN
ENSG00000146054	TRIM7	5	180193924	182205293	2733	17	0.0644638	5.42811e-06	2.51333e-05	AFR Class-EN
ENSG00000250900	TRIM7-AS1	5	180195496	182203103	2728	10	0.113227	5.47556e-10	4.05916e-09	AFR Class-EN
ENSG00000248514	ENSG00000248514	5	180205361	182206120	2708	52	0.033078	0.00140259	0.00479276	AFR Class-EN
ENSG00000247049	ENSG00000247049	5	180224646	182230685	2643	8	0.0593553	1.59299e-05	6.9367e-05	AFR Class-EN
ENSG00000204628	RACK1	5	180236897	182248096	2607	5	0.0169221	0.0215477	0.061435	AFR Class-EN
ENSG00000183718	TRIM52	5	180254417	182261139	2563	53	0.0888557	8.12748e-08	4.68263e-07	AFR Class-EN
ENSG00000286310	ENSG00000286310	5	180276848	182277555	2515	8	0.224928	9.31676e-20	1.65515e-18	AFR Class-EN
ENSG00000274525	ENSG00000274525	5	180291673	182295572	2475	21	0.0681184	2.63747e-06	1.26595e-05	AFR Class-EN
ENSG00000112685	EXOC2	6	0	1693139	3488	145	0.113692	1.04236e-09	7.51011e-09	AFR Class-EN
ENSG00000271727	ENSG00000271727	6	0	1796781	3718	95	0.042108	0.000255392	0.000959319	AFR Class-EN
ENSG00000287293	ENSG00000287293	6	0	1760936	3641	5	0.0201092	0.0131346	0.0389287	AFR Class-EN
ENSG00000286785	LINC01622	6	0	2101400	4469	52	0.312752	2.78907e-28	9.86559e-27	AFR Class-EN
ENSG00000176515	ENSG00000176515	6	79929	2104946	4475	36	0.176891	5.87567e-15	6.88701e-14	AFR Class-EN
ENSG00000250903	GMDS-DT	6	1245718	3525976	5837	47	0.120937	1.58727e-10	1.24398e-09	AFR Class-EN
ENSG00000287903	ENSG00000287903	6	1503797	3528665	5156	11	0.0466954	0.000132921	0.000515614	AFR Class-EN
ENSG00000228718	LINC02521	6	1617144	3640001	5110	91	0.173334	1.34821e-14	1.52915e-13	AFR Class-EN
ENSG00000164385	LINC01600	6	1621913	3634619	5096	56	0.238189	8.11945e-21	1.5906e-19	AFR Class-EN
ENSG00000145949	MYLK4	6	1663629	3750922	5331	52	0.14086	6.34179e-12	5.63948e-11	AFR Class-EN
ENSG00000230438	SERPINB9P1	6	1851230	3881407	5241	17	0.03138	0.00173147	0.00585199	AFR Class-EN
ENSG00000170542	SERPINB9	6	1887270	3903309	5162	7	0.0156711	0.0279975	0.0783345	AFR Class-EN
ENSG00000124570	SERPINB6	6	1948159	3972165	5079	28	0.213665	1.66626e-18	2.66256e-17	AFR Class-EN
ENSG00000124588	NQO2	6	1987987	4019755	5067	183	0.376755	4.62411e-36	2.86346e-34	AFR Class-EN
ENSG00000271361	HTATSF1P2	6	2023142	4023772	4967	83	0.179495	1.65127e-15	2.03767e-14	AFR Class-EN
ENSG00000288612	ENSG00000288612	6	2023472	4027426	4967	93	0.367855	5.86764e-35	3.32281e-33	AFR Class-EN
ENSG00000137275	RIPK1	6	2063824	4115187	4988	104	0.116999	4.18331e-10	3.13926e-09	AFR Class-EN
ENSG00000272277	ENSG00000272277	6	2068045	4068894	4930	12	0.0525047	4.87471e-05	0.0002001	AFR Class-EN
ENSG00000137274	BPHL	6	2118374	4153578	4936	51	0.131695	3.35809e-11	2.78858e-10	AFR Class-EN
ENSG00000228170	ENSG00000228170	6	2138394	4153062	4900	42	0.240751	7.77188e-21	1.52627e-19	AFR Class-EN
ENSG00000228793	ENSG00000228793	6	2585101	4720081	4807	13	0.0265806	0.00403467	0.0129584	AFR Class-EN
ENSG00000230648	ENSG00000230648	6	3018843	5021215	4152	41	0.429381	2.11273e-42	2.08876e-40	AFR Class-EN
ENSG00000198721	ECI2	6	3115693	5135597	4060	26	0.181355	2.80191e-15	3.37716e-14	AFR Class-EN
ENSG00000124787	RPP40	6	3994717	6004063	3872	10	0.135538	1.36862e-11	1.17849e-10	AFR Class-EN
ENSG00000272142	LYRM4-AS1	6	4003774	6045666	3962	32	0.0347172	0.000950518	0.00332765	AFR Class-EN
ENSG00000271978	ENSG00000271978	6	4031756	6054423	3960	49	0.19048	2.90707e-16	3.81438e-15	AFR Class-EN
ENSG00000145982	FARS2	6	4261044	6829192	5788	30	0.262016	6.3879e-23	1.47572e-21	AFR Class-EN
ENSG00000270174	ENSG00000270174	6	4664985	6695272	4719	60	0.0650092	5.34875e-06	2.47948e-05	AFR Class-EN
ENSG00000233064	ENSG00000233064	6	4851506	6870220	4866	67	0.07031	1.88697e-06	9.2187e-06	AFR Class-EN
ENSG00000112799	LY86	6	5588108	7654983	5241	16	0.0333129	0.0010783	0.00374529	AFR Class-EN
ENSG00000124783	SSR1	6	6268306	8347446	5584	44	0.1914	2.42053e-16	3.19357e-15	AFR Class-EN
ENSG00000238221	ENSG00000238221	6	6276031	8298872	5424	76	0.0761541	6.89036e-07	3.55723e-06	AFR Class-EN
ENSG00000096696	DSP	6	6541617	8586714	5864	35	0.0240029	0.0064019	0.0200194	AFR Class-EN
ENSG00000259040	BLOC1S5-TXNDC5	6	6881522	9064364	6001	129	0.269178	3.35067e-24	8.4712e-23	AFR Class-EN
ENSG00000232234	ENSG00000232234	6	7102711	9343139	5908	64	0.069037	2.17589e-06	1.0561e-05	AFR Class-EN
ENSG00000285216	ENSG00000285216	6	7158162	9760447	6549	14	0.0286609	0.00269153	0.00886432	AFR Class-EN
ENSG00000124786	SLC35B3	6	7411435	9435561	5338	34	0.353825	6.96174e-33	3.44223e-31	AFR Class-EN
ENSG00000285219	HULC	6	7435568	10294133	7265	96	0.404403	1.13834e-39	9.231e-38	AFR Class-EN
ENSG00000225775	ENSG00000225775	6	8124221	10161777	4955	39	0.13586	1.35373e-11	1.1664e-10	AFR Class-EN
ENSG00000285763	ENSG00000285763	6	9659498	11692860	4987	13	0.0240691	0.00641723	0.0200594	AFR Class-EN
ENSG00000137434	C6orf52	6	9671418	11694797	4977	18	0.216641	1.01597e-18	1.6613e-17	AFR Class-EN
ENSG00000111843	TMEM14C	6	9722915	11731129	4962	41	0.29007	6.04487e-26	1.76396e-24	AFR Class-EN
ENSG00000272097	TMEM14B-DT	6	9743324	11747663	4970	95	0.115891	6.42154e-10	4.72372e-09	AFR Class-EN
ENSG00000272162	ENSG00000272162	6	9747794	11930423	5347	45	0.0869659	1.17384e-07	6.63006e-07	AFR Class-EN
ENSG00000153157	SYCP2L	6	9886831	11979320	5139	54	0.129452	5.74134e-11	4.66528e-10	AFR Class-EN
ENSG00000224531	SMIM13	6	10093834	12138733	4909	23	0.0169383	0.0222671	0.0633118	AFR Class-EN
ENSG00000247925	ENSG00000247925	6	10173452	12259099	4978	18	0.184234	6.3991e-16	8.15833e-15	AFR Class-EN
ENSG00000111859	NEDD9	6	10183298	12382348	5249	45	0.0994543	1.44697e-08	9.12627e-08	AFR Class-EN
ENSG00000242753	ENSG00000242753	6	10414636	12515710	4990	74	0.0213748	0.010489	0.0317007	AFR Class-EN
ENSG00000205269	TMEM170B	6	10537749	12583524	4872	51	0.0325114	0.00145277	0.00495359	AFR Class-EN
ENSG00000078401	EDN1	6	11290361	13297194	4609	23	0.0309377	0.00205932	0.00689456	AFR Class-EN
ENSG00000112137	PHACTR1	6	11716554	14287843	5808	7	0.0278051	0.00308381	0.0100755	AFR Class-EN
ENSG00000145979	TBC1D7	6	12266542	14328583	4673	42	0.317798	8.94917e-29	3.30274e-27	AFR Class-EN
ENSG00000124523	SIRT5	6	12574227	14615158	4522	67	0.204395	1.04521e-17	1.54679e-16	AFR Class-EN
ENSG00000261071	ENSG00000261071	6	12614111	14615155	4427	15	0.0378404	0.000411773	0.00150963	AFR Class-EN
ENSG00000225921	NOL7	6	12615335	14632739	4469	32	0.046124	0.000127324	0.000494788	AFR Class-EN
ENSG00000112149	CD83	6	13117256	15136918	4587	4	0.170612	1.55404e-14	1.75508e-13	AFR Class-EN
ENSG00000285639	ENSG00000285639	6	13152196	15211186	4720	40	0.0265601	0.00402257	0.0129213	AFR Class-EN
ENSG00000234261	ENSG00000234261	6	13661829	16090170	5412	11	0.0140322	0.0340834	0.0940054	AFR Class-EN
ENSG00000007944	MYLIP	6	15129086	17148248	4496	53	0.0511196	5.72974e-05	0.000233031	AFR Class-EN
ENSG00000137198	GMPR	6	15238587	17295549	4484	16	0.1131	7.56036e-10	5.53073e-09	AFR Class-EN
ENSG00000287347	ENSG00000287347	6	15901104	17952699	4391	24	0.250943	5.33987e-22	1.15003e-20	AFR Class-EN
ENSG00000286631	ENSG00000286631	6	16015817	18034396	4349	24	0.155666	4.28466e-13	4.24919e-12	AFR Class-EN
ENSG00000137414	FAM8A1	6	16600302	18611715	4539	8	0.0660133	4.19734e-06	1.9718e-05	AFR Class-EN
ENSG00000137364	TPMT	6	17128311	19155077	4766	28	0.04696	9.2717e-05	0.000367004	AFR Class-EN
ENSG00000165097	KDM1B	6	17155329	19223854	4942	13	0.0862294	8.13268e-08	4.68354e-07	AFR Class-EN
ENSG00000231662	ENSG00000231662	6	18290319	20321021	4960	38	0.0499555	7.72691e-05	0.000309609	AFR Class-EN
ENSG00000227803	ENSG00000227803	6	19212087	21317739	5072	71	0.12834	4.91963e-11	4.02646e-10	AFR Class-EN
ENSG00000286590	ENSG00000286590	6	19321461	21333193	4840	114	0.104741	5.3834e-09	3.57111e-08	AFR Class-EN
ENSG00000287483	ENSG00000287483	6	19329922	21334411	4814	87	0.178063	4.14652e-15	4.91954e-14	AFR Class-EN
ENSG00000112242	E2F3	6	19401879	21493714	4983	35	0.0191625	0.0149932	0.043951	AFR Class-EN
ENSG00000145996	CDKAL1	6	19534457	22232404	6199	81	0.07293	7.36732e-07	3.79197e-06	AFR Class-EN
ENSG00000233848	ENSG00000233848	6	19756103	21800694	4729	2	0.0430965	0.000242749	0.000915295	AFR Class-EN
ENSG00000219404	ENSG00000219404	6	21213306	23214237	4779	49	0.0791598	4.62123e-07	2.4305e-06	AFR Class-EN
ENSG00000233358	ENSG00000233358	6	21744395	24031780	6236	51	0.185413	4.73808e-16	6.10598e-15	AFR Class-EN
ENSG00000152954	NRSN1	6	23126186	25154900	5686	16	0.0417208	0.000274948	0.00102824	AFR Class-EN
ENSG00000146038	DCDC2	6	23171755	25358059	6260	49	0.0824858	2.14217e-07	1.16708e-06	AFR Class-EN
ENSG00000112293	GPLD1	6	23424565	25495205	5597	39	0.0556066	2.00398e-05	8.62398e-05	AFR Class-EN
ENSG00000137261	KIAA0319	6	23544104	25646191	5311	54	0.0959864	2.59468e-08	1.59227e-07	AFR Class-EN
ENSG00000111802	TDP2	6	23649979	25666930	4997	85	0.11104	1.40581e-09	1.00078e-08	AFR Class-EN
ENSG00000112304	ACOT13	6	23667035	25705065	4958	93	0.400896	1.2985e-39	1.04941e-37	AFR Class-EN
ENSG00000112308	C6orf62	6	23704861	25719998	4805	47	0.165952	4.15137e-14	4.50081e-13	AFR Class-EN
ENSG00000111913	RIPOR2	6	23804282	26042170	4412	46	0.0659944	4.89466e-06	2.28006e-05	AFR Class-EN
ENSG00000168405	CMAHP	6	24061626	26452263	3669	79	0.105142	2.27087e-09	1.58119e-08	AFR Class-EN
ENSG00000285801	ENSG00000285801	6	24061796	26134971	3669	81	0.0942642	1.92316e-08	1.19775e-07	AFR Class-EN
ENSG00000079691	CARMIL1	6	24279078	26620530	3132	24	0.0339177	0.00102731	0.00357862	AFR Class-EN
ENSG00000158373	H2BC5	6	25158146	27171349	767	2	0.0198176	0.0138904	0.0409803	AFR Class-EN
ENSG00000186470	BTN3A2	6	25365159	27378320	88	3	0.033375	0.00123011	0.00423801	AFR Class-EN
ENSG00000204188	GGNBP1	6	32540046	34589026	3011	40	0.178167	4.54671e-15	5.3689e-14	AFR Class-EN
ENSG00000197251	LINC00336	6	32586106	34593338	3017	15	0.0214271	0.0100591	0.0304883	AFR Class-EN
ENSG00000137288	UQCC2	6	32694293	34711727	3233	6	0.0631075	7.10963e-06	3.24403e-05	AFR Class-EN
ENSG00000161896	IP6K3	6	32721662	34746905	3292	67	0.0123845	0.0499306	0.133094	AFR Class-EN
ENSG00000096395	MLN	6	32794673	34804003	3415	42	0.0824777	2.36432e-07	1.28459e-06	AFR Class-EN
ENSG00000196821	ILRUN	6	33587288	35696859	4628	16	0.0307693	0.00211197	0.00705993	AFR Class-EN
ENSG00000220643	ENSG00000220643	6	33686602	35687106	4358	26	0.0231527	0.0073991	0.0228737	AFR Class-EN
ENSG00000124562	SNRPC	6	33757505	35773857	4343	11	0.107594	3.51355e-09	2.38583e-08	AFR Class-EN
ENSG00000273870	ENSG00000273870	6	34070871	36071049	3989	7	0.140541	1.82278e-12	1.71563e-11	AFR Class-EN
ENSG00000146197	SCUBE3	6	34213956	36253079	3816	27	0.0380871	0.00060123	0.00215678	AFR Class-EN
ENSG00000023892	DEF6	6	34297818	36321771	3783	44	0.0588026	1.65521e-05	7.19321e-05	AFR Class-EN
ENSG00000112033	PPARD	6	34342558	36428191	3968	20	0.204862	1.13864e-17	1.67673e-16	AFR Class-EN
ENSG00000198755	RPL10A	6	34468401	36470785	3804	64	0.0304552	0.00198538	0.00666386	AFR Class-EN
ENSG00000204140	CLPSL1	6	34781019	36793675	4030	126	0.11634	6.24107e-10	4.59806e-09	AFR Class-EN
ENSG00000096063	SRPK1	6	34832966	36921342	4206	27	0.0471221	0.000127537	0.000495537	AFR Class-EN
ENSG00000112053	SLC26A8	6	34943516	37024868	4313	38	0.0645132	5.17451e-06	2.40244e-05	AFR Class-EN
ENSG00000156711	MAPK13	6	35127809	37144524	4286	31	0.193337	2.31415e-16	3.05999e-15	AFR Class-EN
ENSG00000246982	ENSG00000246982	6	35146698	37197205	4358	18	0.388898	4.92909e-37	3.34799e-35	AFR Class-EN
ENSG00000010030	ETV7	6	35354091	37387800	4433	45	0.305611	2.7978e-27	8.98952e-26	AFR Class-EN
ENSG00000255587	RAB44	6	35697826	37733184	4743	3	0.0621069	8.62183e-06	3.88863e-05	AFR Class-EN
ENSG00000285888	ENSG00000285888	6	35768485	37774651	4704	38	0.035371	0.000922098	0.00323481	AFR Class-EN
ENSG00000198663	C6orf89	6	35871870	37928964	4763	109	0.0869455	1.30794e-07	7.3457e-07	AFR Class-EN
ENSG00000137409	MTCH1	6	35968141	37986298	4705	60	0.0182813	0.0179731	0.0519075	AFR Class-EN
ENSG00000112130	RNF8	6	36353979	38394734	4885	25	0.371354	2.40965e-35	1.40461e-33	AFR Class-EN
ENSG00000156639	ZFAND3	6	36819727	39154624	5672	40	0.170989	8.50735e-15	9.82674e-14	AFR Class-EN
ENSG00000124767	GLO1	6	37675925	39703145	4758	60	0.0762179	5.62376e-07	2.92935e-06	AFR Class-EN
ENSG00000164627	KIF6	6	38329990	40725408	5982	56	0.368727	4.10968e-36	2.55819e-34	AFR Class-EN
ENSG00000220586	TUBBP9	6	38934595	41000527	5052	11	0.0271087	0.00386197	0.0124356	AFR Class-EN
ENSG00000124596	OARD1	6	40033627	42097787	4819	5	0.0159847	0.0254364	0.071682	AFR Class-EN
ENSG00000112561	TFEB	6	40683978	42736259	4453	4	0.036536	0.000701522	0.00250075	AFR Class-EN
ENSG00000112576	CCND3	6	40934934	43050357	4472	23	0.287333	7.53595e-27	2.35471e-25	AFR Class-EN
ENSG00000188112	C6orf132	6	41101119	43142620	4269	117	0.0128524	0.0463201	0.124585	AFR Class-EN
ENSG00000112599	GUCA1B	6	41183284	43194956	4254	108	0.34502	1.16955e-31	5.261e-30	AFR Class-EN
ENSG00000112619	PRPH2	6	41696598	43722597	3738	26	0.116673	5.48252e-10	4.06306e-09	AFR Class-EN
ENSG00000231113	ENSG00000231113	6	41940364	43948360	3888	31	0.253088	1.93663e-22	4.30701e-21	AFR Class-EN
ENSG00000124713	GNMT	6	41960754	43963880	3882	31	0.133086	2.9237e-11	2.43805e-10	AFR Class-EN
ENSG00000124587	PEX6	6	41963865	43979181	3913	83	0.0394489	0.00045946	0.00167364	AFR Class-EN
ENSG00000124702	KLHDC3	6	42014103	44021298	3899	13	0.161804	1.1991e-13	1.25275e-12	AFR Class-EN
ENSG00000272223	ENSG00000272223	6	42033897	44034405	3876	31	0.0651229	5.06619e-06	2.35444e-05	AFR Class-EN
ENSG00000137171	KLC4	6	42040777	44075095	3955	13	0.181471	2.64108e-15	3.19139e-14	AFR Class-EN
ENSG00000112659	CUL9	6	42182184	44224587	3957	80	0.14948	1.29984e-12	1.23859e-11	AFR Class-EN
ENSG00000112667	DNPH1	6	42225629	44229481	3855	69	0.0160701	0.0246726	0.0696328	AFR Class-EN
ENSG00000146215	CRIP3	6	42299710	44308826	3855	13	0.0148534	0.0318411	0.0882675	AFR Class-EN
ENSG00000171453	POLR1C	6	42509702	44562419	4150	46	0.102013	5.84058e-09	3.86042e-08	AFR Class-EN
ENSG00000170734	POLH	6	42576185	44620523	4215	47	0.054174	3.2686e-05	0.000137002	AFR Class-EN
ENSG00000172426	RSPH9	6	42645036	44672600	4202	13	0.205885	2.33518e-18	3.69185e-17	AFR Class-EN
ENSG00000137225	CAPN11	6	43158811	45184401	4232	7	0.0721264	1.62107e-06	7.96701e-06	AFR Class-EN
ENSG00000286417	ENSG00000286417	6	43727921	45830188	4568	27	0.145928	2.60976e-12	2.41066e-11	AFR Class-EN
ENSG00000196284	SUPT3H	6	43809317	46377953	5518	111	0.0970557	1.52644e-08	9.59957e-08	AFR Class-EN
ENSG00000112782	CLIC5	6	44880827	47080348	4507	84	0.155904	3.4872e-13	3.48735e-12	AFR Class-EN
ENSG00000231769	ENSG00000231769	6	45096004	47129857	4230	34	0.190401	3.01105e-16	3.94431e-15	AFR Class-EN
ENSG00000112796	ENPP5	6	45159185	47170980	4210	58	0.306908	1.39334e-28	5.0561e-27	AFR Class-EN
ENSG00000236466	ENSG00000236466	6	45492052	47606162	4555	27	0.272929	2.98665e-24	7.59923e-23	AFR Class-EN
ENSG00000146233	CYP39A1	6	45549580	47652830	4595	17	0.0458266	0.000123876	0.000482257	AFR Class-EN
ENSG00000153291	SLC25A27	6	45652915	47678190	4473	5	0.128446	5.34579e-11	4.36469e-10	AFR Class-EN
ENSG00000242973	ENSG00000242973	6	45670444	47688165	4483	28	0.153074	5.07153e-14	5.44152e-13	AFR Class-EN
ENSG00000180113	TDRD6	6	45687875	47704319	4555	39	0.279359	7.88097e-25	2.10876e-23	AFR Class-EN
ENSG00000146070	PLA2G7	6	45704201	47735693	4667	7	0.305902	1.33871e-27	4.42665e-26	AFR Class-EN
ENSG00000069122	ADGRF5	6	45852522	47954943	4794	29	0.104751	1.73675e-09	1.22249e-08	AFR Class-EN
ENSG00000287485	ENSG00000287485	6	46374561	48397398	4674	85	0.116979	4.92741e-10	3.67337e-09	AFR Class-EN
ENSG00000270761	CD2AP-DT	6	46477243	48477572	4702	31	0.150538	1.11667e-12	1.07004e-11	AFR Class-EN
ENSG00000198087	CD2AP	6	46477789	48627263	5119	73	0.0379535	0.000505506	0.00183241	AFR Class-EN
ENSG00000153294	ADGRF4	6	46685864	48722021	4928	30	0.147089	1.78673e-12	1.68369e-11	AFR Class-EN
ENSG00000124818	OPN5	6	46781982	48832780	5112	105	0.296321	1.17847e-26	3.6249e-25	AFR Class-EN
ENSG00000244694	PTCHD4	6	46856673	49111197	5670	23	0.0263819	0.00430799	0.0138028	AFR Class-EN
ENSG00000197261	C6orf141	6	48550646	50561907	5146	39	0.0450006	0.000173131	0.000664245	AFR Class-EN
ENSG00000096093	EFHC1	6	51362123	53529886	4951	19	0.020779	0.0115506	0.0346648	AFR Class-EN
ENSG00000216775	ENSG00000216775	6	51664366	53669155	4622	11	0.14109	2.01466e-12	1.88581e-11	AFR Class-EN
ENSG00000096092	TMEM14A	6	51671113	53686588	4646	6	0.0667927	2.64425e-06	1.26895e-05	AFR Class-EN
ENSG00000137269	LRRC1	6	52794497	54924125	5535	10	0.0757141	8.34654e-07	4.26194e-06	AFR Class-EN
ENSG00000271218	ENSG00000271218	6	52918974	54920788	5239	18	0.0149045	0.0330393	0.0913476	AFR Class-EN
ENSG00000146147	MLIP	6	52929982	55266280	6226	14	0.134379	1.14746e-11	9.96232e-11	AFR Class-EN
ENSG00000137251	TINAG	6	53307859	55390142	5827	55	0.0757924	9.22238e-07	4.68105e-06	AFR Class-EN
ENSG00000137252	HCRTR2	6	54106460	56282617	6440	21	0.0454038	0.000126753	0.000492811	AFR Class-EN
ENSG00000146151	HMGCLL1	6	54434373	56579197	6267	34	0.117154	6.039e-10	4.4547e-09	AFR Class-EN
ENSG00000151917	BEND6	6	55955107	58027346	3314	64	0.089109	8.38478e-08	4.81807e-07	AFR Class-EN
ENSG00000168116	KIAA1586	6	56046532	58055239	3064	34	0.055606	1.17975e-05	5.21828e-05	AFR Class-EN
ENSG00000112210	RAB23	6	56186992	58222307	2649	25	0.0350456	0.000998091	0.00348244	AFR Class-EN
ENSG00000272541	ENSG00000272541	6	56855891	58856468	1058	45	0.0332864	0.000967906	0.00338405	AFR Class-EN
ENSG00000286723	ENSG00000286723	6	56880071	58884297	998	28	0.211456	1.83305e-18	2.92319e-17	AFR Class-EN
ENSG00000271761	ENSG00000271761	6	56902609	58903148	949	14	0.0956654	2.83484e-08	1.73118e-07	AFR Class-EN
ENSG00000272316	ENSG00000272316	6	56908560	58913911	928	28	0.101039	1.12587e-08	7.1943e-08	AFR Class-EN
ENSG00000239650	GUSBP4	6	56919784	58930291	897	40	0.0286401	0.00246224	0.00815308	AFR Class-EN
ENSG00000283352	ENSG00000283352	6	56919912	58961382	897	16	0.024466	0.00514389	0.0162906	AFR Class-EN
ENSG00000225096	ENSG00000225096	6	56961438	59438364	814	58	0.0989648	9.4576e-09	6.09566e-08	AFR Class-EN
ENSG00000283453	ENSG00000283453	6	59281444	61546660	1139	7	0.0451362	0.000102009	0.00040165	AFR Class-EN
ENSG00000287598	ENSG00000287598	6	59789805	61942327	2027	27	0.0196494	0.0135884	0.0401738	AFR Class-EN
ENSG00000118482	PHF3	6	62635802	64779336	4928	10	0.0213884	0.00786384	0.0242256	AFR Class-EN
ENSG00000226497	LINC02549	6	67226972	69329899	4615	46	0.13708	1.26389e-11	1.09334e-10	AFR Class-EN
ENSG00000288088	ENSG00000288088	6	67332019	69576191	4793	60	0.306405	1.12152e-27	3.74484e-26	AFR Class-EN
ENSG00000230910	ENSG00000230910	6	67627879	69635161	4326	45	0.0706089	8.73535e-08	5.00985e-07	AFR Class-EN
ENSG00000168216	LMBRD1	6	68672757	70867236	4438	40	0.103532	5.11284e-09	3.40109e-08	AFR Class-EN
ENSG00000253809	ENSG00000253809	6	69222758	71242156	4222	34	0.149173	7.35226e-13	7.14101e-12	AFR Class-EN
ENSG00000082269	FAM135A	6	69412941	71561174	4704	11	0.0289271	0.00283354	0.00931128	AFR Class-EN
ENSG00000154079	SDHAF4	6	69566917	71589569	4435	64	0.218344	7.80343e-20	1.39881e-18	AFR Class-EN
ENSG00000271967	ENSG00000271967	6	69596438	71596980	4386	14	0.0859372	1.03173e-07	5.86631e-07	AFR Class-EN
ENSG00000119900	OGFRL1	6	70288811	72309059	4146	46	0.0604265	1.15086e-05	5.09897e-05	AFR Class-EN
ENSG00000243501	ENSG00000243501	6	72209746	74263196	3834	19	0.034992	0.000706341	0.00251604	AFR Class-EN
ENSG00000135297	MTO1	6	72461578	74509236	3937	13	0.13811	6.11956e-12	5.4602e-11	AFR Class-EN
ENSG00000229862	ENSG00000229862	6	72523618	74570596	3894	23	0.0654449	3.46318e-06	1.64114e-05	AFR Class-EN
ENSG00000231652	ENSG00000231652	6	72693903	74696131	3829	13	0.0635024	6.95664e-06	3.17666e-05	AFR Class-EN
ENSG00000156535	CD109	6	72695785	74828316	4172	17	0.0396914	0.000461547	0.00168047	AFR Class-EN
ENSG00000118407	FILIP1	6	74291859	76493800	4536	51	0.0766842	5.85735e-07	3.04304e-06	AFR Class-EN
ENSG00000237174	ENSG00000237174	6	74357214	76399300	4060	2	0.023643	0.00641564	0.0200571	AFR Class-EN
ENSG00000112701	SENP6	6	74601509	76718281	4510	10	0.0360734	0.000758181	0.00269105	AFR Class-EN
ENSG00000196586	MYO6	6	74749192	76919537	4692	29	0.26318	3.04871e-23	7.2036e-22	AFR Class-EN
ENSG00000135312	HTR1B	6	76460924	78463491	5023	19	0.0205395	0.0100294	0.0304096	AFR Class-EN
ENSG00000269964	MEI4	6	76650274	78927045	6020	51	0.113016	1.15486e-09	8.29061e-09	AFR Class-EN
ENSG00000146243	IRAK1BP1	6	77867551	79946440	5516	79	0.0613955	9.52094e-06	4.26671e-05	AFR Class-EN
ENSG00000198478	SH3BGRL2	6	78631329	80703655	5536	10	0.0250186	0.00563631	0.0177628	AFR Class-EN
ENSG00000118402	ELOVL4	6	78914814	80947553	5507	94	0.0443853	0.00017413	0.000667539	AFR Class-EN
ENSG00000083123	BCKDHB	6	79106647	81346270	6405	54	0.210575	1.20565e-18	1.95537e-17	AFR Class-EN
ENSG00000279022	ENSG00000279022	6	79440730	81441172	5915	73	0.130054	2.54737e-11	2.13694e-10	AFR Class-EN
ENSG00000233967	ENSG00000233967	6	79441295	81466674	5977	28	0.0859222	9.55113e-08	5.45279e-07	AFR Class-EN
ENSG00000260645	ENSG00000260645	6	79466958	81469080	5913	17	0.0396863	0.000462744	0.00168446	AFR Class-EN
ENSG00000146242	TPBG	6	81363206	83367420	4494	27	0.0443362	0.000188596	0.000720102	AFR Class-EN
ENSG00000083097	DOP1A	6	82067666	84171350	4746	29	0.0530998	3.21837e-05	0.000134968	AFR Class-EN
ENSG00000013375	PGM3	6	82161150	84193936	4567	55	0.105555	1.61e-09	1.13663e-08	AFR Class-EN
ENSG00000203877	RIPPLY2	6	82853266	84857515	4686	29	0.0206376	0.0112085	0.0337103	AFR Class-EN
ENSG00000228679	ENSG00000228679	6	82983728	85007323	4782	17	0.210765	1.49298e-18	2.39774e-17	AFR Class-EN
ENSG00000230852	LINC02857	6	83019204	85026100	4746	20	0.0829562	2.70537e-07	1.45989e-06	AFR Class-EN
ENSG00000135324	MRAP2	6	83033772	85090881	4882	42	0.189659	3.86984e-16	5.03333e-15	AFR Class-EN
ENSG00000135318	NT5E	6	84449584	86495791	5188	77	0.0220429	0.00913052	0.0278685	AFR Class-EN
ENSG00000217334	ENSG00000217334	6	84731371	86732011	4920	54	0.0544672	3.50019e-05	0.000146195	AFR Class-EN
ENSG00000188994	ZNF292	6	86152833	88265943	5215	18	0.126631	3.59557e-11	2.97956e-10	AFR Class-EN
ENSG00000111850	SMIM8	6	86322583	88399749	4985	124	0.36246	1.07741e-33	5.58405e-32	AFR Class-EN
ENSG00000213204	ENSG00000213204	6	86408012	88511634	4991	29	0.131319	2.04707e-11	1.73372e-10	AFR Class-EN
ENSG00000164414	SLC35A1	6	86470623	88512336	4838	57	0.13805	1.15268e-11	1.00041e-10	AFR Class-EN
ENSG00000146282	RARS2	6	86513938	88589987	4951	90	0.289648	4.37408e-26	1.28903e-24	AFR Class-EN
ENSG00000135336	ORC3	6	86590067	88667453	4976	66	0.396743	9.1029e-43	9.19586e-41	AFR Class-EN
ENSG00000118432	CNR1	6	87139864	89166347	4914	19	0.109913	1.1962e-09	8.57957e-09	AFR Class-EN
ENSG00000154548	SRSF12	6	88095959	90118071	4310	19	0.0741138	8.85829e-07	4.51165e-06	AFR Class-EN
ENSG00000288009	ENSG00000288009	6	88130887	90145985	4268	29	0.230227	4.86819e-20	8.9005e-19	AFR Class-EN
ENSG00000146281	PM20D2	6	88146055	90165565	4261	6	0.0148872	0.0317354	0.0880079	AFR Class-EN
ENSG00000198833	UBE2J1	6	88326625	90352722	4098	3	0.0277551	0.0033486	0.0108869	AFR Class-EN
ENSG00000135341	MAP3K7	6	89513573	91587072	3968	5	0.0311359	0.00198165	0.0066523	AFR Class-EN
ENSG00000224944	CASC6	6	90557292	92690428	4855	67	0.0432703	0.000218838	0.000828804	AFR Class-EN
ENSG00000287683	ENSG00000287683	6	92416951	94677954	6601	31	0.267355	4.97933e-24	1.24046e-22	AFR Class-EN
ENSG00000288085	ENSG00000288085	6	92720163	94745615	6016	44	0.318635	1.45233e-29	5.76122e-28	AFR Class-EN
ENSG00000287578	ENSG00000287578	6	94917143	97015391	4366	41	0.304837	2.49363e-27	8.05564e-26	AFR Class-EN
ENSG00000233797	UFL1-AS1	6	95199840	97521717	4908	54	0.284308	3.01812e-25	8.33778e-24	AFR Class-EN
ENSG00000014123	UFL1	6	95521595	97555276	4438	62	0.246404	1.27838e-21	2.67351e-20	AFR Class-EN
ENSG00000123545	NDUFAF4	6	95889315	97897891	4223	16	0.0989479	1.33887e-08	8.47583e-08	AFR Class-EN
ENSG00000186231	KLHL32	6	95924620	98140754	4475	34	0.0465357	0.000103438	0.000406942	AFR Class-EN
ENSG00000146263	MMS22L	6	96142161	98283217	4069	43	0.211051	4.15495e-18	6.40739e-17	AFR Class-EN
ENSG00000271860	ENSG00000271860	6	96283303	99400869	5669	19	0.104198	4.21995e-09	2.83642e-08	AFR Class-EN
ENSG00000112234	FBXL4	6	97868535	99948006	3649	20	0.15345	3.03794e-13	3.06322e-12	AFR Class-EN
ENSG00000228506	ENSG00000228506	6	98424922	100432323	3577	26	0.100827	6.44678e-09	4.24345e-08	AFR Class-EN
ENSG00000279170	TSTD3	6	98520976	100589899	3628	24	0.0380241	0.000572108	0.00206037	AFR Class-EN
ENSG00000112237	CCNC	6	98542387	100568825	3560	23	0.0522239	5.04165e-05	0.00020649	AFR Class-EN
ENSG00000152034	MCHR2	6	98918519	100994247	3842	19	0.0237707	0.00650796	0.0203244	AFR Class-EN
ENSG00000112249	ASCC3	6	99508194	101881372	4807	59	0.499407	2.8904e-53	7.17813e-51	AFR Class-EN
ENSG00000260000	ENSG00000260000	6	99881471	101882987	4051	46	0.0186934	0.014748	0.0432694	AFR Class-EN
ENSG00000287616	ENSG00000287616	6	103487095	105528158	4750	41	0.191484	3.77574e-16	4.91596e-15	AFR Class-EN
ENSG00000085382	HACE1	6	103728094	105859919	4479	74	0.13635	1.55969e-11	1.33374e-10	AFR Class-EN
ENSG00000187772	LIN28B	6	103936616	106083332	4324	22	0.0609947	8.24119e-06	3.7285e-05	AFR Class-EN
ENSG00000203808	BVES-AS1	6	104136308	106169952	3937	75	0.0767517	7.25678e-07	3.73669e-06	AFR Class-EN
ENSG00000286084	ENSG00000286084	6	104403207	106588802	4376	12	0.459176	7.52356e-47	1.10722e-44	AFR Class-EN
ENSG00000057663	ATG5	6	105045423	107325791	4681	11	0.248181	2.19181e-21	4.50863e-20	AFR Class-EN
ENSG00000112297	CRYBG1	6	105360717	107572017	4416	68	0.166249	4.91135e-14	5.27915e-13	AFR Class-EN
ENSG00000130348	QRSL1	6	105629578	107668417	4031	20	0.147455	1.73539e-12	1.63661e-11	AFR Class-EN
ENSG00000229654	LINC02526	6	105695535	107699994	3990	48	0.135995	8.17507e-12	7.20791e-11	AFR Class-EN
ENSG00000272398	CD24	6	105969831	107975627	4111	134	0.0991695	1.13253e-08	7.23124e-08	AFR Class-EN
ENSG00000130349	MTRES1	6	106028199	108051586	4229	45	0.0304426	0.00222094	0.00739929	AFR Class-EN
ENSG00000164494	PDSS2	6	106152562	108459564	4707	59	0.270294	1.69699e-24	4.41198e-23	AFR Class-EN
ENSG00000146285	SCML4	6	106702154	108824317	3945	120	0.144049	3.33403e-12	3.05953e-11	AFR Class-EN
ENSG00000081087	OSTM1	6	107041409	109165854	4186	24	0.015819	0.0267461	0.0751154	AFR Class-EN
ENSG00000203801	LINC00222	6	107751654	109769942	4455	18	0.0504904	6.6578e-05	0.000268849	AFR Class-EN
ENSG00000286511	ENSG00000286511	6	107798929	109837113	4462	23	0.0597777	1.384e-05	6.06654e-05	AFR Class-EN
ENSG00000118690	ARMC2	6	107848416	109974476	4652	15	0.0405636	0.000380016	0.00139857	AFR Class-EN
ENSG00000228834	ATP5MFP2	6	107907615	109907873	4451	49	0.189769	2.33072e-16	3.08019e-15	AFR Class-EN
ENSG00000230290	ARMC2-AS1	6	107922976	109924103	4474	12	0.0320302	0.00158266	0.00537801	AFR Class-EN
ENSG00000203799	CCDC162P	6	108165831	110355063	4713	87	0.0867433	7.74634e-08	4.47927e-07	AFR Class-EN
ENSG00000135535	CD164	6	108366514	110382467	4509	21	0.144524	1.80282e-12	1.69818e-11	AFR Class-EN
ENSG00000185250	PPIL6	6	108390215	110441171	4661	37	0.127617	5.43603e-11	4.43533e-10	AFR Class-EN
ENSG00000135596	MICAL1	6	108444062	110465968	4617	11	0.0693269	1.98301e-06	9.66017e-06	AFR Class-EN
ENSG00000223537	ENSG00000223537	6	108483638	110506800	4711	55	0.0398201	0.000360251	0.00132932	AFR Class-EN
ENSG00000155085	AK9	6	108492855	110691217	5023	40	0.0148918	0.0326432	0.0902943	AFR Class-EN
ENSG00000168438	CDC40	6	109180141	111254275	4538	34	0.047981	0.000103181	0.000405996	AFR Class-EN
ENSG00000053328	METTL24	6	109243940	111358349	4490	50	0.337457	4.76959e-31	2.098e-29	AFR Class-EN
ENSG00000287268	ENSG00000287268	6	109341973	111354563	4149	29	0.0540493	3.08458e-05	0.000129654	AFR Class-EN
ENSG00000197498	RPF2	6	109982015	112028263	3942	12	0.0754083	6.7561e-07	3.4917e-06	AFR Class-EN
ENSG00000231046	ENSG00000231046	6	110227747	112259034	4120	16	0.0562672	1.71042e-05	7.41288e-05	AFR Class-EN
ENSG00000231889	TRAF3IP2-AS1	6	110483511	112598302	4132	56	0.154226	3.43792e-13	3.44384e-12	AFR Class-EN
ENSG00000056972	TRAF3IP2	6	110555381	112606906	3979	18	0.256599	5.7362e-23	1.33032e-21	AFR Class-EN
ENSG00000255389	ENSG00000255389	6	110599875	112602295	3856	71	0.373287	1.2435e-35	7.39309e-34	AFR Class-EN
ENSG00000074935	TUBE1	6	111070663	113087529	3936	25	0.0176691	0.0189296	0.0544721	AFR Class-EN
ENSG00000203778	FAM229B	6	111087591	113102790	3949	33	0.134993	8.47178e-12	7.43925e-11	AFR Class-EN
ENSG00000175967	LINC02880	6	112904132	114921642	4607	11	0.139371	5.29054e-12	4.74536e-11	AFR Class-EN
ENSG00000226079	ENSG00000226079	6	113523443	115545335	4575	4	0.0144843	0.0342531	0.0944407	AFR Class-EN
ENSG00000111816	FRK	6	114931149	117060891	4611	71	0.215557	2.25014e-18	3.55977e-17	AFR Class-EN
ENSG00000287933	ENSG00000287933	6	115033901	117046753	4282	32	0.0677811	2.40428e-06	1.15986e-05	AFR Class-EN
ENSG00000111817	DSE	6	115254173	117444861	4535	30	0.0370463	0.000610917	0.00219021	AFR Class-EN
ENSG00000196911	KPNA5	6	115681187	117741867	4123	26	0.0204841	0.0123084	0.0367357	AFR Class-EN
ENSG00000183807	FAM162B	6	115752197	117765719	4004	76	0.325593	1.1982e-29	4.77699e-28	AFR Class-EN
ENSG00000164465	DCBLD1	6	116453817	118569858	4487	27	0.0513985	4.52005e-05	0.000186344	AFR Class-EN
ENSG00000047932	GOPC	6	116560269	118602542	4304	47	0.0297476	0.0022231	0.00740546	AFR Class-EN
ENSG00000111860	CEP85L	6	117460772	119710075	5187	67	0.0878358	1.14087e-07	6.45455e-07	AFR Class-EN
ENSG00000169075	BRD7P3	6	117501430	119502906	4559	21	0.321171	6.40795e-29	2.40965e-27	AFR Class-EN
ENSG00000286339	ENSG00000286339	6	117565660	119576840	4652	44	0.0866516	7.49657e-08	4.34011e-07	AFR Class-EN
ENSG00000253194	ENSG00000253194	6	117934770	120182745	5413	65	0.0825105	1.28785e-07	7.23973e-07	AFR Class-EN
ENSG00000111879	FAM184A	6	117959763	120149387	5279	34	0.130045	2.24911e-11	1.89675e-10	AFR Class-EN
ENSG00000287100	ENSG00000287100	6	118349920	120391829	4907	16	0.0409979	0.000344355	0.00127441	AFR Class-EN
ENSG00000286540	ENSG00000286540	6	119462511	121706789	5616	104	0.193923	1.41113e-16	1.8975e-15	AFR Class-EN
ENSG00000146350	TBC1D32	6	120079494	122334745	5606	70	0.22946	3.62562e-20	6.71105e-19	AFR Class-EN
ENSG00000279453	ENSG00000279453	6	121436789	123439223	4503	17	0.040741	0.00031092	0.0011566	AFR Class-EN
ENSG00000285652	ENSG00000285652	6	121975198	123996061	4852	7	0.0169872	0.0222165	0.0631907	AFR Class-EN
ENSG00000146352	CLVS2	6	121996235	124072925	4960	24	0.0202963	0.0111802	0.0336338	AFR Class-EN
ENSG00000146373	RNF217	6	123962437	126092633	4535	25	0.0455596	0.000144589	0.000558513	AFR Class-EN
ENSG00000111907	TPD52L1	6	124119049	126264407	4384	11	0.112138	8.5994e-10	6.25437e-09	AFR Class-EN
ENSG00000111906	HDDC2	6	124219962	126302078	4235	56	0.37518	1.26037e-36	8.27783e-35	AFR Class-EN
ENSG00000226409	ENSG00000226409	6	124370034	126445193	4039	95	0.0165513	0.0240211	0.0679507	AFR Class-EN
ENSG00000066651	TRMT11	6	124986479	127203817	3971	54	0.0597394	1.2879e-05	5.66927e-05	AFR Class-EN
ENSG00000184530	C6orf58	6	126519455	128591820	4004	69	0.0477265	9.60397e-05	0.0003794	AFR Class-EN
ENSG00000219284	ENSG00000219284	6	126632958	128635321	3967	45	0.0385139	0.000549719	0.00198453	AFR Class-EN
ENSG00000260212	ENSG00000260212	6	126659424	128660338	3975	34	0.0204325	0.0123995	0.0369565	AFR Class-EN
ENSG00000281248	LINC02536	6	126664554	128681555	4027	70	0.0829328	2.03956e-07	1.11372e-06	AFR Class-EN
ENSG00000146376	ARHGAP18	6	128576132	130710177	5462	6	0.146289	1.94978e-12	1.83011e-11	AFR Class-EN
ENSG00000198945	L3MBTL3	6	129013699	131141449	5424	55	0.0360973	0.000789725	0.00279428	AFR Class-EN
ENSG00000164483	SAMD3	6	129144315	131365425	5452	20	0.0820387	2.33481e-07	1.26913e-06	AFR Class-EN
ENSG00000256162	SMLR1	6	129827406	131837135	5184	37	0.144941	1.25611e-12	1.19884e-11	AFR Class-EN
ENSG00000118507	AKAP7	6	130135467	132283535	5573	14	0.0125755	0.0499464	0.133116	AFR Class-EN
ENSG00000118520	ARG1	6	130470832	132584332	5361	11	0.224191	1.98943e-19	3.4295e-18	AFR Class-EN
ENSG00000112282	MED23	6	130573966	132628242	5232	20	0.121378	1.78079e-10	1.3874e-09	AFR Class-EN
ENSG00000079931	MOXD1	6	131296055	133401475	5595	36	0.140089	4.14852e-12	3.77644e-11	AFR Class-EN
ENSG00000079950	STX7	6	131445867	133513198	5497	8	0.0392735	0.000388143	0.0014265	AFR Class-EN
ENSG00000146409	SLC18B1	6	131769370	133813339	5428	52	0.111829	1.43886e-09	1.02247e-08	AFR Class-EN
ENSG00000231023	LINC00326	6	131954257	134107410	5413	67	0.548596	1.84073e-62	1.04488e-59	AFR Class-EN
ENSG00000286438	ENSG00000286438	6	132061240	134103128	5225	10	0.422176	5.72947e-42	5.46386e-40	AFR Class-EN
ENSG00000112319	EYA4	6	132240514	134532128	5866	38	0.0377441	0.000597673	0.00214498	AFR Class-EN
ENSG00000287413	ENSG00000287413	6	133074123	135121433	4758	108	0.0372767	0.000676984	0.00241689	AFR Class-EN
ENSG00000286887	ENSG00000286887	6	133296301	135304297	4677	96	0.0424681	0.000216495	0.000820842	AFR Class-EN
ENSG00000231971	CT69	6	133428239	135520585	4777	23	0.0151538	0.0292604	0.0815618	AFR Class-EN
ENSG00000118514	ALDH8A1	6	133917393	135950115	4486	44	0.322653	1.36839e-29	5.44638e-28	AFR Class-EN
ENSG00000240056	ENSG00000240056	6	133941392	135942450	4433	16	0.0209051	0.0111432	0.0335519	AFR Class-EN
ENSG00000112339	HBS1L	6	133960378	136103056	4667	43	0.194541	6.29996e-17	8.77321e-16	AFR Class-EN
ENSG00000135541	AHI1	6	134283407	136498434	4593	108	0.182316	7.69294e-16	9.72467e-15	AFR Class-EN
ENSG00000234084	ENSG00000234084	6	134301568	136307158	4288	73	0.0916819	2.64042e-08	1.61826e-07	AFR Class-EN
ENSG00000135525	MAP7	6	135342281	137550819	4138	33	0.0396507	0.000445739	0.0016259	AFR Class-EN
ENSG00000112357	PEX7	6	135822564	137913934	3915	15	0.0184219	0.0168738	0.0489699	AFR Class-EN
ENSG00000051620	HEBP2	6	137403531	139422197	4679	16	0.067156	3.98671e-06	1.87655e-05	AFR Class-EN
ENSG00000279968	CCDC28A-AS1	6	137725211	139773652	4340	70	0.170839	1.77163e-14	1.99328e-13	AFR Class-EN
ENSG00000203734	ECT2L	6	137795911	139904070	4198	72	0.222137	3.54853e-19	6.0043e-18	AFR Class-EN
ENSG00000135597	REPS1	6	137903493	139988261	4008	11	0.186133	4.85836e-16	6.25422e-15	AFR Class-EN
ENSG00000164440	TXLNB	6	138240061	140291998	3181	16	0.0968133	2.73644e-09	1.88227e-08	AFR Class-EN
ENSG00000010818	HIVEP2	6	141751469	143956698	4227	89	0.061018	1.1441e-05	5.07091e-05	AFR Class-EN
ENSG00000237851	ENSG00000237851	6	141788123	143794086	3887	6	0.0940509	2.24761e-08	1.3906e-07	AFR Class-EN
ENSG00000146416	AIG1	6	142060496	144341058	5009	122	0.0765823	7.41002e-07	3.81066e-06	AFR Class-EN
ENSG00000189007	ADAT2	6	142422832	144450695	4614	27	0.0479513	0.000113976	0.000446191	AFR Class-EN
ENSG00000169976	SF3B5	6	143094884	145095573	4744	50	0.0304415	0.00183131	0.00617193	AFR Class-EN
ENSG00000235652	FBXO30-DT	6	144799409	146887430	4562	24	0.098816	1.15232e-08	7.34752e-08	AFR Class-EN
ENSG00000146414	SHPRH	6	144864245	146964423	4539	68	0.0526178	4.5513e-05	0.000187567	AFR Class-EN
ENSG00000196634	LUADT1	6	146158925	148180992	4739	31	0.0172837	0.0212123	0.0605727	AFR Class-EN
ENSG00000164506	STXBP5	6	146204425	148390476	5137	134	0.0388052	0.000441866	0.00161226	AFR Class-EN
ENSG00000227681	ENSG00000227681	6	146660703	148953937	5651	11	0.0147593	0.0327488	0.0905654	AFR Class-EN
ENSG00000111961	SASH1	6	147272304	149552048	6116	20	0.211219	4.8457e-18	7.39604e-17	AFR Class-EN
ENSG00000111962	UST	6	147747030	150076990	6484	8	0.0413855	0.000277528	0.00103756	AFR Class-EN
ENSG00000178199	ZC3H12D	6	148446795	150485014	5997	32	0.307826	6.05279e-29	2.27969e-27	AFR Class-EN
ENSG00000219553	ENSG00000219553	6	148491567	150492289	5881	39	0.137256	8.26352e-12	7.2832e-11	AFR Class-EN
ENSG00000131013	PPIL4	6	148504495	150546043	5986	39	0.0903429	6.71807e-08	3.91316e-07	AFR Class-EN
ENSG00000233330	ENSG00000233330	6	148591755	150592663	5891	53	0.0150219	0.0311731	0.0866299	AFR Class-EN
ENSG00000186625	KATNA1	6	148594873	150648972	6038	28	0.0665142	3.63789e-06	1.72085e-05	AFR Class-EN
ENSG00000131023	LATS1	6	148658153	150718105	6112	32	0.287099	5.45584e-26	1.59948e-24	AFR Class-EN
ENSG00000120253	NUP43	6	148724315	150749665	6030	48	0.110283	1.43068e-09	1.01757e-08	AFR Class-EN
ENSG00000285889	ENSG00000285889	6	148797317	150826294	6055	63	0.0155799	0.0279644	0.078251	AFR Class-EN
ENSG00000131015	ULBP2	6	148942014	150949235	5927	72	0.281701	2.89137e-25	8.01547e-24	AFR Class-EN
ENSG00000131019	ULBP3	6	149061053	151069121	5922	49	0.0176118	0.018492	0.0532965	AFR Class-EN
ENSG00000120278	PLEKHG1	6	149599883	151843665	6287	72	0.0734036	1.33814e-06	6.64224e-06	AFR Class-EN
ENSG00000120262	CCDC170	6	150494017	152621193	5413	37	0.26227	3.97827e-23	9.33524e-22	AFR Class-EN
ENSG00000091831	ESR1	6	150656691	153129619	6436	126	0.20434	2.04732e-17	2.95461e-16	AFR Class-EN
ENSG00000112031	MTRF1L	6	151987362	154002709	5599	55	0.0895697	6.48398e-08	3.78327e-07	AFR Class-EN
ENSG00000213121	ENSG00000213121	6	152231320	154347488	5851	82	0.092191	3.47832e-08	2.09622e-07	AFR Class-EN
ENSG00000237312	ENSG00000237312	6	152304595	154427154	5907	38	0.126155	2.58484e-11	2.16685e-10	AFR Class-EN
ENSG00000112038	OPRM1	6	153010496	155246867	5818	7	0.103503	3.97288e-09	2.67942e-08	AFR Class-EN
ENSG00000074706	IPCEF1	6	153154496	155356792	5757	8	0.0396174	0.000436854	0.00159519	AFR Class-EN
ENSG00000288520	ENSG00000288520	6	153159828	155510114	6141	8	0.0652113	5.95484e-06	2.74284e-05	AFR Class-EN
ENSG00000235381	ENSG00000235381	6	154253139	156256724	4766	8	0.11864	4.80052e-10	3.58326e-09	AFR Class-EN
ENSG00000029639	TFB1M	6	154256134	156314493	4875	75	0.129881	3.61578e-11	2.99527e-10	AFR Class-EN
ENSG00000215712	TMEM242	6	156289025	158323601	4585	25	0.0194124	0.0143057	0.0420649	AFR Class-EN
ENSG00000218631	ENSG00000218631	6	156372556	158373171	4554	30	0.0211965	0.0109029	0.0328783	AFR Class-EN
ENSG00000286482	ENSG00000286482	6	156377062	158380896	4558	19	0.0159727	0.0275431	0.0771538	AFR Class-EN
ENSG00000130340	SNX9	6	156700387	158945077	5278	30	0.0770952	5.70966e-07	2.97214e-06	AFR Class-EN
ENSG00000234361	ENSG00000234361	6	156829143	158830573	4808	11	0.032086	0.0016151	0.00548279	AFR Class-EN
ENSG00000236324	SNX9-AS1	6	156885114	158892786	4820	62	0.0556859	2.18867e-05	9.37609e-05	AFR Class-EN
ENSG00000078269	SYNJ2	6	156981863	159099176	5169	4	0.0180252	0.0184898	0.0532964	AFR Class-EN
ENSG00000285642	ENSG00000285642	6	157000109	159000749	4814	24	0.0982206	1.56671e-08	9.84759e-08	AFR Class-EN
ENSG00000122335	SERAC1	6	157109519	159168280	5113	28	0.285088	2.40455e-25	6.74433e-24	AFR Class-EN
ENSG00000272047	GTF2H5	6	157168350	159199344	5060	34	0.15452	2.61678e-13	2.6661e-12	AFR Class-EN
ENSG00000219188	CACYBPP3	6	157515605	159516229	5536	15	0.0203341	0.0113875	0.0342067	AFR Class-EN
ENSG00000146433	TMEM181	6	157536436	159635429	5835	26	0.0492443	7.83751e-05	0.000313988	AFR Class-EN
ENSG00000164674	SYTL3	6	157650014	159764876	5765	16	0.038804	0.000533337	0.00192831	AFR Class-EN
ENSG00000203711	C6orf99	6	157869848	159919105	5581	33	0.0764338	4.70696e-07	2.47287e-06	AFR Class-EN
ENSG00000130363	RSPH3	6	157972871	160000202	5557	166	0.250416	1.73039e-23	4.15869e-22	AFR Class-EN
ENSG00000271913	TAGAP-AS1	6	157988178	160088114	5713	28	0.157909	9.34575e-14	9.84587e-13	AFR Class-EN
ENSG00000164691	TAGAP	6	158034468	160045152	5522	83	0.0151379	0.031429	0.0872799	AFR Class-EN
ENSG00000226032	ENSG00000226032	6	158042192	160095823	5629	33	0.0485943	8.43488e-05	0.000336337	AFR Class-EN
ENSG00000286533	ENSG00000286533	6	158468601	160662627	6020	25	0.363438	5.77897e-34	3.07537e-32	AFR Class-EN
ENSG00000112096	SOD2	6	158669069	160762529	5789	20	0.0326483	0.00139163	0.00476011	AFR Class-EN
ENSG00000175003	SLC22A1	6	159121815	161158718	5671	57	0.242766	5.11138e-22	1.10181e-20	AFR Class-EN
ENSG00000213071	LPAL2	6	159453428	161520269	5515	30	0.0632236	7.41377e-06	3.37616e-05	AFR Class-EN
ENSG00000122194	PLG	6	159702238	161754097	5488	39	0.331006	2.4237e-30	1.01911e-28	AFR Class-EN
ENSG00000287558	ENSG00000287558	6	159742509	161767490	5439	33	0.445644	2.58018e-45	3.15456e-43	AFR Class-EN
ENSG00000231863	ENSG00000231863	6	159931080	161985624	5482	67	0.187185	4.909e-16	6.31259e-15	AFR Class-EN
ENSG00000085511	MAP3K4	6	159991727	162117385	5636	11	0.0421048	0.000262983	0.000985954	AFR Class-EN
ENSG00000185345	PRKN	6	160347417	163727775	8962	22	0.0438577	0.000191392	0.000730311	AFR Class-EN
ENSG00000112530	PACRG	6	161727132	164315492	7130	146	0.202686	4.26229e-17	5.99865e-16	AFR Class-EN
ENSG00000285553	ENSG00000285553	6	162115691	164137775	5633	17	0.0320171	0.00159125	0.00540569	AFR Class-EN
ENSG00000281692	PACRG-AS1	6	162306907	164324530	5632	13	0.0418034	0.000249175	0.000937445	AFR Class-EN
ENSG00000112531	QKI	6	162414000	164578592	5885	11	0.0148916	0.0312631	0.0868598	AFR Class-EN
ENSG00000112541	PDE10A	6	164327287	166988078	6916	44	0.0616743	1.05338e-05	4.69236e-05	AFR Class-EN
