## Supplementary Tables 1-19 for "Single-nucleus transcriptome-wide association study of human brain disorders" (part 17 of 27)

### Sheet: TableS6 (continued)
Gene	GeneName	Chr	GeneStart	GeneEnd	N_snps_in_window	N_snps_in_model	CV_R2	CV_p	CV_q	snTIM
ENSG00000236627	ENSG00000236627	6	164754189	166775780	5223	8	0.0133242	0.0435365	0.117789	AFR Class-EN
ENSG00000198818	SFT2D1	6	165319728	167342576	5539	53	0.390868	1.04605e-38	7.84239e-37	AFR Class-EN
ENSG00000286760	ENSG00000286760	6	165342632	167351466	5504	42	0.13718	5.22919e-12	4.69895e-11	AFR Class-EN
ENSG00000261420	MPC1-DT	6	165383189	167384824	5481	27	0.0263096	0.00429533	0.0137696	AFR Class-EN
ENSG00000071242	RPS6KA2	6	165409364	167906451	6206	66	0.0253414	0.00483744	0.0153834	AFR Class-EN
ENSG00000287690	ENSG00000287690	6	165651524	167655610	5165	20	0.0158474	0.0274699	0.0769668	AFR Class-EN
ENSG00000249141	ENSG00000249141	6	165858094	167956124	5232	128	0.160387	1.2435e-13	1.298e-12	AFR Class-EN
ENSG00000227598	ENSG00000227598	6	165969626	167999065	4988	35	0.0361186	0.000773491	0.00274172	AFR Class-EN
ENSG00000284825	ENSG00000284825	6	166114957	168121527	5169	82	0.0158823	0.0264559	0.0743529	AFR Class-EN
ENSG00000120440	TTLL2	6	166325071	168359503	5228	23	0.0664864	3.19306e-06	1.51766e-05	AFR Class-EN
ENSG00000125337	KIF25	6	166996241	169045091	5742	113	0.401658	1.22757e-38	9.11726e-37	AFR Class-EN
ENSG00000112562	SMOC2	6	167441151	169673445	6298	31	0.152456	2.72076e-13	2.76377e-12	AFR Class-EN
ENSG00000225879	ENSG00000225879	6	167920394	169964386	6205	15	0.210775	3.86996e-19	6.52964e-18	AFR Class-EN
ENSG00000226445	ENSG00000226445	6	168213254	170245773	6049	53	0.142183	4.83801e-12	4.3674e-11	AFR Class-EN
ENSG00000226194	LINC02519	6	168369998	170388385	5927	57	0.211662	4.91776e-18	7.50124e-17	AFR Class-EN
ENSG00000285887	ENSG00000285887	6	168419004	170425156	5870	25	0.0962253	2.27946e-08	1.40826e-07	AFR Class-EN
ENSG00000285733	ENSG00000285733	6	168419969	170702047	6296	7	0.063853	5.22946e-06	2.42701e-05	AFR Class-EN
ENSG00000227704	ENSG00000227704	6	168725504	170738992	5387	45	0.334518	4.90447e-31	2.15336e-29	AFR Class-EN
ENSG00000130023	ERMARD	6	168751622	170781600	5320	58	0.0353739	0.00096082	0.00336112	AFR Class-EN
ENSG00000231690	LINC00574	6	168790057	170802873	5147	13	0.0609021	7.19589e-06	3.28214e-05	AFR Class-EN
ENSG00000198719	DLL1	6	169282206	171306565	3384	114	0.128902	5.30373e-11	4.33183e-10	AFR Class-EN
ENSG00000112584	FAM120B	6	169290703	171407067	3365	37	0.274195	1.80865e-25	5.13333e-24	AFR Class-EN
ENSG00000071994	PDCD2	6	169575295	171584692	2633	64	0.0258995	0.00472233	0.0150354	AFR Class-EN
ENSG00000242474	ENSG00000242474	7	0	1149527	1921	11	0.0517187	4.0905e-05	0.00016925	AFR Class-EN
ENSG00000164828	SUN1	7	0	1896435	4077	54	0.0566023	1.23709e-05	5.45975e-05	AFR Class-EN
ENSG00000240230	COX19	7	0	1975549	4341	67	0.0428192	0.000215648	0.000817819	AFR Class-EN
ENSG00000225146	ENSG00000225146	7	29025	2043891	4548	47	0.0200515	0.0124246	0.0370222	AFR Class-EN
ENSG00000229043	ZFAND2A-DT	7	160374	2165607	4708	73	0.18	2.19422e-15	2.66221e-14	AFR Class-EN
ENSG00000164877	MICALL2	7	428465	2459470	5245	8	0.049673	7.50289e-05	0.00030119	AFR Class-EN
ENSG00000273230	ENSG00000273230	7	464497	2467522	5264	18	0.104676	1.7978e-09	1.26323e-08	AFR Class-EN
ENSG00000164880	INTS1	7	470277	2504389	5354	72	0.248289	1.71883e-21	3.56027e-20	AFR Class-EN
ENSG00000198517	MAFK	7	530702	2543043	5399	9	0.0128269	0.0469999	0.126214	AFR Class-EN
ENSG00000230444	TFAMP1	7	614590	2615325	5611	7	0.0282323	0.00307321	0.0100437	AFR Class-EN
ENSG00000106266	SNX8	7	1251770	3354318	6268	17	0.428234	2.31519e-43	2.43156e-41	AFR Class-EN
ENSG00000106009	BRAT1	7	1537810	3555694	6012	11	0.0715435	1.06051e-06	5.33723e-06	AFR Class-EN
ENSG00000106012	IQCE	7	1558972	3614733	6140	32	0.0727173	9.08332e-07	4.6164e-06	AFR Class-EN
ENSG00000136295	TTYH3	7	1631986	3664802	6159	16	0.0779315	5.35404e-07	2.79925e-06	AFR Class-EN
ENSG00000146555	SDK1	7	2301252	5269000	9437	48	0.193115	2.11722e-16	2.80738e-15	AFR Class-EN
ENSG00000164916	FOXK1	7	3682295	5771442	6356	8	0.0841898	2.01437e-07	1.10097e-06	AFR Class-EN
ENSG00000136297	MMD2	7	3905989	5959213	5771	43	0.0222871	0.00824845	0.0253384	AFR Class-EN
ENSG00000272968	RBAK-RBAKDN	7	3983718	6073221	5813	56	0.206437	1.23809e-17	1.81645e-16	AFR Class-EN
ENSG00000275328	SPDYE19P	7	4031608	6037831	5535	23	0.0667986	3.48224e-06	1.64984e-05	AFR Class-EN
ENSG00000272595	OR10AH1P	7	4103719	6120245	5357	143	0.214363	2.71664e-18	4.26945e-17	AFR Class-EN
ENSG00000159904	ZNF890P	7	4121239	6144546	5346	32	0.21817	9.30664e-19	1.52495e-17	AFR Class-EN
ENSG00000075618	FSCN1	7	4592816	6606655	4906	22	0.121931	7.73416e-11	6.22519e-10	AFR Class-EN
ENSG00000235944	ZNF815P	7	4823160	6854365	4619	49	0.0614641	9.15641e-06	4.11495e-05	AFR Class-EN
ENSG00000122674	CCZ1	7	4898725	6926550	4417	28	0.275489	4.17575e-24	1.04684e-22	AFR Class-EN
ENSG00000122512	PMS2	7	4970925	7009106	4340	13	0.0246132	0.00599638	0.0188254	AFR Class-EN
ENSG00000106305	AIMP2	7	5009255	7023834	4290	17	0.139513	4.19298e-12	3.81254e-11	AFR Class-EN
ENSG00000086232	EIF2AK1	7	5022247	7059175	4364	9	0.0467432	8.64423e-05	0.000344052	AFR Class-EN
ENSG00000136247	ZDHHC4	7	5577434	7589374	4675	6	0.0360268	0.000673158	0.00240359	AFR Class-EN
ENSG00000228010	ENSG00000228010	7	5663974	7708901	4771	35	0.0939855	3.39023e-08	2.04779e-07	AFR Class-EN
ENSG00000169402	RSPH10B2	7	5754109	7799365	4845	87	0.222675	1.84204e-19	3.18695e-18	AFR Class-EN
ENSG00000146574	CCZ1B	7	5794134	7826770	4839	102	0.344987	7.75097e-32	3.53329e-30	AFR Class-EN
ENSG00000106392	C1GALT1	7	6156934	8248616	5298	80	0.175952	2.06345e-15	2.50865e-14	AFR Class-EN
ENSG00000230825	ENSG00000230825	7	6255154	8278071	5168	47	0.290655	6.66014e-26	1.93876e-24	AFR Class-EN
ENSG00000215018	COL28A1	7	6356203	8535873	5524	40	0.225669	1.74274e-19	3.02832e-18	AFR Class-EN
ENSG00000272732	ENSG00000272732	7	6550104	8552440	5061	163	0.0971966	1.65142e-08	1.03473e-07	AFR Class-EN
ENSG00000272894	MIOS-DT	7	6552462	8566996	5097	50	0.28861	1.59204e-25	4.54562e-24	AFR Class-EN
ENSG00000164654	MIOS	7	6566875	8608932	5179	18	0.0221423	0.00891001	0.0272501	AFR Class-EN
ENSG00000229970	ENSG00000229970	7	7262264	9344516	5869	103	0.0959737	2.58653e-08	1.5885e-07	AFR Class-EN
ENSG00000234710	ENSG00000234710	7	8621764	10769513	6790	26	0.0541351	3.0126e-05	0.000126852	AFR Class-EN
ENSG00000283117	MGC4859	7	9449820	11779944	7300	27	0.049012	8.80817e-05	0.000350226	AFR Class-EN
ENSG00000106443	PHF14	7	9973336	12169623	7100	74	0.0195118	0.0138379	0.0408404	AFR Class-EN
ENSG00000230333	ENSG00000230333	7	10180902	12520175	7878	19	0.0722206	1.46449e-06	7.22877e-06	AFR Class-EN
ENSG00000005108	THSD7A	7	10370365	12832198	8203	23	0.0205569	0.0107874	0.0325466	AFR Class-EN
ENSG00000146530	VWDE	7	11330885	13403941	7013	55	0.3544	3.72696e-34	2.00123e-32	AFR Class-EN
ENSG00000226690	ENSG00000226690	7	11469621	13542222	7174	7	0.0180619	0.0165803	0.0481827	AFR Class-EN
ENSG00000271253	ENSG00000271253	7	11685637	13686033	6983	35	0.0171243	0.0208692	0.0596573	AFR Class-EN
ENSG00000229618	ENSG00000229618	7	11726152	14751920	9453	28	0.237166	9.62905e-21	1.87095e-19	AFR Class-EN
ENSG00000237713	ENSG00000237713	7	12339201	14365049	5861	31	0.136579	1.4401e-11	1.23635e-10	AFR Class-EN
ENSG00000286376	ENSG00000286376	7	14736373	16796370	5875	83	0.153848	6.75581e-13	6.57947e-12	AFR Class-EN
ENSG00000229379	ENSG00000229379	7	14841297	16842360	5733	37	0.0490035	9.05251e-05	0.000358984	AFR Class-EN
ENSG00000171243	SOSTDC1	7	15461481	17530580	5507	80	0.0337419	0.00121415	0.00418725	AFR Class-EN
ENSG00000272361	ENSG00000272361	7	15593626	17594224	5279	36	0.173087	8.2441e-15	9.53189e-14	AFR Class-EN
ENSG00000106524	ANKMY2	7	15599779	17645817	5424	18	0.0311329	0.00147094	0.00501268	AFR Class-EN
ENSG00000235837	ENSG00000235837	7	15695871	17719898	5394	23	0.044554	0.000193391	0.000737231	AFR Class-EN
ENSG00000106537	TSPAN13	7	15753755	17784536	5354	18	0.0279612	0.00290118	0.00951664	AFR Class-EN
ENSG00000106546	AHR	7	15916359	18346152	6016	10	0.0185646	0.0158157	0.0461407	AFR Class-EN
ENSG00000237773	ENSG00000237773	7	15970320	18299368	5772	34	0.0973997	9.93685e-09	6.38901e-08	AFR Class-EN
ENSG00000283321	ENSG00000283321	7	16299295	18467234	5234	15	0.330753	3.46856e-30	1.43815e-28	AFR Class-EN
ENSG00000236039	LINC02889	7	16405479	18558909	5043	8	0.209971	8.43069e-19	1.38427e-17	AFR Class-EN
ENSG00000223838	ENSG00000223838	7	18353531	20578606	5634	28	0.0302463	0.00220835	0.00736149	AFR Class-EN
ENSG00000237921	ENSG00000237921	7	18813685	20818090	5239	30	0.0288673	0.00278116	0.00914685	AFR Class-EN
ENSG00000243004	ENSG00000243004	7	18918981	21140453	5784	20	0.0248511	0.00586687	0.0184406	AFR Class-EN
ENSG00000271133	ITGB8-AS1	7	19328299	21331747	5259	32	0.160842	1.41991e-13	1.47761e-12	AFR Class-EN
ENSG00000105866	SP4	7	20428043	22514822	5313	22	0.0184161	0.0177112	0.0511944	AFR Class-EN
ENSG00000196683	TOMM7	7	21812628	23822852	4635	10	0.102859	5.69763e-09	3.77011e-08	AFR Class-EN
ENSG00000122591	FAM126A	7	21889371	24014130	4930	23	0.110509	1.28719e-09	9.20455e-09	AFR Class-EN
ENSG00000230658	KLHL7-DT	7	22100214	24105703	4589	55	0.15987	1.13919e-13	1.19327e-12	AFR Class-EN
ENSG00000136243	NUP42	7	22181841	24201011	4704	30	0.276848	1.23575e-24	3.24465e-23	AFR Class-EN
ENSG00000136235	GPNMB	7	22235967	24275108	4840	37	0.219096	1.82821e-19	3.16531e-18	AFR Class-EN
ENSG00000164548	TRA2A	7	22504780	24532041	4859	59	0.0499475	7.99515e-05	0.000319819	AFR Class-EN
ENSG00000196335	STK31	7	22710203	24832513	5123	99	0.2658	1.70639e-23	4.10931e-22	AFR Class-EN
ENSG00000228944	ENSG00000228944	7	23196662	25255719	5068	15	0.124706	9.66395e-11	7.72112e-10	AFR Class-EN
ENSG00000287523	ENSG00000287523	7	23318094	25445128	5268	92	0.166105	5.22783e-14	5.60165e-13	AFR Class-EN
ENSG00000260951	ENSG00000260951	7	24358235	26432202	4653	43	0.248092	1.11885e-21	2.35433e-20	AFR Class-EN
ENSG00000285960	ENSG00000285960	7	24431980	26500443	4547	93	0.0308516	0.00172625	0.00583518	AFR Class-EN
ENSG00000223561	ENSG00000223561	7	24593304	26751032	4950	86	0.141914	2.01092e-12	1.88304e-11	AFR Class-EN
ENSG00000086300	SNX10	7	25291862	27374383	4435	14	0.0736575	1.20601e-06	6.02224e-06	AFR Class-EN
ENSG00000214870	ENSG00000214870	7	25398593	27497595	4514	87	0.365251	4.45237e-34	2.3747e-32	AFR Class-EN
ENSG00000122548	KIAA0087	7	25533121	27538788	4197	114	0.228361	1.69813e-19	2.95296e-18	AFR Class-EN
ENSG00000280255	ENSG00000280255	7	25538378	27541048	4187	127	0.277071	5.46956e-25	1.46847e-23	AFR Class-EN
ENSG00000005020	SKAP2	7	25667068	27995239	4957	64	0.157792	3.06754e-13	3.0897e-12	AFR Class-EN
ENSG00000106049	HIBADH	7	26525442	28662883	4716	18	0.0170556	0.0214714	0.0612539	AFR Class-EN
ENSG00000106052	TAX1BP1	7	26739331	28844564	4455	35	0.0191991	0.0146196	0.0429086	AFR Class-EN
ENSG00000234336	JAZF1-AS1	7	27180322	29243917	4723	104	0.591798	2.60541e-71	2.48462e-68	AFR Class-EN
ENSG00000228421	ENSG00000228421	7	27957667	29959345	4501	7	0.0779926	5.79089e-07	3.00982e-06	AFR Class-EN
ENSG00000272568	ENSG00000272568	7	27979967	30013367	4488	77	0.228382	9.20486e-20	1.63771e-18	AFR Class-EN
ENSG00000285162	ENSG00000285162	7	28122340	30514667	5045	30	0.0177657	0.018818	0.0541836	AFR Class-EN
ENSG00000225264	ZNRF2P2	7	28598795	30685255	4243	61	0.205204	4.52328e-18	6.93947e-17	AFR Class-EN
ENSG00000227855	DPY19L2P3	7	28650227	30742594	4281	38	0.270619	7.73431e-24	1.89901e-22	AFR Class-EN
ENSG00000106086	PLEKHA8	7	29027404	31130483	4372	116	0.058431	1.48727e-05	6.49769e-05	AFR Class-EN
ENSG00000286847	ENSG00000286847	7	29129507	31134714	4117	75	0.194327	8.02709e-17	1.10557e-15	AFR Class-EN
ENSG00000180354	MTURN	7	29134986	31162762	4180	47	0.181326	8.82583e-16	1.11214e-14	AFR Class-EN
ENSG00000106100	NOD1	7	29424527	31478784	4236	81	0.131022	2.11792e-11	1.79054e-10	AFR Class-EN
ENSG00000006625	GGCT	7	29496621	31504841	4149	98	0.0352148	0.000872072	0.00306789	AFR Class-EN
ENSG00000281039	ENSG00000281039	7	29497077	31550761	4257	100	0.348421	3.20865e-32	1.50677e-30	AFR Class-EN
ENSG00000196295	GARS1-DT	7	29516309	31595286	4270	131	0.558127	4.9512e-64	3.10636e-61	AFR Class-EN
ENSG00000263683	ENSG00000263683	7	29550217	31551569	4138	8	0.0182698	0.0166911	0.0484812	AFR Class-EN
ENSG00000106105	GARS1	7	29580533	31634033	4176	18	0.0790831	3.26005e-07	1.74423e-06	AFR Class-EN
ENSG00000241644	INMT	7	29697985	31757602	4255	20	0.065952	4.267e-06	2.00373e-05	AFR Class-EN
ENSG00000078549	ADCYAP1R1	7	30052308	32111479	4606	14	0.107152	1.82861e-09	1.28412e-08	AFR Class-EN
ENSG00000105778	AVL9	7	31495426	33588726	5329	89	0.229728	1.59067e-21	3.30629e-20	AFR Class-EN
ENSG00000229358	DPY19L1P1	7	31580949	33761787	5505	37	0.118524	3.39061e-10	2.5711e-09	AFR Class-EN
ENSG00000237004	ZNRF2P1	7	31728569	33753744	5172	26	0.210218	5.7746e-18	8.75778e-17	AFR Class-EN
ENSG00000231952	DPY19L1P2	7	31812757	33838570	5110	48	0.251723	7.87347e-23	1.80145e-21	AFR Class-EN
ENSG00000272905	ENSG00000272905	7	31845394	33846061	5034	14	0.0895115	4.16204e-08	2.4869e-07	AFR Class-EN
ENSG00000205763	RP9P	7	31916815	33943176	5040	24	0.139476	1.39991e-12	1.32969e-11	AFR Class-EN
ENSG00000122642	FKBP9	7	31957404	34006930	4987	61	0.018329	0.0171587	0.0497302	AFR Class-EN
ENSG00000122643	NT5C3A	7	32014130	34062796	4898	16	0.10247	6.12126e-09	4.03586e-08	AFR Class-EN
ENSG00000164610	RP9	7	32094797	34109405	4738	6	0.109603	2.29643e-09	1.59852e-08	AFR Class-EN
ENSG00000122507	BBS9	7	32109557	34877180	6389	9	0.073904	1.2806e-06	6.36722e-06	AFR Class-EN
ENSG00000164619	BMPER	7	32904308	35156427	4555	67	0.236505	1.17127e-20	2.26108e-19	AFR Class-EN
ENSG00000286300	ENSG00000286300	7	33124948	35128126	4055	19	0.0269353	0.00375326	0.0121035	AFR Class-EN
ENSG00000236212	ENSG00000236212	7	33209465	35299012	4104	14	0.0702907	1.81635e-06	8.89376e-06	AFR Class-EN
ENSG00000187258	NPSR1	7	33658218	35878332	4498	22	0.140049	4.46098e-12	4.04389e-11	AFR Class-EN
ENSG00000173852	DPY19L1	7	33928876	36038271	4231	23	0.0182659	0.0169869	0.0492743	AFR Class-EN
ENSG00000189212	DPY19L2P1	7	34079989	36186041	4398	28	0.018538	0.0162973	0.0474469	AFR Class-EN
ENSG00000287651	ENSG00000287651	7	34313838	36377071	4355	41	0.0345378	0.00106093	0.00368818	AFR Class-EN
ENSG00000271122	HERPUD2-AS1	7	34695214	36699413	4114	63	0.0658103	4.61444e-06	2.15923e-05	AFR Class-EN
ENSG00000228878	SEPTIN7-DT	7	34751856	36800676	4239	74	0.091373	4.941e-08	2.92522e-07	AFR Class-EN
ENSG00000122545	SEPTIN7	7	34800932	36907105	4339	13	0.0363784	0.000566367	0.00204216	AFR Class-EN
ENSG00000122547	EEPD1	7	35153254	37301538	4595	28	0.0213301	0.0106983	0.0323013	AFR Class-EN
ENSG00000136250	AOAH	7	35512941	37724549	4696	41	0.218805	1.88093e-19	3.25187e-18	AFR Class-EN
ENSG00000229424	ENSG00000229424	7	35750687	37763081	4225	44	0.0757803	4.62833e-07	2.4337e-06	AFR Class-EN
ENSG00000086289	EPDR1	7	36683843	38951936	5464	22	0.0642947	6.3482e-06	2.91205e-05	AFR Class-EN
ENSG00000106483	SFRP4	7	36905932	39025695	5053	113	0.18482	1.20086e-15	1.49893e-14	AFR Class-EN
ENSG00000281103	TRG-AS1	7	37341577	39378804	4897	35	0.0431153	0.000244504	0.000921763	AFR Class-EN
ENSG00000006715	VPS41	7	37722974	39932394	5135	18	0.0419718	0.000258142	0.00096843	AFR Class-EN
ENSG00000227172	ENSG00000227172	7	38545646	40566239	3998	48	0.137107	9.35648e-12	8.17698e-11	AFR Class-EN
ENSG00000175600	SUGCT	7	39135005	41860763	5234	61	0.0271482	0.00357555	0.011568	AFR Class-EN
ENSG00000229161	TCP1P1	7	41794906	43802494	4476	25	0.0592317	9.38194e-06	4.20916e-05	AFR Class-EN
ENSG00000261019	ENSG00000261019	7	41901272	43902639	4450	26	0.120114	2.42155e-10	1.85873e-09	AFR Class-EN
ENSG00000136197	C7orf25	7	41908726	43912305	4453	34	0.0239427	0.0064983	0.0202968	AFR Class-EN
ENSG00000256646	ENSG00000256646	7	41909273	43932214	4493	7	0.227426	7.77681e-20	1.39614e-18	AFR Class-EN
ENSG00000106591	MRPL32	7	41932376	43948958	4479	44	0.0406245	0.000287026	0.00107123	AFR Class-EN
ENSG00000232006	ENSG00000232006	7	41954135	44113931	4584	26	0.368872	3.76422e-35	2.17295e-33	AFR Class-EN
ENSG00000164543	STK17A	7	42582758	44650713	4143	25	0.0726927	7.1294e-07	3.67428e-06	AFR Class-EN
ENSG00000106603	COA1	7	42608456	44729717	4175	22	0.271146	4.65029e-24	1.16458e-22	AFR Class-EN
ENSG00000106608	URGCP	7	42875894	44926411	3824	60	0.0691995	2.29952e-06	1.11203e-05	AFR Class-EN
ENSG00000136279	DBNL	7	43044640	45069456	3711	37	0.0480822	0.000106831	0.00041953	AFR Class-EN
ENSG00000106628	POLD2	7	43114680	45124358	3699	20	0.0906866	6.44898e-08	3.76562e-07	AFR Class-EN
ENSG00000106631	MYL7	7	43138864	45141332	3710	11	0.0713553	2.04089e-06	9.9219e-06	AFR Class-EN
ENSG00000146677	RPL32P18	7	43467897	45468304	3838	72	0.136048	1.12728e-11	9.79423e-11	AFR Class-EN
ENSG00000158604	TMED4	7	43577894	45582287	3921	2	0.0538743	3.20951e-05	0.00013462	AFR Class-EN
ENSG00000287574	ENSG00000287574	7	43582519	45583676	3914	24	0.308618	1.48066e-27	4.88248e-26	AFR Class-EN
ENSG00000105953	OGDH	7	43606572	45709066	4070	68	0.039571	0.000368508	0.00135811	AFR Class-EN
ENSG00000122515	ZMIZ2	7	43748581	45769881	3866	22	0.0686232	2.96578e-06	1.41499e-05	AFR Class-EN
ENSG00000196262	PPIA	7	43796680	45824564	3823	16	0.0138402	0.0373461	0.102259	AFR Class-EN
ENSG00000272768	ENSG00000272768	7	43884953	45886393	3744	36	0.034814	0.00088978	0.00312557	AFR Class-EN
ENSG00000272556	GTF2IP13	7	44769105	46815263	4779	54	0.0212	0.0102694	0.031074	AFR Class-EN
ENSG00000146674	IGFBP3	7	44912245	46921874	4973	33	0.0232374	0.00740681	0.0228945	AFR Class-EN
ENSG00000136205	TNS3	7	46275154	48582558	6500	43	0.249991	1.08041e-22	2.44385e-21	AFR Class-EN
ENSG00000158683	PKD1L1	7	46740202	48948466	6260	41	0.2403	6.6373e-21	1.30993e-19	AFR Class-EN
ENSG00000132436	FIGNL1	7	49444128	51542535	5102	66	0.367917	1.87839e-34	1.02949e-32	AFR Class-EN
ENSG00000228204	ENSG00000228204	7	49866747	52022990	5542	25	0.129889	4.61262e-11	3.78813e-10	AFR Class-EN
ENSG00000286908	ENSG00000286908	7	51493152	53503434	6986	18	0.11276	1.20019e-09	8.60301e-09	AFR Class-EN
ENSG00000287953	ENSG00000287953	7	53185071	55257577	5767	19	0.0408254	0.000297434	0.00110782	AFR Class-EN
ENSG00000231427	LINC01445	7	53330670	55455093	5211	132	0.352211	1.13392e-32	5.52837e-31	AFR Class-EN
ENSG00000170419	VSTM2A	7	53542325	55571080	4586	12	0.0255376	0.00512183	0.0162337	AFR Class-EN
ENSG00000224223	VSTM2A-OT1	7	53556970	55571726	4548	14	0.0714424	1.52901e-06	7.53473e-06	AFR Class-EN
ENSG00000132432	SEC61G	7	53752250	55759974	3930	59	0.0824253	2.00692e-07	1.09766e-06	AFR Class-EN
ENSG00000234707	SEC61G-DT	7	53759348	55812727	3909	27	0.401391	9.22874e-39	6.94077e-37	AFR Class-EN
ENSG00000226278	PSPHP1	7	54764797	56773288	623	43	0.158909	1.90342e-13	1.95685e-12	AFR Class-EN
ENSG00000169902	TPST1	7	65205317	67420543	846	56	0.186859	7.5803e-16	9.59246e-15	AFR Class-EN
ENSG00000179406	LINC00174	7	65376044	67493566	1120	30	0.167581	1.63497e-14	1.84341e-13	AFR Class-EN
ENSG00000279785	ENSG00000279785	7	65474556	67475749	1058	21	0.0331373	0.00121823	0.0041995	AFR Class-EN
ENSG00000234500	ENSG00000234500	7	65511556	67545066	1260	33	0.0150659	0.0320658	0.0888502	AFR Class-EN
ENSG00000229180	ENSG00000229180	7	65526088	67592397	1354	5	0.0307163	0.0017538	0.00592412	AFR Class-EN
ENSG00000198874	TYW1	7	65995173	68239519	3431	29	0.207195	8.53295e-18	1.27866e-16	AFR Class-EN
ENSG00000230358	SPDYE21	7	66278714	68286664	3649	13	0.0185633	0.0161878	0.0471512	AFR Class-EN
ENSG00000067601	PMS2P4	7	66287541	68302419	3716	24	0.126826	5.69178e-11	4.62816e-10	AFR Class-EN
ENSG00000106610	STAG3L4	7	66302621	68362950	3912	66	0.134417	1.55687e-11	1.33229e-10	AFR Class-EN
ENSG00000233423	ENSG00000233423	7	66691058	68697029	4861	18	0.108056	2.16999e-09	1.51449e-08	AFR Class-EN
ENSG00000185274	GALNT17	7	70132144	72713600	6087	1	0.0232773	0.00646373	0.0201942	AFR Class-EN
ENSG00000183166	CALN1	7	70779491	73447151	5428	61	0.0306125	0.00171118	0.00578668	AFR Class-EN
ENSG00000277149	TYW1B	7	71558744	73828200	3612	69	0.0814962	1.93128e-07	1.05896e-06	AFR Class-EN
ENSG00000196313	POM121	7	71879365	73951440	2959	37	0.0505874	2.98889e-05	0.000125898	AFR Class-EN
ENSG00000106133	NSUN5P2	7	71947581	73954790	2727	30	0.26369	4.97172e-24	1.23986e-22	AFR Class-EN
ENSG00000229018	PMS2P7	7	72005541	74021103	2672	44	0.0142219	0.0370717	0.101578	AFR Class-EN
ENSG00000174384	PMS2P6	7	72093657	74105389	2516	22	0.0397338	0.000437874	0.00159868	AFR Class-EN
ENSG00000233369	GTF2IP4	7	72154938	74207283	2518	30	0.0688654	3.00702e-06	1.43352e-05	AFR Class-EN
ENSG00000106638	TBL2	7	72567537	74578791	2273	54	0.0132023	0.0436098	0.11796	AFR Class-EN
ENSG00000106077	ABHD11	7	72736094	74738852	2246	11	0.0570857	2.15327e-05	9.23975e-05	AFR Class-EN
ENSG00000189143	CLDN4	7	72799542	74832690	2145	60	0.0268233	0.00386963	0.0124586	AFR Class-EN
ENSG00000165171	METTL27	7	72834590	74842516	2103	32	0.465572	9.80243e-49	1.70584e-46	AFR Class-EN
ENSG00000106665	CLIP2	7	73289407	75405935	2123	18	0.0200209	0.0119974	0.0358703	AFR Class-EN
ENSG00000196275	GTF2IRD2	7	73796151	75851605	2297	9	0.0277101	0.00322084	0.0105002	AFR Class-EN
ENSG00000123965	PMS2P5	7	73894116	75897835	2219	27	0.0144311	0.0344892	0.0950365	AFR Class-EN
ENSG00000174428	GTF2IRD2B	7	74092573	76149817	2548	27	0.0785726	4.10838e-07	2.17324e-06	AFR Class-EN
ENSG00000277053	GTF2IP1	7	74185385	76237696	2602	57	0.231094	5.74236e-20	1.04188e-18	AFR Class-EN
ENSG00000278416	PMS2P2	7	74344015	76359550	2571	11	0.409458	2.37707e-40	1.98848e-38	AFR Class-EN
ENSG00000205583	STAG3L1	7	74359194	76395383	2602	32	0.176096	8.45103e-15	9.76641e-14	AFR Class-EN
ENSG00000272391	POM121C	7	74416786	76486299	2603	47	0.201533	3.28479e-17	4.6726e-16	AFR Class-EN
ENSG00000127948	POR	7	74899200	76986855	2364	10	0.0678906	2.80424e-06	1.34168e-05	AFR Class-EN
ENSG00000127952	STYXL1	7	74996338	77048004	2361	60	0.29977	1.59906e-26	4.86266e-25	AFR Class-EN
ENSG00000188372	ZP3	7	75397518	77442071	2988	43	0.348084	7.94498e-33	3.90549e-31	AFR Class-EN
ENSG00000205485	ENSG00000205485	7	75549360	77627982	3221	64	0.197056	3.04254e-17	4.34615e-16	AFR Class-EN
ENSG00000146707	POMZP3	7	75609986	77627279	3111	45	0.335629	1.35499e-31	6.08366e-30	AFR Class-EN
ENSG00000265479	DTX2P1-UPK3BP1-PMS2P11	7	75959835	78043775	2944	73	0.196223	1.3596e-17	1.9886e-16	AFR Class-EN
ENSG00000225703	ENSG00000225703	7	75972679	77976961	2728	65	0.100427	7.78795e-09	5.07579e-08	AFR Class-EN
ENSG00000186645	SPDYE17	7	76022319	78032361	2738	45	0.0656453	4.40121e-06	2.06553e-05	AFR Class-EN
ENSG00000259628	ENSG00000259628	7	76043721	78198626	3162	43	0.136215	7.40573e-12	6.54411e-11	AFR Class-EN
ENSG00000214439	FAM185BP	7	76083787	78122116	2893	33	0.0858922	1.50951e-07	8.40063e-07	AFR Class-EN
ENSG00000135205	CCDC146	7	76122434	78329533	3249	19	0.137504	9.18532e-12	8.03328e-11	AFR Class-EN
ENSG00000250990	ENSG00000250990	7	76246340	78258123	2865	11	0.0414297	0.000263198	0.000986464	AFR Class-EN
ENSG00000186088	GSAP	7	76310751	78416349	3082	27	0.302435	1.55806e-27	5.11649e-26	AFR Class-EN
ENSG00000287519	ENSG00000287519	7	76487317	78498965	3072	24	0.140063	3.34708e-12	3.07032e-11	AFR Class-EN
ENSG00000127947	PTPN12	7	76537295	78640069	3347	34	0.219806	3.40674e-19	5.77258e-18	AFR Class-EN
ENSG00000214293	APTR	7	76657659	78696267	3413	21	0.247518	2.40069e-21	4.9213e-20	AFR Class-EN
ENSG00000187257	RSBN1L	7	76696459	78783022	3617	64	0.113638	9.79951e-10	7.08829e-09	AFR Class-EN
ENSG00000226230	ENSG00000226230	7	77486530	79487028	4240	41	0.181364	6.72336e-16	8.54889e-15	AFR Class-EN
ENSG00000281120	ENSG00000281120	7	78139829	80177210	4655	50	0.0823861	1.85791e-07	1.02132e-06	AFR Class-EN
ENSG00000234456	MAGI2-AS3	7	78452877	80471208	4533	40	0.0545805	2.19956e-05	9.41804e-05	AFR Class-EN
ENSG00000127955	GNAI1	7	78768028	81226181	5418	20	0.0330856	0.00132676	0.00455193	AFR Class-EN
ENSG00000232667	ENSG00000232667	7	79312574	81391474	4821	29	0.0442878	0.000137681	0.000533211	AFR Class-EN
ENSG00000135218	CD36	7	79369575	81679277	5262	15	0.127866	3.52619e-11	2.92512e-10	AFR Class-EN
ENSG00000214415	GNAT3	7	79458635	81512064	4784	46	0.0366499	0.000752285	0.00267171	AFR Class-EN
ENSG00000075223	SEMA3C	7	79742538	81922359	4635	105	0.0663786	3.75945e-06	1.77448e-05	AFR Class-EN
ENSG00000153993	SEMA3D	7	83995553	86187056	5751	11	0.0143169	0.0363941	0.0998586	AFR Class-EN
ENSG00000225128	LINC00972	7	84421122	86489293	5344	64	0.0992334	1.51134e-08	9.50962e-08	AFR Class-EN
ENSG00000135185	TMEM243	7	86196160	88220587	4162	13	0.031761	0.00176414	0.00595735	AFR Class-EN
ENSG00000182165	TP53TG1	7	86322943	88345528	4083	55	0.23431	1.45086e-20	2.7694e-19	AFR Class-EN
ENSG00000005469	CROT	7	86345664	88399794	4139	32	0.0985867	6.45688e-09	4.24892e-08	AFR Class-EN
ENSG00000005471	ABCB4	7	86401696	88480435	4159	31	0.0160317	0.0257297	0.07244	AFR Class-EN
ENSG00000075303	SLC25A40	7	86833568	88876360	4099	32	0.106496	3.87981e-09	2.61887e-08	AFR Class-EN
ENSG00000006634	DBF4	7	86876216	88909553	4097	42	0.115416	6.58805e-10	4.84322e-09	AFR Class-EN
ENSG00000008277	ADAM22	7	86934143	89202889	4600	37	0.0219734	0.00864216	0.0264796	AFR Class-EN
ENSG00000075142	SRI	7	87205115	89226993	4052	13	0.10331	6.11792e-09	4.03478e-08	AFR Class-EN
ENSG00000228113	ENSG00000228113	7	87219359	89304367	4218	44	0.116724	5.34112e-10	3.9632e-09	AFR Class-EN
ENSG00000127954	STEAP4	7	87270892	89306894	4126	35	0.0548207	3.29049e-05	0.000137847	AFR Class-EN
ENSG00000233420	ENSG00000233420	7	87420167	89756725	4518	26	0.139941	8.76316e-12	7.67815e-11	AFR Class-EN
ENSG00000227646	STEAP2-AS1	7	88882353	91211635	5128	17	0.0136289	0.0384269	0.104977	AFR Class-EN
ENSG00000164647	STEAP1	7	89154456	91164829	4460	86	0.115297	4.20312e-10	3.15314e-09	AFR Class-EN
ENSG00000157214	STEAP2	7	89167590	91238137	4552	15	0.126698	4.64409e-11	3.81135e-10	AFR Class-EN
ENSG00000105792	CFAP69	7	89245174	91311063	4483	26	0.0895596	8.056e-08	4.64511e-07	AFR Class-EN
ENSG00000225498	ENSG00000225498	7	89312496	91322592	4341	48	0.216109	1.31908e-18	2.13064e-17	AFR Class-EN
ENSG00000283267	FAM237B	7	89316503	91321308	4325	58	0.106396	3.57231e-09	2.42297e-08	AFR Class-EN
ENSG00000105793	GTPBP10	7	89335223	91391453	4433	47	0.167474	7.90844e-15	9.16157e-14	AFR Class-EN
ENSG00000157224	CLDN12	7	89383721	91513402	4543	47	0.351313	1.59801e-32	7.66563e-31	AFR Class-EN
ENSG00000243144	ENSG00000243144	7	90311368	92515427	4067	30	0.0628475	7.85255e-06	3.56188e-05	AFR Class-EN
ENSG00000235450	ENSG00000235450	7	90380778	92556848	3956	65	0.14697	1.96273e-12	1.84081e-11	AFR Class-EN
ENSG00000127989	MTERF1	7	90692008	92880702	3592	6	0.0628126	6.57176e-06	3.01013e-05	AFR Class-EN
ENSG00000287672	ENSG00000287672	7	90880791	92886490	3070	6	0.0409783	0.00034974	0.00129294	AFR Class-EN
ENSG00000127914	AKAP9	7	90940840	93110673	3359	9	0.0852129	1.19062e-07	6.72008e-07	AFR Class-EN
ENSG00000285953	ENSG00000285953	7	91131774	93245924	3162	20	0.0341886	0.000974659	0.00340566	AFR Class-EN
ENSG00000230927	TMBIM7P	7	91412550	93447813	2997	37	0.128856	5.10464e-11	4.17208e-10	AFR Class-EN
ENSG00000157259	GATAD1	7	91447482	93460075	2989	36	0.0877617	1.08368e-07	6.14461e-07	AFR Class-EN
ENSG00000244055	ENSG00000244055	7	91457564	93495601	3039	27	0.139377	4.45034e-12	4.03578e-11	AFR Class-EN
ENSG00000242950	ERVW-1	7	91468380	93477986	2974	25	0.0571785	2.1693e-05	9.30019e-05	AFR Class-EN
ENSG00000127980	PEX1	7	91487020	93528520	3050	15	0.0153666	0.0273819	0.0767473	AFR Class-EN
ENSG00000127993	RBM48	7	91528773	93540481	2992	31	0.226788	5.58773e-20	1.01615e-18	AFR Class-EN
ENSG00000234545	FAM133B	7	91560758	93590393	3016	26	0.0905653	6.01281e-08	3.52388e-07	AFR Class-EN
ENSG00000105810	CDK6	7	91604921	93836573	3304	10	0.0906063	4.791e-08	2.84276e-07	AFR Class-EN
ENSG00000004766	VPS50	7	92232340	94361123	3263	14	0.136925	1.36875e-11	1.17849e-10	AFR Class-EN
ENSG00000127995	CASD1	7	93509219	95557019	3829	15	0.0175042	0.0165523	0.0481249	AFR Class-EN
ENSG00000158528	PPP1R9A	7	93907202	96296415	4755	27	0.0913572	4.95534e-08	2.93225e-07	AFR Class-EN
ENSG00000236197	PPP1R9A-AS1	7	94035731	96214338	4400	56	0.0212311	0.0102653	0.0310697	AFR Class-EN
ENSG00000231170	ENSG00000231170	7	94545191	96615132	4250	38	0.100197	1.10493e-08	7.06802e-08	AFR Class-EN
ENSG00000158560	DYNC1I1	7	94772506	97110322	4799	41	0.0499886	6.66904e-05	0.000269258	AFR Class-EN
ENSG00000004864	SLC25A13	7	95120220	97322147	4661	18	0.126488	7.94316e-11	6.38694e-10	AFR Class-EN
ENSG00000127922	SEM1	7	95481626	97709891	4820	19	0.17834	6.11192e-16	7.81309e-15	AFR Class-EN
ENSG00000196636	SDHAF3	7	96117698	98181763	4381	51	0.121179	1.85897e-10	1.44364e-09	AFR Class-EN
ENSG00000284707	ENSG00000284707	7	96851688	98972985	4598	23	0.0221376	0.00901073	0.0275339	AFR Class-EN
ENSG00000164715	LMTK2	7	97106862	99209638	4649	18	0.0134288	0.0426409	0.115562	AFR Class-EN
ENSG00000006453	BAIAP2L1	7	97291650	99401090	4657	48	0.0672811	3.56443e-06	1.68711e-05	AFR Class-EN
ENSG00000196367	TRRAP	7	97877933	100050831	4272	29	0.0646797	6.34907e-06	2.91205e-05	AFR Class-EN
ENSG00000002079	MYH16	7	98238829	100311130	3888	37	0.150694	5.96952e-13	5.84474e-12	AFR Class-EN
ENSG00000284523	ENSG00000284523	7	98252452	100325826	3870	49	0.225994	1.20187e-19	2.12408e-18	AFR Class-EN
ENSG00000198556	ZNF789	7	98472890	100503650	3662	9	0.0501916	6.41357e-05	0.000259382	AFR Class-EN
ENSG00000160868	CYP3A4	7	98756960	100784248	3368	11	0.029294	0.0024765	0.00819803	AFR Class-EN
ENSG00000146833	TRIM4	7	98876958	100919531	3372	59	0.137873	8.39526e-12	7.38839e-11	AFR Class-EN
ENSG00000237640	ENSG00000237640	7	98929392	100948620	3388	18	0.058448	1.48877e-05	6.50307e-05	AFR Class-EN
ENSG00000160862	AZGP1	7	98966720	100976042	3348	13	0.035693	0.000753813	0.00267674	AFR Class-EN
ENSG00000106261	ZKSCAN1	7	99015572	101041689	3378	24	0.244261	1.19685e-21	2.51403e-20	AFR Class-EN
ENSG00000166529	ZSCAN21	7	99049774	101065040	3384	33	0.139949	8.65987e-12	7.59603e-11	AFR Class-EN
ENSG00000221838	AP4M1	7	99101549	101110345	3446	57	0.119502	1.38021e-10	1.08635e-09	AFR Class-EN
ENSG00000214309	MBLAC1	7	99126785	101128495	3481	37	0.015486	0.0293531	0.0817914	AFR Class-EN
ENSG00000235077	ENSG00000235077	7	99130964	101140439	3516	40	0.114301	8.50294e-10	6.19177e-09	AFR Class-EN
ENSG00000214142	RPL7P60	7	99139629	101140682	3503	39	0.0327908	0.00136426	0.00467319	AFR Class-EN
ENSG00000188186	LAMTOR4	7	99148907	101155944	3528	6	0.0190309	0.015714	0.0458778	AFR Class-EN
ENSG00000066923	STAG3	7	99177563	101221488	3635	22	0.0957506	2.80141e-08	1.71165e-07	AFR Class-EN
ENSG00000239521	CASTOR3	7	99200653	101272218	3699	31	0.10022	9.83365e-09	6.32607e-08	AFR Class-EN
ENSG00000214300	SPDYE3	7	99307702	101322196	3579	30	0.127676	5.51538e-11	4.49484e-10	AFR Class-EN
ENSG00000078319	PMS2P1	7	99319222	101336307	3600	19	0.0752593	9.06729e-07	4.60924e-06	AFR Class-EN
ENSG00000085514	PILRA	7	99367530	101400096	3819	46	0.144649	3.4828e-12	3.18746e-11	AFR Class-EN
ENSG00000078487	ZCWPW1	7	99400826	101428992	3843	38	0.134361	1.34055e-11	1.15671e-10	AFR Class-EN
ENSG00000146834	MEPCE	7	99428790	101434118	3800	21	0.0721735	1.60515e-06	7.89365e-06	AFR Class-EN
ENSG00000146828	SLC12A9	7	99826820	101867010	4432	23	0.0158508	0.0267038	0.0750054	AFR Class-EN
ENSG00000169876	MUC17	7	100020072	102058859	4457	56	0.133728	2.68082e-11	2.24179e-10	AFR Class-EN
ENSG00000167011	NAT16	7	100170496	102180293	4556	40	0.0157581	0.0271887	0.0762415	AFR Class-EN
ENSG00000106400	ZNHIT1	7	100218165	102224190	4551	42	0.0691871	2.57495e-06	1.23744e-05	AFR Class-EN
ENSG00000106404	CLDN15	7	100232092	102238820	4545	15	0.0628383	7.06314e-06	3.22467e-05	AFR Class-EN
ENSG00000160963	COL26A1	7	100362875	102559024	4843	21	0.0813199	3.09089e-07	1.65782e-06	AFR Class-EN
ENSG00000257923	CUX1	7	100815904	103283958	5270	126	0.0490019	6.82949e-05	0.000275456	AFR Class-EN
ENSG00000160999	SH2B2	7	101285091	103321711	4190	8	0.13387	2.4203e-11	2.03464e-10	AFR Class-EN
ENSG00000260097	SPDYE6	7	101345746	103356444	4102	28	0.0276019	0.00331578	0.0107861	AFR Class-EN
ENSG00000128563	PRKRIP1	7	101363872	103426676	4185	56	0.0746826	4.31843e-07	2.27828e-06	AFR Class-EN
ENSG00000239486	ENSG00000239486	7	101380465	103382737	3979	83	0.144764	1.45599e-12	1.37912e-11	AFR Class-EN
ENSG00000239480	ENSG00000239480	7	101426818	103434780	3934	34	0.0172054	0.0209249	0.0598093	AFR Class-EN
ENSG00000160991	ORAI2	7	101433106	103456825	3978	46	0.14893	7.20315e-13	7.00368e-12	AFR Class-EN
ENSG00000161036	LRWD1	7	101464956	103473168	3912	23	0.0224771	0.0083955	0.0257503	AFR Class-EN
ENSG00000170667	RASA4B	7	101479976	103517777	4008	19	0.107749	1.67005e-09	1.17798e-08	AFR Class-EN
ENSG00000168255	POLR2J3	7	101537918	103572653	3935	81	0.198965	4.86129e-17	6.81352e-16	AFR Class-EN
ENSG00000205238	SPDYE2	7	101551232	103562308	3875	137	0.126062	1.08843e-10	8.6584e-10	AFR Class-EN
ENSG00000279168	ENSG00000279168	7	101579104	103679295	3988	64	0.257788	5.14866e-23	1.19989e-21	AFR Class-EN
ENSG00000173678	SPDYE2B	7	101650325	103661398	3738	97	0.138509	8.41641e-12	7.40427e-11	AFR Class-EN
ENSG00000286830	ENSG00000286830	7	101699228	103748695	3817	51	0.194801	1.54991e-16	2.07592e-15	AFR Class-EN
ENSG00000222011	FAM185A	7	101748971	103809225	3856	28	0.158745	4.11362e-14	4.46394e-13	AFR Class-EN
ENSG00000161040	FBXL13	7	101813230	104074843	4444	56	0.0407338	0.000278318	0.00104019	AFR Class-EN
ENSG00000128606	LRRC17	7	101913000	103945111	3968	8	0.0319076	0.00167893	0.00568733	AFR Class-EN
ENSG00000170632	ARMC10	7	102074881	104099759	3954	31	0.265002	5.95679e-23	1.37879e-21	AFR Class-EN
ENSG00000170629	DPY19L2P2	7	102175133	104280410	4179	63	0.0478509	9.74757e-05	0.000384882	AFR Class-EN
ENSG00000005483	KMT2E	7	104014190	106115019	4291	22	0.0262547	0.0044008	0.014085	AFR Class-EN
ENSG00000135250	SRPK2	7	104110704	106399308	4789	18	0.0709099	2.0285e-06	9.8697e-06	AFR Class-EN
ENSG00000272604	ENSG00000272604	7	104571083	106573660	3966	13	0.156402	2.21956e-13	2.27305e-12	AFR Class-EN
ENSG00000226624	ENSG00000226624	7	104819492	106820101	3938	76	0.0442308	0.000201967	0.000768693	AFR Class-EN
ENSG00000128536	CDHR3	7	104876796	107036432	4234	5	0.0664651	2.24372e-06	1.08725e-05	AFR Class-EN
ENSG00000243797	ENSG00000243797	7	105372251	107770207	4930	1	0.0480467	0.000102719	0.000404245	AFR Class-EN
ENSG00000233705	SLC26A4-AS1	7	106650260	108662204	4274	14	0.0560754	1.98742e-05	8.55582e-05	AFR Class-EN
ENSG00000091137	SLC26A4	7	106660828	108717809	4370	34	0.0147552	0.0310948	0.0864527	AFR Class-EN
ENSG00000091140	DLD	7	106891162	108931730	4609	15	0.0205638	0.0116448	0.0349168	AFR Class-EN
ENSG00000231006	RPL7P32	7	107510233	109510976	4985	24	0.223799	2.82127e-19	4.82856e-18	AFR Class-EN
ENSG00000225647	ENSG00000225647	7	107598352	109639349	5161	39	0.043515	0.000235659	0.000890388	AFR Class-EN
ENSG00000234273	ENSG00000234273	7	108521981	110597166	5257	38	0.0133542	0.0437703	0.118341	AFR Class-EN
ENSG00000198839	ZNF277	7	111206695	113343934	4504	31	0.0539186	3.6631e-05	0.000152598	AFR Class-EN
ENSG00000226851	ENSG00000226851	7	111328189	113409623	4466	41	0.0515116	4.86683e-05	0.000199811	AFR Class-EN
ENSG00000146802	TMEM168	7	111762377	113790423	4251	34	0.0198534	0.0123709	0.0368912	AFR Class-EN
ENSG00000164604	GPR85	7	112078331	114087778	4152	60	0.053106	3.18806e-05	0.000133767	AFR Class-EN
ENSG00000237813	ENSG00000237813	7	115238260	117499465	4172	78	0.0137218	0.0407958	0.110864	AFR Class-EN
ENSG00000105971	CAV2	7	115287380	117508541	4096	98	0.0155252	0.0289129	0.0806779	AFR Class-EN
ENSG00000227199	ST7-AS1	7	115952446	117954334	3562	61	0.0600502	1.33981e-05	5.87932e-05	AFR Class-EN
ENSG00000154438	ASZ1	7	116363222	118428123	3707	7	0.0342108	0.000592828	0.00212865	AFR Class-EN
ENSG00000128534	LSM8	7	117184144	119204035	4569	84	0.121266	1.19334e-10	9.45825e-10	AFR Class-EN
ENSG00000106013	ANKRD7	7	117214669	119496171	5053	28	0.0644198	4.74706e-06	2.21607e-05	AFR Class-EN
ENSG00000225546	LINC02476	7	118495024	120907397	5363	10	0.0355656	0.000929227	0.00325742	AFR Class-EN
ENSG00000233417	ENSG00000233417	7	119141016	121227213	4278	65	0.256468	2.57166e-22	5.66121e-21	AFR Class-EN
ENSG00000106025	TSPAN12	7	119787320	121858402	4511	12	0.0155769	0.0263407	0.0740639	AFR Class-EN
ENSG00000196937	FAM3C	7	120348878	122396364	4236	25	0.0165627	0.020201	0.0578723	AFR Class-EN
ENSG00000106278	PTPRZ1	7	120873089	123062036	4623	73	0.0320274	0.00136233	0.00466792	AFR Class-EN
ENSG00000081803	CADPS2	7	121318411	123886759	5317	23	0.116738	4.70182e-10	3.51399e-09	AFR Class-EN
ENSG00000240499	ENSG00000240499	7	121328469	123440388	4494	14	0.054128	3.97074e-05	0.00016458	AFR Class-EN
ENSG00000081800	SLC13A1	7	122113531	124199972	4190	20	0.0558776	2.10443e-05	9.03832e-05	AFR Class-EN
ENSG00000164675	IQUB	7	122452193	124535077	4601	15	0.107172	1.06997e-09	7.69741e-09	AFR Class-EN
ENSG00000128609	NDUFA5	7	122536997	124557904	4449	8	0.0524335	5.03784e-05	0.00020637	AFR Class-EN
ENSG00000146809	ASB15	7	122567010	124639481	4568	8	0.0705517	7.59781e-07	3.90196e-06	AFR Class-EN
ENSG00000230442	ASB15-AS1	7	122584859	124624957	4490	19	0.0286501	0.00195069	0.0065539	AFR Class-EN
ENSG00000170807	LMOD2	7	122655866	124664290	4444	84	0.190543	1.06992e-16	1.45427e-15	AFR Class-EN
ENSG00000106299	WASL	7	122681943	124749003	4599	47	0.0127855	0.0483936	0.129591	AFR Class-EN
ENSG00000242593	ENSG00000242593	7	123032126	125489572	5922	23	0.0411529	0.000288864	0.00107792	AFR Class-EN
ENSG00000224897	POT1-AS1	7	123929873	126482966	7213	30	0.237724	2.30169e-20	4.32084e-19	AFR Class-EN
ENSG00000219445	ENSG00000219445	7	124229579	126264291	5992	24	0.14311	3.05258e-12	2.80666e-11	AFR Class-EN
ENSG00000048405	ZNF800	7	126346790	128431924	4487	55	0.0606149	1.18963e-05	5.25904e-05	AFR Class-EN
ENSG00000272915	ENSG00000272915	7	127264526	129264889	3904	85	0.0441971	0.000136978	0.000530663	AFR Class-EN
ENSG00000106344	RBM28	7	127297685	129343908	3962	27	0.0328056	0.00132877	0.00455815	AFR Class-EN
ENSG00000273184	ENSG00000273184	7	127455840	129493859	3821	7	0.109108	2.41505e-09	1.67619e-08	AFR Class-EN
ENSG00000165055	METTL2B	7	127476729	129506602	3782	34	0.352383	8.47442e-33	4.15717e-31	AFR Class-EN
ENSG00000280828	ENSG00000280828	7	127533652	129615970	3947	20	0.306644	2.60041e-29	1.01301e-27	AFR Class-EN
ENSG00000213280	ENSG00000213280	7	127570241	129570688	3764	9	0.0567891	1.96316e-05	8.45288e-05	AFR Class-EN
ENSG00000242588	ENSG00000242588	7	127574751	129626473	3890	16	0.041739	0.000249085	0.000937252	AFR Class-EN
ENSG00000243679	ENSG00000243679	7	127653969	129654722	3805	4	0.0154272	0.0299382	0.0833633	AFR Class-EN
ENSG00000271553	ENSG00000271553	7	127667043	129668156	3801	31	0.0785437	5.03282e-07	2.63883e-06	AFR Class-EN
ENSG00000241493	ENSG00000241493	7	127669087	129669892	3803	46	0.120732	1.31906e-10	1.04028e-09	AFR Class-EN
ENSG00000205085	FAM71F2	7	127671693	129687877	3827	35	0.131599	2.47808e-11	2.08102e-10	AFR Class-EN
ENSG00000271344	ENSG00000271344	7	127690451	129691717	3807	26	0.116066	5.97878e-10	4.41301e-09	AFR Class-EN
ENSG00000135248	FAM71F1	7	127709061	129731743	3837	38	0.0712314	1.86912e-06	9.13524e-06	AFR Class-EN
ENSG00000128596	CCDC136	7	127790757	129822132	3914	42	0.0227613	0.00772477	0.0238218	AFR Class-EN
ENSG00000135253	KCP	7	127862042	129910719	3958	39	0.129132	5.86658e-11	4.76218e-10	AFR Class-EN
ENSG00000272899	ATP6V1FNB	7	127866330	129872047	3881	12	0.0375164	0.000586111	0.00210698	AFR Class-EN
ENSG00000128604	IRF5	7	127937457	129950038	3907	66	0.0693874	1.34655e-06	6.6812e-06	AFR Class-EN
ENSG00000242241	RN7SL306P	7	127970734	129971029	3937	13	0.103149	6.09404e-09	4.02014e-08	AFR Class-EN
ENSG00000128602	SMO	7	128188633	130213545	3996	28	0.196103	1.53005e-16	2.05278e-15	AFR Class-EN
ENSG00000158467	AHCYL2	7	128225023	130430211	4310	50	0.214001	3.06087e-20	5.69222e-19	AFR Class-EN
ENSG00000240204	SMKR1	7	128502531	130512918	3960	17	0.307183	2.59013e-29	1.01066e-27	AFR Class-EN
ENSG00000273329	ENSG00000273329	7	128604548	130611630	3939	38	0.0839269	1.16357e-07	6.57519e-07	AFR Class-EN
ENSG00000106459	NRF1	7	128611720	130757082	4181	40	0.273433	2.27228e-24	5.83766e-23	AFR Class-EN
ENSG00000106477	CEP41	7	129393771	131442433	4077	8	0.106739	3.00779e-09	2.05764e-08	AFR Class-EN
ENSG00000106484	MEST	7	129486171	131506465	3975	31	0.0684819	2.87869e-06	1.37454e-05	AFR Class-EN
ENSG00000128585	MKLN1	7	130110096	132496632	5353	26	0.0948733	2.89884e-08	1.76801e-07	AFR Class-EN
ENSG00000273489	ENSG00000273489	7	130493964	132497694	4600	26	0.0448382	0.000169399	0.000650552	AFR Class-EN
ENSG00000128567	PODXL	7	130500262	132558217	4759	155	0.107724	2.37012e-09	1.64693e-08	AFR Class-EN
ENSG00000155530	LRGUK	7	133127299	135264591	4576	57	0.0792681	4.45734e-07	2.34793e-06	AFR Class-EN
ENSG00000205060	SLC35B4	7	133289332	135316930	4382	19	0.0363584	0.000781958	0.00276926	AFR Class-EN
ENSG00000273297	ENSG00000273297	7	133368737	135432534	4583	9	0.13922	6.86799e-12	6.08472e-11	AFR Class-EN
ENSG00000122786	CALD1	7	133744252	135970729	5285	42	0.0918027	3.05032e-08	1.85234e-07	AFR Class-EN
ENSG00000286458	ENSG00000286458	7	133816543	135998153	5225	30	0.201094	2.19234e-17	3.15435e-16	AFR Class-EN
ENSG00000146856	AGBL3	7	133986508	136147963	5209	43	0.141005	9.97052e-13	9.60433e-12	AFR Class-EN
ENSG00000122783	CYREN	7	134092363	136170795	5016	48	0.217153	1.55833e-18	2.49847e-17	AFR Class-EN
ENSG00000146859	TMEM140	7	134148072	136166215	4877	19	0.0998513	7.41793e-09	4.84257e-08	AFR Class-EN
ENSG00000287733	ENSG00000287733	7	134170816	136172414	4804	100	0.393217	1.50295e-37	1.06643e-35	AFR Class-EN
ENSG00000231794	ENSG00000231794	7	134198401	136209837	4829	8	0.0406612	0.000359318	0.00132629	AFR Class-EN
ENSG00000080802	CNOT4	7	134361795	136510127	5003	80	0.017738	0.0191293	0.0550201	AFR Class-EN
ENSG00000155561	NUP205	7	134557917	136648757	4822	29	0.0305677	0.00202455	0.00678673	AFR Class-EN
ENSG00000243317	STMP1	7	134662496	136693418	4512	21	0.0805851	2.02092e-07	1.1043e-06	AFR Class-EN
ENSG00000105929	ATP6V0A4	7	137706294	139799560	4991	70	0.155384	4.20923e-13	4.17961e-12	AFR Class-EN
ENSG00000214128	TMEM213	7	137797952	139838101	4899	97	0.22069	9.58282e-19	1.56912e-17	AFR Class-EN
ENSG00000146858	ZC3HAV1L	7	138025706	140036042	4848	26	0.0413431	0.000271549	0.00101617	AFR Class-EN
ENSG00000105948	TTC26	7	138133744	140191986	4852	80	0.0930185	9.52756e-09	6.13744e-08	AFR Class-EN
ENSG00000157741	UBN2	7	138230356	140308236	4856	53	0.0676604	2.9652e-06	1.41499e-05	AFR Class-EN
ENSG00000236279	CLEC2L	7	138523685	140544985	4717	62	0.0807196	2.38769e-07	1.2961e-06	AFR Class-EN
ENSG00000059378	PARP12	7	139023749	141062951	4382	20	0.0503739	6.63853e-05	0.000268162	AFR Class-EN
ENSG00000133606	MKRN1	7	139453033	141479536	4379	43	0.0569562	2.44397e-05	0.000103973	AFR Class-EN
ENSG00000146966	DENND2A	7	139518420	141673993	4587	38	0.219345	2.15694e-19	3.71022e-18	AFR Class-EN
ENSG00000240889	NDUFB2-AS1	7	139695336	141697077	4256	32	0.0242477	0.00556814	0.0175619	AFR Class-EN
ENSG00000204990	ENSG00000204990	7	140414383	142416390	4588	167	0.0813128	2.7496e-07	1.4821e-06	AFR Class-EN
ENSG00000257093	DENND11	7	140656728	142702166	4554	84	0.0237048	0.0062077	0.0194452	AFR Class-EN
ENSG00000228775	WEE2-AS1	7	140704003	142738346	4590	44	0.539925	3.60654e-60	1.75477e-57	AFR Class-EN
ENSG00000214102	WEE2	7	140708353	142731271	4566	33	0.22285	3.08676e-19	5.26406e-18	AFR Class-EN
ENSG00000106028	SSBP1	7	140738334	142787922	4622	69	0.0444556	0.00018246	0.000698351	AFR Class-EN
ENSG00000270923	TAS2R6P	7	140787815	142788640	4553	12	0.105011	3.89946e-09	2.63139e-08	AFR Class-EN
ENSG00000127366	TAS2R5	7	140790217	142791367	4553	26	0.0389266	0.000365682	0.00134832	AFR Class-EN
ENSG00000257335	MGAM	7	140907813	143106747	5209	9	0.16306	9.56764e-14	1.00707e-12	AFR Class-EN
ENSG00000165125	TRPV6	7	141871208	143885745	3951	25	0.135834	1.79725e-11	1.52756e-10	AFR Class-EN
ENSG00000146904	EPHA1	7	142390289	144408856	3531	11	0.0217046	0.00879581	0.0269192	AFR Class-EN
ENSG00000170379	TCAF2	7	142620952	144730410	3992	60	0.091028	6.24038e-08	3.65007e-07	AFR Class-EN
ENSG00000253882	ENSG00000253882	7	142761790	144836933	3815	117	0.0227078	0.00799161	0.024597	AFR Class-EN
ENSG00000159860	TCAF2P1	7	142800732	144817973	3721	138	0.0695221	2.62315e-06	1.25984e-05	AFR Class-EN
ENSG00000155660	PDIA4	7	148003062	150028662	5022	9	0.0956247	2.6566e-08	1.62775e-07	AFR Class-EN
ENSG00000197362	ZNF786	7	148069641	150090782	4804	21	0.129974	2.91169e-11	2.42889e-10	AFR Class-EN
ENSG00000204947	ZNF425	7	148102784	150126324	4724	17	0.0162978	0.0241479	0.0682849	AFR Class-EN
ENSG00000197024	ZNF398	7	148126416	150183042	4667	12	0.0580575	1.84225e-05	7.95959e-05	AFR Class-EN
ENSG00000170260	ZNF212	7	148239651	150255606	4474	20	0.127994	5.62113e-11	4.57383e-10	AFR Class-EN
ENSG00000204946	ZNF783	7	148262171	150297302	4431	8	0.0381323	0.000570882	0.00205657	AFR Class-EN
ENSG00000133624	ZNF767P	7	148547154	150624752	4602	100	0.0741573	1.13539e-06	5.68196e-06	AFR Class-EN
ENSG00000133619	KRBA1	7	148714781	150734575	4518	4	0.0249188	0.00554199	0.0174863	AFR Class-EN
ENSG00000197558	SSPOP	7	148776042	150833979	4775	32	0.0273899	0.00333496	0.0108456	AFR Class-EN
ENSG00000106479	ZNF862	7	148838375	150867479	4742	12	0.0600855	1.16036e-05	5.14011e-05	AFR Class-EN
ENSG00000204934	ATP6V0E2-AS1	7	148867697	150880610	4737	59	0.104534	4.18676e-09	2.81491e-08	AFR Class-EN
ENSG00000171130	ATP6V0E2	7	148872968	150891204	4767	17	0.0542355	3.05092e-05	0.000128397	AFR Class-EN
ENSG00000197150	ABCB8	7	150028422	152047782	4893	68	0.110101	1.69978e-09	1.19788e-08	AFR Class-EN
ENSG00000033100	CHPF2	7	150232489	152238827	5168	1	0.0190086	0.0149918	0.043951	AFR Class-EN
ENSG00000106617	PRKAG2	7	150556124	152877125	5443	6	0.0276477	0.00313452	0.01023	AFR Class-EN
ENSG00000239911	PRKAG2-AS1	7	150877042	152879223	4369	37	0.0238511	0.00655387	0.0204597	AFR Class-EN
ENSG00000106648	GALNTL5	7	150956379	153019929	4585	32	0.140718	6.2066e-12	5.52545e-11	AFR Class-EN
ENSG00000178234	GALNT11	7	151025674	153122340	4697	37	0.0361484	0.000777678	0.00275533	AFR Class-EN
ENSG00000261455	LINC01003	7	151463786	153465549	4939	27	0.0594613	1.24711e-05	5.5009e-05	AFR Class-EN
ENSG00000286565	ENSG00000286565	7	151925233	153936981	4762	54	0.313007	5.43958e-29	2.06505e-27	AFR Class-EN
ENSG00000234722	LINC01287	7	152355365	154413985	4944	12	0.0450272	0.000155491	0.000598976	AFR Class-EN
ENSG00000203335	ENSG00000203335	7	153055286	155063325	5273	17	0.203543	1.42128e-17	2.07499e-16	AFR Class-EN
ENSG00000233363	ENSG00000233363	7	153092201	155096043	5337	20	0.0193779	0.0141953	0.0417815	AFR Class-EN
ENSG00000214106	PAXIP1-AS2	7	153928460	155952188	5590	19	0.041296	0.000267779	0.00100284	AFR Class-EN
ENSG00000157212	PAXIP1	7	153943687	156003124	5687	12	0.0167644	0.0236512	0.0669776	AFR Class-EN
ENSG00000273344	PAXIP1-DT	7	154003448	156005703	5622	11	0.0168464	0.0225493	0.0640685	AFR Class-EN
ENSG00000157219	HTR5A	7	154070324	156087392	5811	23	0.0745321	7.55416e-07	3.8806e-06	AFR Class-EN
ENSG00000182648	LINC01006	7	155388922	157640654	6306	52	0.369053	5.48812e-35	3.12272e-33	AFR Class-EN
ENSG00000105983	LMBR1	7	155668946	157893216	6242	31	0.016797	0.0218641	0.0622849	AFR Class-EN
ENSG00000224629	ENSG00000224629	7	156263022	158263229	5700	45	0.0993069	8.97483e-09	5.80019e-08	AFR Class-EN
ENSG00000105993	DNAJB6	7	156335381	158417439	5974	18	0.0846747	1.95258e-07	1.0699e-06	AFR Class-EN
ENSG00000233038	PTPRN2-AS1	7	156854529	158863011	5969	35	0.0134801	0.041456	0.112543	AFR Class-EN
ENSG00000146918	NCAPG2	7	157631169	159704804	4723	19	0.0619127	8.5755e-06	3.87213e-05	AFR Class-EN
ENSG00000117868	ESYT2	7	157730995	159830253	4455	100	0.265945	2.2749e-23	5.42359e-22	AFR Class-EN
ENSG00000126870	DYNC2I1	7	157856558	159956747	4031	64	0.244088	4.21973e-21	8.43275e-20	AFR Class-EN
ENSG00000231419	LINC00689	7	158006522	160030195	3641	13	0.0335149	0.00131217	0.00450382	AFR Class-EN
ENSG00000106018	VIPR2	7	158028175	160144867	3586	18	0.116199	3.59222e-10	2.71621e-09	AFR Class-EN
ENSG00000223508	RPL23AP53	8	0	1232231	2997	148	0.165191	2.73049e-14	3.01797e-13	AFR Class-EN
ENSG00000172748	ZNF596	8	0	1264703	3149	15	0.0804946	3.34443e-07	1.78497e-06	AFR Class-EN
ENSG00000180190	TDRP	8	0	1545781	4115	50	0.274942	3.11605e-24	7.88639e-23	AFR Class-EN
ENSG00000104714	ERICH1	8	0	1738106	4706	76	0.418038	3.07364e-41	2.78626e-39	AFR Class-EN
ENSG00000275427	ENSG00000275427	8	296034	2302607	6219	9	0.0522072	5.1044e-05	0.0002088	AFR Class-EN
ENSG00000182372	CLN8	8	755778	2801711	6122	1	0.0130648	0.0447401	0.120743	AFR Class-EN
ENSG00000253982	ENSG00000253982	8	761054	2764508	5987	11	0.0534699	2.83732e-05	0.000119873	AFR Class-EN
ENSG00000283239	KBTBD11-OT1-1	8	763888	2958627	6612	81	0.0958695	2.2502e-08	1.39127e-07	AFR Class-EN
ENSG00000253764	ENSG00000253764	8	971153	2974637	6140	27	0.165283	6.05666e-14	6.44917e-13	AFR Class-EN
ENSG00000253696	KBTBD11-OT1	8	971397	2976478	6146	27	0.112613	7.22117e-10	5.29072e-09	AFR Class-EN
ENSG00000176595	KBTBD11	8	973677	3006936	6250	19	0.0635739	5.95751e-06	2.74354e-05	AFR Class-EN
ENSG00000253805	ENSG00000253805	8	1033508	3035587	6213	10	0.0675871	3.14114e-06	1.49437e-05	AFR Class-EN
ENSG00000036448	MYOM2	8	1045046	3165552	6731	35	0.284631	1.79071e-25	5.08848e-24	AFR Class-EN
ENSG00000287970	ENSG00000287970	8	1130550	3134880	6403	35	0.192707	8.05369e-17	1.10859e-15	AFR Class-EN
ENSG00000282142	ENSG00000282142	8	1517898	3556440	6887	21	0.0470199	0.00012197	0.000475376	AFR Class-EN
ENSG00000277526	ENSG00000277526	8	1562813	3623382	7134	62	0.0883047	1.05289e-07	5.97948e-07	AFR Class-EN
ENSG00000254319	ENSG00000254319	8	1648075	3728577	7548	48	0.105862	4.29678e-09	2.88481e-08	AFR Class-EN
ENSG00000253853	ENSG00000253853	8	1726956	3838823	7906	39	0.134245	1.35056e-11	1.16409e-10	AFR Class-EN
ENSG00000288580	ENSG00000288580	8	1923568	3926689	7724	24	0.136649	5.89382e-12	5.26272e-11	AFR Class-EN
ENSG00000003987	MTMR7	8	16296794	18413528	7112	32	0.149857	8.18612e-13	7.93033e-12	AFR Class-EN
ENSG00000104213	PDGFRL	8	16576433	18644071	6945	38	0.0990872	1.21816e-08	7.74043e-08	AFR Class-EN
ENSG00000129422	MTUS1	8	16643795	18800917	7324	76	0.154806	3.95029e-13	3.93068e-12	AFR Class-EN
ENSG00000078674	PCM1	8	16922840	19027975	7170	41	0.290611	1.19246e-26	3.65887e-25	AFR Class-EN
ENSG00000104763	ASAH1	8	17055992	19084998	6999	96	0.312632	2.48763e-28	8.82555e-27	AFR Class-EN
ENSG00000245281	ENSG00000245281	8	17084386	19097644	6975	97	0.0310721	0.00173474	0.00586223	AFR Class-EN
ENSG00000286542	ENSG00000286542	8	17104797	19127346	6993	65	0.0435296	0.000202298	0.000769473	AFR Class-EN
ENSG00000147408	CSGALNACT1	8	18404161	20758029	7771	11	0.173746	1.91091e-15	2.34231e-14	AFR Class-EN
ENSG00000253270	ENSG00000253270	8	18678572	20688934	6484	23	0.131152	3.33653e-11	2.77165e-10	AFR Class-EN
ENSG00000104613	INTS10	8	18817391	20852083	6517	19	0.254912	4.62634e-22	1.00179e-20	AFR Class-EN
ENSG00000222267	RNU6-892P	8	19229779	21229877	6168	60	0.0273043	0.00378549	0.0121992	AFR Class-EN
ENSG00000130227	XPO7	8	20919662	23006585	4869	13	0.0227284	0.00818606	0.0251662	AFR Class-EN
ENSG00000158806	NPM2	8	21024125	23036897	4674	26	0.110804	1.27244e-09	9.10451e-09	AFR Class-EN
ENSG00000158856	DMTN	8	21048995	23082527	4706	216	0.0125048	0.0491661	0.131339	AFR Class-EN
ENSG00000104635	SLC39A14	8	21367278	23434129	4870	45	0.0265613	0.00397006	0.0127612	AFR Class-EN
ENSG00000120910	PPP3CC	8	21440819	23541142	4932	17	0.0654935	5.00519e-06	2.32791e-05	AFR Class-EN
ENSG00000158941	CCAR2	8	21604632	23621514	4893	28	0.0847898	2.03686e-07	1.1125e-06	AFR Class-EN
ENSG00000147439	BIN3	8	21620418	23669148	4936	28	0.190032	7.26334e-17	1.00736e-15	AFR Class-EN
ENSG00000134020	PEBP4	8	21713251	24000000	5611	24	0.0411475	0.000327508	0.00121508	AFR Class-EN
ENSG00000248738	ENSG00000248738	8	21877972	23888022	5016	9	0.225955	9.16742e-20	1.63349e-18	AFR Class-EN
ENSG00000008853	RHOBTB2	8	21987417	24020199	5143	20	0.353653	8.17722e-34	4.29412e-32	AFR Class-EN
ENSG00000253390	ENSG00000253390	8	22458601	24484971	5325	23	0.0872039	5.24322e-08	3.09262e-07	AFR Class-EN
ENSG00000253471	ENSG00000253471	8	22707141	24789487	5690	18	0.023138	0.00622565	0.0194989	AFR Class-EN
ENSG00000253891	ENSG00000253891	8	23169001	25177080	5487	15	0.0643916	4.997e-06	2.32455e-05	AFR Class-EN
ENSG00000042980	ADAM28	8	23294069	25359014	5620	8	0.0523433	3.52348e-05	0.000147039	AFR Class-EN
ENSG00000253535	ENSG00000253535	8	23295814	25912073	6938	82	0.300321	1.05899e-26	3.26194e-25	AFR Class-EN
ENSG00000134028	ADAMDEC1	8	23384285	25406013	5388	10	0.0252983	0.00455239	0.014539	AFR Class-EN
ENSG00000069206	ADAM7	8	23440930	25526970	5490	10	0.0945687	3.24152e-08	1.96245e-07	AFR Class-EN
ENSG00000277586	NEFL	8	23950955	25956721	5140	32	0.0389086	0.00043887	0.00160182	AFR Class-EN
ENSG00000253832	ENSG00000253832	8	23992002	26009777	5147	41	0.0568924	2.22801e-05	9.53346e-05	AFR Class-EN
ENSG00000228451	SDAD1P1	8	25375913	27382953	4871	23	0.42777	2.18143e-43	2.30122e-41	AFR Class-EN
ENSG00000120907	ADRA1A	8	25748150	27867278	5417	57	0.137859	4.87072e-12	4.3936e-11	AFR Class-EN
ENSG00000104228	TRIM35	8	26284886	28311272	5346	88	0.0932902	3.56283e-08	2.14336e-07	AFR Class-EN
ENSG00000120915	EPHX2	8	26490781	28545564	5359	45	0.152554	7.29681e-13	7.09186e-12	AFR Class-EN
ENSG00000234770	GULOP	8	26560274	28589073	5270	44	0.0148216	0.0318438	0.0882675	AFR Class-EN
ENSG00000168077	SCARA3	8	26633868	28676776	5258	64	0.091892	4.44116e-08	2.64638e-07	AFR Class-EN
ENSG00000147419	CCDC25	8	26733316	28772653	5119	19	0.133104	2.97575e-11	2.47972e-10	AFR Class-EN
ENSG00000214050	FBXO16	8	27348287	29490278	4857	46	0.12254	1.88489e-10	1.46281e-09	AFR Class-EN
ENSG00000104290	FZD3	8	27494205	29574267	4634	8	0.0855068	8.61334e-08	4.94225e-07	AFR Class-EN
ENSG00000246339	EXTL3-AS1	8	27690215	29702030	4478	21	0.134082	7.43626e-12	6.56865e-11	AFR Class-EN
ENSG00000147421	HMBOX1	8	27890395	30064764	4578	43	0.0125922	0.0463451	0.124624	AFR Class-EN
ENSG00000133872	SARAF	8	29063003	31083208	4302	35	0.0304638	0.00221811	0.00739195	AFR Class-EN
ENSG00000104660	LEPROTL1	8	29095408	31177208	4462	7	0.0187898	0.0160456	0.0467543	AFR Class-EN
ENSG00000285669	ENSG00000285669	8	29192429	31201332	4306	10	0.343514	9.49363e-33	4.64759e-31	AFR Class-EN
ENSG00000248159	HSPA8P11	8	29237382	31240997	4255	34	0.112633	1.24576e-09	8.91896e-09	AFR Class-EN
ENSG00000157110	RBPMS	8	29384511	31572256	4695	7	0.0196402	0.0138178	0.0407912	AFR Class-EN
ENSG00000165392	WRN	8	30033788	32176138	4630	32	0.0552233	2.84212e-05	0.000120034	AFR Class-EN
ENSG00000172728	FUT10	8	32370824	34473146	4838	96	0.249728	7.68142e-22	1.63366e-20	AFR Class-EN
ENSG00000129696	TTI2	8	32473386	34513185	4627	33	0.0371684	0.000663154	0.00237	AFR Class-EN
ENSG00000239039	SNORD13	8	32513475	34513578	4508	34	0.0393609	0.000471487	0.00171483	AFR Class-EN
ENSG00000253642	ENSG00000253642	8	32604856	35039104	5662	44	0.0716929	1.77592e-06	8.70292e-06	AFR Class-EN
ENSG00000253452	ENSG00000253452	8	34862123	37191194	4499	140	0.0352722	0.000887388	0.00311855	AFR Class-EN
ENSG00000253524	ENSG00000253524	8	35004316	37095046	3864	32	0.0313169	0.00165808	0.0056215	AFR Class-EN
ENSG00000253161	LINC01605	8	36421341	38554183	3787	28	0.0688504	2.44751e-06	1.17976e-05	AFR Class-EN
ENSG00000254306	ENSG00000254306	8	36600537	38625873	3717	14	0.0214216	0.0100995	0.0305987	AFR Class-EN
ENSG00000253344	ENSG00000253344	8	36626015	38674387	3751	19	0.0300365	0.00234122	0.00777938	AFR Class-EN
ENSG00000285880	ENSG00000285880	8	36934340	38965953	3779	50	0.139967	9.2828e-12	8.11556e-11	AFR Class-EN
ENSG00000272128	ENSG00000272128	8	37099471	39099931	3660	29	0.0127255	0.0490447	0.131055	AFR Class-EN
ENSG00000085788	DDHD2	8	37225218	39275558	3734	143	0.164943	3.52373e-14	3.8501e-13	AFR Class-EN
ENSG00000147535	PLPP5	8	37263130	39269243	3588	15	0.0171825	0.020558	0.0588453	AFR Class-EN
ENSG00000253829	ENSG00000253829	8	37844866	39846439	3385	13	0.0417762	0.000274031	0.00102497	AFR Class-EN
ENSG00000169499	PLEKHA2	8	37901235	39973912	3667	47	0.113594	6.56605e-10	4.82854e-09	AFR Class-EN
ENSG00000168615	ADAM9	8	37996754	40105445	3966	73	0.0727286	1.17996e-06	5.89635e-06	AFR Class-EN
ENSG00000197140	ADAM32	8	38106990	40284917	4312	15	0.094595	3.41994e-08	2.06365e-07	AFR Class-EN
ENSG00000196115	ADAM5	8	38314591	40417378	4432	16	0.139462	8.4326e-12	7.41577e-11	AFR Class-EN
ENSG00000176907	TCIM	8	39153482	41155310	5091	46	0.056184	2.64252e-05	0.000111981	AFR Class-EN
ENSG00000104368	PLAT	8	41174718	43207709	3958	38	0.105486	2.53479e-09	1.75216e-08	AFR Class-EN
ENSG00000104365	IKBKB	8	41271302	43332460	3674	32	0.0192643	0.0128314	0.0381105	AFR Class-EN
ENSG00000070501	POLB	8	41338454	43371808	3537	85	0.0472557	0.000112216	0.000439588	AFR Class-EN
ENSG00000078668	VDAC3	8	41391624	43405937	3405	9	0.0271393	0.00360035	0.0116435	AFR Class-EN
ENSG00000168575	SLC20A2	8	41416475	43541926	3318	4	0.089026	8.06261e-08	4.6475e-07	AFR Class-EN
ENSG00000176209	SMIM19	8	41541155	43555195	2939	10	0.0577663	1.52829e-05	6.67202e-05	AFR Class-EN
ENSG00000255101	ENSG00000255101	8	41705583	43721946	2526	128	0.0125991	0.0486433	0.130085	AFR Class-EN
ENSG00000165102	HGSNAT	8	42140464	44202855	1587	33	0.109193	7.81114e-10	5.70369e-09	AFR Class-EN
ENSG00000253608	ENSG00000253608	8	47551567	49698510	2063	23	0.0277552	0.00291754	0.00956506	AFR Class-EN
ENSG00000034239	EFCAB1	8	47710789	49735311	2170	66	0.16547	4.14759e-15	4.91954e-14	AFR Class-EN
ENSG00000228801	ENSG00000228801	8	50899268	52949874	5063	21	0.0344186	0.00104913	0.00364931	AFR Class-EN
ENSG00000253844	ENSG00000253844	8	50961458	53022974	5159	47	0.0372997	0.000566884	0.0020434	AFR Class-EN
ENSG00000047249	ATP6V1H	8	52715543	54843558	5294	53	0.0196218	0.0143522	0.0421807	AFR Class-EN
ENSG00000137547	MRPL15	8	53135241	55148514	4860	78	0.231314	3.11525e-20	5.78884e-19	AFR Class-EN
ENSG00000137574	TGS1	8	54773446	56826445	5415	68	0.349275	3.2049e-32	1.50677e-30	AFR Class-EN
ENSG00000236814	ENSG00000236814	8	55050038	57051207	5388	32	0.145672	2.90013e-12	2.67164e-11	AFR Class-EN
ENSG00000170786	SDR16C5	8	55300005	57320776	5694	51	0.117846	3.79551e-10	2.86085e-09	AFR Class-EN
ENSG00000253301	LINC01606	8	56142659	58244793	5878	30	0.0901751	7.2323e-08	4.19526e-07	AFR Class-EN
ENSG00000205293	LINC01602	8	56855500	58984126	5778	24	0.0622595	9.37524e-06	4.20695e-05	AFR Class-EN
ENSG00000215114	UBXN2B	8	57411359	59451501	4867	56	0.0443401	0.000178477	0.000683653	AFR Class-EN
ENSG00000250031	ENSG00000250031	8	57424588	59426685	4791	15	0.0633154	6.32796e-06	2.90404e-05	AFR Class-EN
ENSG00000178538	CA8	8	59185412	61281400	4652	64	0.277191	4.52748e-25	1.22659e-23	AFR Class-EN
ENSG00000251396	LINC01301	8	59289928	61516795	4992	42	0.0174852	0.0175878	0.0508626	AFR Class-EN
ENSG00000171316	CHD7	8	59678740	61868028	5177	71	0.0209575	0.0111512	0.0335719	AFR Class-EN
ENSG00000254119	LINC02842	8	60785047	62944180	5583	27	0.0265084	0.00437329	0.0140007	AFR Class-EN
ENSG00000285971	ENSG00000285971	8	61191088	63249879	5544	8	0.30697	4.87296e-28	1.68587e-26	AFR Class-EN
ENSG00000185942	NKAIN3	8	61248591	64014000	6662	17	0.0303214	0.00211842	0.00707952	AFR Class-EN
ENSG00000287105	ENSG00000287105	8	61658343	63690133	5165	74	0.117044	2.23084e-10	1.71788e-09	AFR Class-EN
ENSG00000137563	GGH	8	62014881	64039407	4834	3	0.0152691	0.0258618	0.0727946	AFR Class-EN
ENSG00000137561	TTPA	8	62048553	64086053	4766	94	0.0253076	0.00537772	0.0169927	AFR Class-EN
ENSG00000261542	ENSG00000261542	8	62215981	64218034	4470	7	0.0904696	7.06238e-08	4.10269e-07	AFR Class-EN
ENSG00000253762	ENSG00000253762	8	62703077	64751677	4030	42	0.0131026	0.0450869	0.121597	AFR Class-EN
ENSG00000172817	CYP7B1	8	63587763	65798737	3082	42	0.0952006	2.83998e-08	1.7337e-07	AFR Class-EN
ENSG00000287998	ENSG00000287998	8	63798804	65862370	2739	29	0.0383327	0.000477193	0.00173506	AFR Class-EN
ENSG00000147601	TERF1	8	72008856	74048123	3345	65	0.308637	2.23169e-28	7.97686e-27	AFR Class-EN
ENSG00000253636	ENSG00000253636	8	72052178	74063061	3387	26	0.0183277	0.017661	0.0510556	AFR Class-EN
ENSG00000164764	SBSPON	8	72064543	74124088	3586	11	0.0550204	2.75751e-05	0.000116584	AFR Class-EN
ENSG00000040341	STAU2	8	72420369	74747708	4977	21	0.0243549	0.00626418	0.0196119	AFR Class-EN
ENSG00000254538	ENSG00000254538	8	72670441	74732897	4754	6	0.0572968	1.96298e-05	8.45288e-05	AFR Class-EN
ENSG00000154582	ELOC	8	72939169	74972287	4640	43	0.0222034	0.007549	0.023303	AFR Class-EN
ENSG00000254288	ENSG00000254288	8	73052340	75099853	4578	56	0.0238447	0.00671697	0.020936	AFR Class-EN
ENSG00000104369	JPH1	8	73234700	75321540	4665	5	0.0235969	0.00698296	0.0217111	AFR Class-EN
ENSG00000104381	GDAP1	8	73320613	75518007	4943	158	0.20843	4.64552e-18	7.11786e-17	AFR Class-EN
ENSG00000253596	ENSG00000253596	8	73347757	75350050	4493	16	0.040601	0.00035174	0.00129993	AFR Class-EN
ENSG00000254349	MIR2052HG	8	73599775	75823313	5062	92	0.292635	3.42415e-26	1.01536e-24	AFR Class-EN
ENSG00000254080	ENSG00000254080	8	73609698	75633320	4629	86	0.155778	2.02858e-13	2.08194e-12	AFR Class-EN
ENSG00000253706	ENSG00000253706	8	73798784	75866939	4748	70	0.178585	1.97205e-15	2.4049e-14	AFR Class-EN
ENSG00000137558	PI15	8	73824534	75855029	4681	98	0.173177	1.7151e-15	2.11207e-14	AFR Class-EN
ENSG00000121005	CRISPLD1	8	73984505	76034558	4764	14	0.116004	5.25645e-10	3.90402e-09	AFR Class-EN
ENSG00000164751	PEX2	8	75980258	78001044	4547	115	0.243187	2.86835e-21	5.82986e-20	AFR Class-EN
ENSG00000104427	ZC2HC1A	8	77666089	79719765	4738	65	0.24303	4.61409e-22	1.00004e-20	AFR Class-EN
ENSG00000104432	IL7	8	77675743	79805523	4892	58	0.270515	1.15906e-23	2.82258e-22	AFR Class-EN
ENSG00000104435	STMN2	8	78611117	80666158	4892	81	0.0290439	0.00240238	0.00796707	AFR Class-EN
ENSG00000076554	TPD52	8	79034745	81231232	4938	9	0.0192649	0.0144685	0.0424964	AFR Class-EN
ENSG00000254205	ENSG00000254205	8	79122852	81127670	4505	56	0.0698998	2.34087e-06	1.13087e-05	AFR Class-EN
ENSG00000164684	ZNF704	8	79628451	81874781	5330	31	0.0352847	0.000898201	0.00315376	AFR Class-EN
ENSG00000076641	PAG1	8	79967810	82112068	5149	84	0.033048	0.000962332	0.00336555	AFR Class-EN
ENSG00000133731	IMPA1	8	80656914	82686331	4915	5	0.0148756	0.033304	0.0920153	AFR Class-EN
ENSG00000253598	SLC10A5	8	80693631	82695058	4870	18	0.0519785	5.26281e-05	0.00021492	AFR Class-EN
ENSG00000104231	ZFAND1	8	80701334	82732903	4987	78	0.168185	2.84637e-14	3.14023e-13	AFR Class-EN
ENSG00000253334	ENSG00000253334	8	80791823	82815714	5105	114	0.0308483	0.00193459	0.00650253	AFR Class-EN
ENSG00000104497	SNX16	8	80799581	82842866	5192	93	0.203918	7.37703e-18	1.11243e-16	AFR Class-EN
ENSG00000254689	LINC02235	8	80841952	82924348	5340	36	0.0501174	5.94459e-05	0.000241357	AFR Class-EN
ENSG00000254123	LINC02839	8	81098451	83160577	5447	40	0.0173511	0.0202148	0.0579047	AFR Class-EN
ENSG00000253503	ENSG00000253503	8	81514568	83677153	6035	30	0.0209589	0.0104898	0.0317007	AFR Class-EN
ENSG00000253836	ENSG00000253836	8	81862779	83958696	6058	19	0.0255879	0.00503364	0.0159732	AFR Class-EN
ENSG00000254202	ENSG00000254202	8	82912713	85142463	5931	174	0.0215434	0.0101361	0.0306981	AFR Class-EN
ENSG00000133739	LRRCC1	8	84107215	86146080	3763	5	0.0176572	0.0205421	0.0588069	AFR Class-EN
ENSG00000260493	ENSG00000260493	8	84172077	86177062	3774	9	0.04834	9.25109e-05	0.000366249	AFR Class-EN
ENSG00000133742	CA1	8	84327608	86379014	3864	17	0.15115	5.27626e-13	5.18513e-12	AFR Class-EN
ENSG00000164879	CA3	8	84373436	86449040	3851	84	0.22821	5.47137e-20	9.9727e-19	AFR Class-EN
ENSG00000176623	RMDN1	8	85468257	87514357	4650	20	0.1198	3.01638e-10	2.29756e-09	AFR Class-EN
ENSG00000085719	CPNE3	8	85514435	87561498	4668	15	0.126174	9.05857e-11	7.26423e-10	AFR Class-EN
ENSG00000254115	ENSG00000254115	8	85707547	87765023	4977	15	0.071619	1.38243e-06	6.85064e-06	AFR Class-EN
ENSG00000253778	ENSG00000253778	8	85765935	87818558	5154	3	0.020825	0.00981147	0.0297905	AFR Class-EN
ENSG00000286984	ENSG00000286984	8	87809949	89813144	4515	74	0.014609	0.0313629	0.0871168	AFR Class-EN
ENSG00000253621	RPSAP74	8	88243401	90243793	4870	78	0.103881	4.15577e-09	2.79722e-08	AFR Class-EN
ENSG00000248231	KRT8P4	8	88412621	90415071	4827	23	0.0140638	0.0383342	0.104748	AFR Class-EN
ENSG00000251136	ENSG00000251136	8	88585872	90757812	5406	126	0.183588	1.2898e-15	1.6066e-14	AFR Class-EN
ENSG00000104312	RIPK2	8	88757806	90791064	5144	75	0.164534	6.95759e-14	7.38539e-13	AFR Class-EN
ENSG00000275103	ENSG00000275103	8	88826593	90833564	5038	39	0.0935526	3.92584e-08	2.35402e-07	AFR Class-EN
ENSG00000104320	NBN	8	88933331	91003228	5018	82	0.301016	9.71378e-27	2.99982e-25	AFR Class-EN
ENSG00000104325	DECR1	8	89001405	91053633	4944	61	0.163807	3.11584e-14	3.42484e-13	AFR Class-EN
ENSG00000254180	ENSG00000254180	8	89198389	91620077	5399	105	0.155283	4.1352e-13	4.10781e-12	AFR Class-EN
ENSG00000253394	LINC00534	8	89221341	91687863	5511	17	0.0125205	0.0490329	0.131038	AFR Class-EN
ENSG00000180694	TMEM64	8	89621995	91791632	4850	75	0.0144153	0.0337875	0.093254	AFR Class-EN
ENSG00000123119	NECAB1	8	89791741	91959393	4726	70	0.0671345	3.53075e-06	1.6715e-05	AFR Class-EN
ENSG00000254251	ENSG00000254251	8	89806474	91859240	4517	23	0.040586	0.000393732	0.00144637	AFR Class-EN
ENSG00000155100	OTUD6B	8	90070196	92087095	4246	27	0.119397	1.06257e-10	8.4555e-10	AFR Class-EN
ENSG00000214954	LRRC69	8	90101832	92219236	4394	18	0.198625	2.39973e-17	3.44236e-16	AFR Class-EN
ENSG00000147606	SLC26A7	8	90209494	92398155	4510	78	0.102107	4.79328e-09	3.20013e-08	AFR Class-EN
ENSG00000248858	FLJ46284	8	91699742	93879502	3821	88	0.115009	3.33509e-10	2.53142e-09	AFR Class-EN
ENSG00000253577	ENSG00000253577	8	91765651	93858297	3635	40	0.0142663	0.0363453	0.0997394	AFR Class-EN
ENSG00000279847	C8orf87	8	92134095	94166850	3977	38	0.0566027	2.49174e-05	0.000105911	AFR Class-EN
ENSG00000246662	LINC00535	8	92213302	94700433	5181	34	0.191583	3.90433e-17	5.51114e-16	AFR Class-EN
ENSG00000254089	ENSG00000254089	8	92259667	94298528	4046	38	0.0132325	0.04457	0.120298	AFR Class-EN
ENSG00000254057	ENSG00000254057	8	92834454	94846743	4463	8	0.0192095	0.0148718	0.0436165	AFR Class-EN
ENSG00000197275	RAD54B	8	93371960	95475115	5133	41	0.111616	1.2915e-09	9.22426e-09	AFR Class-EN
ENSG00000164944	VIRMA	8	93487689	95553529	5131	10	0.0157234	0.0274039	0.0767998	AFR Class-EN
ENSG00000253704	ENSG00000253704	8	93553668	95570648	5087	15	0.0248367	0.0042783	0.0137169	AFR Class-EN
ENSG00000104413	ESRP1	8	93641074	95707466	5315	33	0.208591	4.66958e-18	7.14095e-17	AFR Class-EN
ENSG00000156162	DPY19L4	8	93719703	95793836	5427	4	0.161613	8.83098e-14	9.3159e-13	AFR Class-EN
ENSG00000164938	TP53INP1	8	93925972	95949378	5388	268	0.0234391	0.00633567	0.0198279	AFR Class-EN
ENSG00000254248	ENSG00000254248	8	94071732	96087924	5243	73	0.0847126	8.97108e-08	5.1401e-07	AFR Class-EN
ENSG00000175895	PLEKHF2	8	94133785	96156685	5151	25	0.0139981	0.0379992	0.103964	AFR Class-EN
ENSG00000156172	C8orf37	8	94244913	96269201	5093	31	0.187308	1.95404e-16	2.59823e-15	AFR Class-EN
ENSG00000156466	GDF6	8	95142333	97160806	4420	16	0.0394605	0.000444143	0.00162032	AFR Class-EN
ENSG00000156469	MTERF3	8	95239398	97261610	4368	18	0.194451	1.05065e-16	1.43053e-15	AFR Class-EN
ENSG00000104324	CPQ	8	95645242	98149654	5340	7	0.0998641	1.20956e-08	7.68993e-08	AFR Class-EN
ENSG00000147649	MTDH	8	96644184	98730260	3805	10	0.0206931	0.0106994	0.0323013	AFR Class-EN
ENSG00000104341	LAPTM4B	8	96775057	98853013	3744	57	0.148907	6.48412e-13	6.3252e-12	AFR Class-EN
ENSG00000132561	MATN2	8	96868840	99036724	3819	47	0.0640896	6.03597e-06	2.77806e-05	AFR Class-EN
ENSG00000132541	RIDA	8	97102344	99117171	3591	12	0.0222273	0.0086782	0.0265798	AFR Class-EN
ENSG00000104361	NIPAL2	8	97189826	99294393	3678	60	0.0656753	4.76065e-06	2.22154e-05	AFR Class-EN
ENSG00000253539	ENSG00000253539	8	98796615	100799187	3280	36	0.0178286	0.0186557	0.0537358	AFR Class-EN
ENSG00000132554	RGS22	8	98960936	101131268	3676	127	0.265047	2.69185e-24	6.88589e-23	AFR Class-EN
ENSG00000104450	SPAG1	8	99157906	101259278	3690	20	0.0206958	0.0106336	0.0321149	AFR Class-EN
ENSG00000034677	RNF19A	8	99257060	101336218	3751	88	0.0158918	0.026412	0.0742383	AFR Class-EN
ENSG00000253824	ENSG00000253824	8	99380486	101464613	3964	9	0.0225724	0.0082546	0.025354	AFR Class-EN
ENSG00000186106	ANKRD46	8	99509752	101559784	3969	106	0.220163	7.85705e-20	1.40736e-18	AFR Class-EN
ENSG00000174226	SNX31	8	99572889	101663415	4141	34	0.032743	0.00117606	0.00406414	AFR Class-EN
ENSG00000253395	ENSG00000253395	8	100122145	102126158	4274	9	0.0139558	0.0361196	0.0992311	AFR Class-EN
ENSG00000261087	ZNNT1	8	100166805	102169629	4208	13	0.043465	0.000215663	0.000817819	AFR Class-EN
ENSG00000120963	ZNF706	8	100177878	102206193	4242	10	0.0581213	1.75268e-05	7.58634e-05	AFR Class-EN
ENSG00000104490	NCALD	8	100686542	103124907	5115	30	0.037093	0.000614781	0.00220307	AFR Class-EN
ENSG00000246263	UBR5-AS1	8	101239394	103253750	4309	18	0.0254192	0.0045451	0.0145176	AFR Class-EN
ENSG00000253633	ENSG00000253633	8	101528740	103539943	4343	18	0.11438	6.1681e-10	4.54712e-09	AFR Class-EN
ENSG00000253320	MAILR	8	101864271	104002424	4611	25	0.0630993	6.80201e-06	3.10962e-05	AFR Class-EN
ENSG00000164929	BAALC	8	102140713	104230305	4703	38	0.0178274	0.0182563	0.0526809	AFR Class-EN
ENSG00000164930	FZD6	8	102298433	104332866	4794	58	0.0747492	9.33029e-07	4.72883e-06	AFR Class-EN
ENSG00000164932	CTHRC1	8	102371538	104382989	4887	63	0.207711	8.35111e-18	1.25298e-16	AFR Class-EN
ENSG00000266289	ENSG00000266289	8	102383078	104383854	4876	35	0.162279	8.72475e-14	9.21607e-13	AFR Class-EN
ENSG00000285982	ENSG00000285982	8	102398658	104501895	5070	26	0.2019	4.05423e-17	5.71596e-16	AFR Class-EN
ENSG00000164934	DCAF13	8	102414714	104443453	4912	13	0.169424	1.17169e-14	1.33581e-13	AFR Class-EN
ENSG00000255105	PTMAP15	8	102559099	104559389	4785	69	0.426167	6.99956e-43	7.13148e-41	AFR Class-EN
ENSG00000147647	DPYS	8	103330324	105467055	5034	79	0.157071	2.60162e-13	2.65292e-12	AFR Class-EN
ENSG00000279138	ENSG00000279138	8	103478539	105480783	4680	45	0.147923	1.02015e-12	9.81492e-12	AFR Class-EN
ENSG00000147650	LRP12	8	103489231	105589258	4909	10	0.0446722	0.000176373	0.000675923	AFR Class-EN
ENSG00000254041	ENSG00000254041	8	104142860	106188606	4854	8	0.0551336	2.28941e-05	9.77642e-05	AFR Class-EN
ENSG00000147679	UTP23	8	115766505	117849463	3398	107	0.338524	3.60045e-31	1.59551e-29	AFR Class-EN
ENSG00000205002	AARD	8	115938207	117944487	3628	82	0.151561	1.01483e-12	9.76766e-12	AFR Class-EN
ENSG00000164758	MED30	8	116520713	118540262	4520	52	0.0928188	2.6924e-08	1.64757e-07	AFR Class-EN
ENSG00000177570	SAMD12	8	117189455	119622112	5758	25	0.0654671	5.74032e-06	2.64864e-05	AFR Class-EN
ENSG00000147676	MAL2	8	118165034	120245673	5411	22	0.0202609	0.0115437	0.0346486	AFR Class-EN
ENSG00000253972	MAL2-AS1	8	118214625	120246848	5258	37	0.0698887	2.26715e-06	1.09748e-05	AFR Class-EN
ENSG00000286282	ENSG00000286282	8	118350291	120416947	5313	14	0.204034	1.36057e-17	1.98881e-16	AFR Class-EN
ENSG00000064313	TAF2	8	118730774	120832841	5347	24	0.143103	4.02218e-12	3.66703e-11	AFR Class-EN
ENSG00000286362	ENSG00000286362	8	118832875	120855509	5128	49	0.269457	1.74517e-24	4.52738e-23	AFR Class-EN
ENSG00000136982	DSCC1	8	118833976	120855894	5128	30	0.586037	3.249e-70	2.86887e-67	AFR Class-EN
ENSG00000155792	DEPTOR	8	118873717	121050918	5535	49	0.092958	4.52706e-08	2.69151e-07	AFR Class-EN
ENSG00000254343	ENSG00000254343	8	119052180	121056201	4928	49	0.126528	1.00047e-10	7.98267e-10	AFR Class-EN
ENSG00000187955	COL14A1	8	119059780	121373573	5732	21	0.20906	2.19838e-18	3.48019e-17	AFR Class-EN
ENSG00000172167	MTBP	8	119445400	121542133	5272	102	0.15886	2.58471e-13	2.6368e-12	AFR Class-EN
ENSG00000156787	TBC1D31	8	122041968	124152153	2889	40	0.0159207	0.0273615	0.076708	AFR Class-EN
ENSG00000287657	ENSG00000287657	8	122157729	124165173	2581	107	0.0294379	0.00251107	0.00830096	AFR Class-EN
ENSG00000156802	ATAD2	8	122319850	124416350	2285	45	0.0732706	1.27247e-06	6.33075e-06	AFR Class-EN
ENSG00000129295	LRRC6	8	131570416	133675592	5949	6	0.0176415	0.0192868	0.0554197	AFR Class-EN
ENSG00000129292	PHF20L1	8	131775358	133848807	5744	33	0.0151684	0.0296577	0.0826111	AFR Class-EN
ENSG00000008513	ST3GAL1	8	132454848	134571940	6022	7	0.165857	5.79112e-14	6.17745e-13	AFR Class-EN
ENSG00000279518	ENSG00000279518	8	133783694	135785879	5264	100	0.329759	5.4618e-30	2.23353e-28	AFR Class-EN
ENSG00000259820	ENSG00000259820	8	133792020	135798272	5270	41	0.258096	4.91538e-23	1.14665e-21	AFR Class-EN
ENSG00000253915	MAPRE1P1	8	134625185	136625981	5370	11	0.0877502	7.75686e-08	4.48426e-07	AFR Class-EN
ENSG00000172785	CBWD1	9	0	1179147	3473	9	0.191329	1.03529e-16	1.41123e-15	AFR Class-EN
ENSG00000287480	ENSG00000287480	9	0	1209554	3555	39	0.0213158	0.0101087	0.0306228	AFR Class-EN
ENSG00000107099	DOCK8	9	0	1465259	4213	76	0.0922357	4.94367e-08	2.92607e-07	AFR Class-EN
ENSG00000107104	KANK1	9	0	1746106	5350	42	0.0273943	0.00345178	0.0111995	AFR Class-EN
ENSG00000168263	KCNV2	9	1717510	3730037	5416	23	0.101636	3.95073e-09	2.66523e-08	AFR Class-EN
ENSG00000080608	PUM3	9	1720469	3844095	5603	26	0.115135	8.96705e-10	6.50588e-09	AFR Class-EN
ENSG00000227835	CARM1P1	9	1907073	4053408	5354	26	0.0907543	6.097e-08	3.56883e-07	AFR Class-EN
ENSG00000236511	LINC01231	9	2181342	4200445	5307	28	0.0498822	6.77503e-05	0.000273305	AFR Class-EN
ENSG00000232104	RFX3-AS1	9	2526723	4691814	5557	98	0.392693	2.25067e-38	1.65102e-36	AFR Class-EN
ENSG00000226669	ENSG00000226669	9	2684076	4689626	5027	18	0.0160715	0.0268577	0.0754109	AFR Class-EN
ENSG00000106686	SPATA6L	9	3553386	5666674	5385	22	0.276785	4.25286e-25	1.15481e-23	AFR Class-EN
ENSG00000147853	AK3	9	3709556	5742043	5238	47	0.0682485	2.26872e-06	1.09802e-05	AFR Class-EN
ENSG00000287759	ENSG00000287759	9	3741741	5759639	5166	23	0.463418	4.43499e-47	6.58769e-45	AFR Class-EN
ENSG00000220937	HNRNPA1P41	9	3944670	5945902	5156	84	0.0456501	0.000142014	0.000549191	AFR Class-EN
ENSG00000120210	INSL6	9	4123880	6185647	5309	55	0.10735	2.50322e-09	1.73234e-08	AFR Class-EN
ENSG00000231509	ENSG00000231509	9	4584490	6588994	4777	23	0.0145332	0.0349862	0.0962614	AFR Class-EN
ENSG00000225408	ENSG00000225408	9	4719021	6720244	4847	28	0.0330298	0.00120865	0.00417012	AFR Class-EN
ENSG00000099219	ERMP1	9	4765076	6833117	5001	78	0.166771	7.28089e-15	8.45925e-14	AFR Class-EN
ENSG00000120215	MLANA	9	4890889	6910606	4905	57	0.0288167	0.00281634	0.00925747	AFR Class-EN
ENSG00000137033	IL33	9	5215786	7257983	5293	26	0.044311	0.000192381	0.00073373	AFR Class-EN
ENSG00000178445	GLDC	9	5532467	7645729	5611	32	0.0383901	0.000460128	0.00167582	AFR Class-EN
ENSG00000285688	ENSG00000285688	9	6177577	8203458	5753	47	0.351415	3.56768e-34	1.92437e-32	AFR Class-EN
ENSG00000288042	ENSG00000288042	9	6304551	8343556	5987	39	0.226527	9.16477e-20	1.63349e-18	AFR Class-EN
ENSG00000226717	PTPRD-AS2	9	9613202	11620420	6380	52	0.208752	3.36243e-18	5.23946e-17	AFR Class-EN
ENSG00000286474	ENSG00000286474	9	10313397	12436244	6959	79	0.466467	1.18647e-48	2.04975e-46	AFR Class-EN
ENSG00000285784	ENSG00000285784	9	10618530	13058227	7609	28	0.360654	2.01267e-34	1.10055e-32	AFR Class-EN
ENSG00000224935	ENSG00000224935	9	11098660	13159148	6322	32	0.163027	4.65061e-14	5.01244e-13	AFR Class-EN
ENSG00000235448	LURAP1L-AS1	9	11698554	13814377	5525	67	0.12096	2.08259e-10	1.60943e-09	AFR Class-EN
ENSG00000147862	NFIB	9	13081843	15398983	4827	61	0.0144416	0.0343386	0.0946655	AFR Class-EN
ENSG00000273399	ENSG00000273399	9	13586766	15587326	4189	11	0.0242999	0.00441579	0.0141292	AFR Class-EN
ENSG00000229029	CDCA4P1	9	13593577	15594200	4177	62	0.164394	6.67944e-14	7.09645e-13	AFR Class-EN
ENSG00000175893	ZDHHC21	9	13611071	15693432	4251	63	0.21144	2.93505e-18	4.60359e-17	AFR Class-EN
ENSG00000164946	FREM1	9	13737152	15910995	4300	74	0.331211	7.60042e-31	3.2767e-29	AFR Class-EN
ENSG00000232000	CLCN3P1	9	13921013	16146401	4287	105	0.229304	1.03844e-19	1.8407e-18	AFR Class-EN
ENSG00000215237	ENSG00000215237	9	13993312	16019729	3885	47	0.258278	2.81439e-23	6.66315e-22	AFR Class-EN
ENSG00000164975	SNAPC3	9	14422704	16465953	4347	26	0.0997085	6.15591e-09	4.05759e-08	AFR Class-EN
ENSG00000164989	CCDC171	9	14553043	17061663	5775	43	0.419781	7.76871e-42	7.34975e-40	AFR Class-EN
ENSG00000205549	C9orf92	9	15203935	17410990	5345	48	0.195284	1.55659e-16	2.08369e-15	AFR Class-EN
ENSG00000044459	CNTLN	9	16134982	18503923	6493	45	0.019737	0.0141271	0.0415909	AFR Class-EN
ENSG00000107295	SH3GL2	9	16579066	18797124	6009	54	0.0680692	3.3146e-06	1.57323e-05	AFR Class-EN
ENSG00000228810	PABPC1P11	9	16589161	18591318	5496	5	0.017423	0.0211257	0.0603406	AFR Class-EN
ENSG00000178031	ADAMTSL1	9	16906563	19910950	8008	20	0.0443958	0.000202015	0.000768752	AFR Class-EN
ENSG00000273226	ENSG00000273226	9	18375451	20375996	5140	34	0.0585489	1.07366e-05	4.77379e-05	AFR Class-EN
ENSG00000137154	RPS6	9	18375715	20380236	5146	16	0.096949	2.12184e-08	1.31633e-07	AFR Class-EN
ENSG00000155886	SLC24A2	9	18507452	20786928	5497	2	0.0185197	0.016966	0.0492196	AFR Class-EN
ENSG00000286685	ENSG00000286685	9	18789179	20894856	5016	58	0.417264	6.99653e-41	6.17794e-39	AFR Class-EN
ENSG00000261402	ENSG00000261402	9	18926094	20929937	4711	25	0.232137	1.43088e-21	2.98457e-20	AFR Class-EN
ENSG00000198642	KLHL9	9	20329665	22335404	4102	11	0.0581999	8.86576e-06	3.99336e-05	AFR Class-EN
ENSG00000288541	ENSG00000288541	9	20410969	22422960	4242	23	0.0492172	7.01517e-05	0.000282562	AFR Class-EN
ENSG00000171889	MIR31HG	9	20453802	22559900	4550	23	0.0518146	5.19851e-05	0.000212367	AFR Class-EN
ENSG00000120159	CAAP1	9	25840685	27892803	5047	32	0.0610965	9.21226e-06	4.13788e-05	AFR Class-EN
ENSG00000096872	IFT74	9	25947039	28066134	5382	68	0.255391	4.6569e-23	1.08955e-21	AFR Class-EN
ENSG00000184434	LRRC19	9	25993136	28005672	5136	55	0.128434	4.67555e-11	3.83585e-10	AFR Class-EN
ENSG00000254396	ENSG00000254396	9	26102630	28104728	5099	15	0.1018	9.41323e-09	6.07035e-08	AFR Class-EN
ENSG00000120156	TEK	9	26109141	28230174	5377	30	0.194787	2.0658e-16	2.74378e-15	AFR Class-EN
ENSG00000120162	MOB3B	9	26325209	28529814	5737	10	0.0947176	1.98529e-08	1.23451e-07	AFR Class-EN
ENSG00000285103	ENSG00000285103	9	26529085	28543902	5295	21	0.0924456	3.30411e-08	1.99881e-07	AFR Class-EN
ENSG00000147894	C9orf72	9	26535640	28573866	5339	120	0.285095	1.51091e-25	4.32432e-24	AFR Class-EN
ENSG00000122729	ACO1	9	31384603	33454769	5210	68	0.130213	3.09372e-11	2.57443e-10	AFR Class-EN
ENSG00000188133	TMEM215	9	31783540	33789201	4760	72	0.0824987	1.87419e-07	1.02955e-06	AFR Class-EN
ENSG00000236796	ENSG00000236796	9	31836575	33869595	4707	65	0.171251	5.18897e-15	6.0911e-14	AFR Class-EN
ENSG00000137074	APTX	9	31886601	34025130	4828	74	0.0739287	1.15331e-06	5.76923e-06	AFR Class-EN
ENSG00000086061	DNAJA1	9	32025273	34039907	4461	40	0.200591	4.56873e-17	6.41856e-16	AFR Class-EN
ENSG00000086062	B4GALT1	9	32104082	34167356	4335	32	0.0830206	1.46843e-07	8.18348e-07	AFR Class-EN
ENSG00000107262	BAG1	9	32247820	34264720	4124	5	0.0417897	0.000202083	0.000768888	AFR Class-EN
ENSG00000086102	NFX1	9	32290512	34371157	4169	20	0.176882	2.88138e-15	3.47119e-14	AFR Class-EN
ENSG00000165269	AQP7	9	32383179	34402682	3967	30	0.290803	3.28038e-26	9.73941e-25	AFR Class-EN
ENSG00000165271	NOL6	9	32461353	34473930	3900	35	0.401648	5.07867e-39	3.89326e-37	AFR Class-EN
ENSG00000230453	ANKRD18B	9	32524394	34573009	3835	35	0.442321	2.29969e-45	2.85557e-43	AFR Class-EN
ENSG00000234373	SNX18P7	9	32576380	34577014	3751	34	0.0768972	6.67436e-07	3.4517e-06	AFR Class-EN
ENSG00000226562	CYP4F26P	9	32580695	34607874	3806	93	0.387411	2.44093e-37	1.70159e-35	AFR Class-EN
ENSG00000281128	PTENP1-AS	9	32676785	34688011	3767	31	0.259567	1.04962e-22	2.38096e-21	AFR Class-EN
ENSG00000260947	ENSG00000260947	9	32697459	34700986	3731	93	0.266239	8.40274e-24	2.05677e-22	AFR Class-EN
ENSG00000287063	ENSG00000287063	9	32706679	34710715	3729	82	0.301553	5.97469e-27	1.87424e-25	AFR Class-EN
ENSG00000010438	PRSS3	9	32750679	34799231	3780	34	0.386719	1.04535e-36	6.92282e-35	AFR Class-EN
ENSG00000235481	UBE2R2-AS1	9	32775183	34818795	3780	32	0.120198	3.17808e-10	2.41455e-09	AFR Class-EN
ENSG00000165006	UBAP1	9	33179005	35252523	3556	85	0.0260077	0.00394568	0.0126897	AFR Class-EN
ENSG00000186638	KIF24	9	33252380	35329268	3489	38	0.0572346	2.33954e-05	9.97619e-05	AFR Class-EN
ENSG00000164978	NUDT2	9	33329506	35343711	3368	57	0.124223	1.45588e-10	1.14331e-09	AFR Class-EN
ENSG00000122756	CNTFR	9	33551432	35590140	3341	25	0.052024	5.64426e-05	0.000229789	AFR Class-EN
ENSG00000237159	CNTFR-AS1	9	33568012	35583072	3320	17	0.263119	2.46488e-23	5.85894e-22	AFR Class-EN
ENSG00000230074	ENSG00000230074	9	33665607	35681981	3351	78	0.176596	2.06208e-15	2.50827e-14	AFR Class-EN
ENSG00000288583	ENSG00000288583	9	33702953	35774466	3365	36	0.0832314	2.1264e-07	1.15907e-06	AFR Class-EN
ENSG00000287368	ENSG00000287368	9	33810020	35895175	3398	37	0.0129892	0.0460568	0.123932	AFR Class-EN
ENSG00000198853	RUSC2	9	34490111	36561898	4015	18	0.192457	7.87434e-17	1.08641e-15	AFR Class-EN
ENSG00000159884	CCDC107	9	34658290	36661511	3960	30	0.0336294	0.00121947	0.00420317	AFR Class-EN
ENSG00000137135	ARHGEF39	9	34658875	36675866	3984	8	0.102018	7.37949e-09	4.82012e-08	AFR Class-EN
ENSG00000198467	TPM2	9	34681992	36690056	3972	40	0.345533	1.43843e-31	6.43408e-30	AFR Class-EN
ENSG00000196196	HRCT1	9	34906202	36907136	4159	68	0.0690605	2.24479e-06	1.08755e-05	AFR Class-EN
ENSG00000235387	SPAAR	9	34909490	36937153	4228	24	0.0964473	2.47549e-08	1.52462e-07	AFR Class-EN
ENSG00000122694	GLIPR2	9	35136536	37163913	4326	93	0.136796	9.00479e-12	7.87829e-11	AFR Class-EN
ENSG00000122705	CLTA	9	35190856	37304781	4431	127	0.0610092	9.94686e-06	4.44838e-05	AFR Class-EN
ENSG00000159921	GNE	9	35214441	37277042	4355	80	0.0311764	0.00176641	0.00596414	AFR Class-EN
ENSG00000287514	ENSG00000287514	9	35779475	37830456	4969	116	0.364172	1.53228e-34	8.47586e-33	AFR Class-EN
ENSG00000196092	PAX5	9	35833269	38034268	5408	71	0.0914506	2.39871e-08	1.47924e-07	AFR Class-EN
ENSG00000281649	EBLN3P	9	36079645	38090928	4828	10	0.0760331	5.51315e-07	2.87576e-06	AFR Class-EN
ENSG00000147905	ZCCHC7	9	36120574	38358149	5322	21	0.0350781	0.000991978	0.00346161	AFR Class-EN
ENSG00000137054	POLR1E	9	36485948	38503697	4918	74	0.0935075	3.716e-08	2.23156e-07	AFR Class-EN
ENSG00000255872	ENSG00000255872	9	36588413	39068687	5264	30	0.0481963	7.41006e-05	0.000297814	AFR Class-EN
ENSG00000165275	TRMT10B	9	36753803	38778972	4903	55	0.0872321	1.20717e-07	6.80384e-07	AFR Class-EN
ENSG00000137142	IGFBPL1	9	37406528	39424454	3444	35	0.017754	0.0189179	0.0544448	AFR Class-EN
ENSG00000204860	FAM201A	9	37620474	39624990	2833	50	0.044325	0.000205877	0.000782325	AFR Class-EN
ENSG00000228467	ENSG00000228467	9	37804007	39851916	2323	29	0.0256809	0.00501309	0.0159186	AFR Class-EN
ENSG00000275493	ENSG00000275493	9	66725914	68726255	589	22	0.0179544	0.0181752	0.0524593	AFR Class-EN
ENSG00000196873	CBWD3	9	67232003	69300035	2061	51	0.0672635	2.81781e-06	1.34763e-05	AFR Class-EN
ENSG00000107242	PIP5K1B	9	67705240	70009176	3632	73	0.0361754	0.000758409	0.00269146	AFR Class-EN
ENSG00000285130	ENSG00000285130	9	68035747	70255187	4185	17	0.0194903	0.0133186	0.0394299	AFR Class-EN
ENSG00000188647	PTAR1	9	68709522	70760011	4763	41	0.0443984	0.00016893	0.000648964	AFR Class-EN
ENSG00000204711	C9orf135	9	68820817	70906227	4985	42	0.187256	4.90848e-16	6.31259e-15	AFR Class-EN
ENSG00000268364	SMC5-DT	9	69193997	71258866	4839	95	0.14524	2.96372e-12	2.72706e-11	AFR Class-EN
ENSG00000198887	SMC5	9	69258978	71354873	4860	99	0.0606113	1.32265e-05	5.8115e-05	AFR Class-EN
ENSG00000286823	ENSG00000286823	9	71060576	73081448	4475	104	0.202294	1.77491e-17	2.57551e-16	AFR Class-EN
ENSG00000119125	GDA	9	71114595	73257193	4760	5	0.104842	4.15725e-09	2.79743e-08	AFR Class-EN
ENSG00000198963	RORB	9	73497335	75693177	5049	66	0.021579	0.00903112	0.0275792	AFR Class-EN
ENSG00000119121	TRPM6	9	73722495	75888094	4806	94	0.0946499	3.39951e-08	2.05288e-07	AFR Class-EN
ENSG00000203321	CARNMT1-AS1	9	73952968	75996293	4589	15	0.197345	7.55748e-17	1.04512e-15	AFR Class-EN
ENSG00000106733	NMRK1	9	74060573	76088217	4524	111	0.391011	2.59358e-37	1.80273e-35	AFR Class-EN
ENSG00000187210	GCNT1	9	75419850	77651203	5948	30	0.0764808	8.0913e-07	4.14047e-06	AFR Class-EN
ENSG00000197969	VPS13A	9	76177445	78421537	5951	41	0.0793	3.37671e-07	1.80139e-06	AFR Class-EN
ENSG00000148019	CEP78	9	77236062	79279690	4859	44	0.100696	9.71077e-09	6.25039e-08	AFR Class-EN
ENSG00000135018	UBQLN1	9	82659968	84707958	5014	10	0.0383871	0.000481277	0.00174937	AFR Class-EN
ENSG00000165115	KIF27	9	82834099	84921465	5018	44	0.118645	2.55481e-10	1.95723e-09	AFR Class-EN
ENSG00000235298	ENSG00000235298	9	82972233	84975777	4889	12	0.0142709	0.034901	0.0960715	AFR Class-EN
ENSG00000227463	ENSG00000227463	9	83059298	85098984	4974	27	0.0316338	0.00169061	0.00572445	AFR Class-EN
ENSG00000285556	ENSG00000285556	9	84167346	86194283	4530	40	0.184806	5.0345e-16	6.467e-15	AFR Class-EN
ENSG00000135049	AGTPBP1	9	84546539	86742029	4489	34	0.022545	0.00762075	0.0235132	AFR Class-EN
ENSG00000234424	ENSG00000234424	9	84753306	86786575	4060	59	0.192987	1.63874e-16	2.1863e-15	AFR Class-EN
ENSG00000229454	ENSG00000229454	9	84756042	86765112	3975	53	0.092099	3.52609e-08	2.12287e-07	AFR Class-EN
ENSG00000230303	ENSG00000230303	9	84783668	86805154	4044	21	0.272942	2.75331e-24	7.03554e-23	AFR Class-EN
ENSG00000165121	ENSG00000165121	9	84805359	86849542	4131	94	0.359504	6.17514e-34	3.27159e-32	AFR Class-EN
ENSG00000231741	ENSG00000231741	9	84934588	86936599	4139	74	0.148499	1.15854e-12	1.10883e-11	AFR Class-EN
ENSG00000135052	GOLM1	9	85026146	87100173	4329	47	0.0311995	0.00181176	0.00610865	AFR Class-EN
ENSG00000187753	C9orf153	9	85220265	87259657	4324	55	0.228856	1.51447e-20	2.88621e-19	AFR Class-EN
ENSG00000232211	ENSG00000232211	9	85632147	87696496	4472	55	0.0238544	0.0062357	0.0195253	AFR Class-EN
ENSG00000226237	GAS1RR	9	85948666	88002033	4729	35	0.0128019	0.0474836	0.127328	AFR Class-EN
ENSG00000156345	CDK20	9	86966441	88974753	5090	24	0.0250823	0.00482393	0.0153445	AFR Class-EN
ENSG00000287750	ENSG00000287750	9	87066445	89076975	5084	45	0.141669	4.56432e-12	4.13442e-11	AFR Class-EN
ENSG00000106723	SPIN1	9	87388430	89478694	5047	23	0.0379438	0.000526455	0.00190487	AFR Class-EN
ENSG00000130045	NXNL2	9	87534033	89584274	5060	66	0.178827	2.51489e-15	3.04662e-14	AFR Class-EN
ENSG00000228189	LINC02843	9	87627063	89652180	4980	56	0.165319	6.37144e-14	6.77527e-13	AFR Class-EN
ENSG00000123975	CKS2	9	88311195	90316703	4606	6	0.0190634	0.0145951	0.0428418	AFR Class-EN
ENSG00000187764	SEMA4D	9	88360787	90498130	4959	62	0.0528372	3.85978e-05	0.00016026	AFR Class-EN
ENSG00000231799	PA2G4P6	9	88449558	90450754	4624	42	0.212542	3.87345e-18	5.98878e-17	AFR Class-EN
ENSG00000285907	ENSG00000285907	9	88563537	90604687	4752	6	0.192476	2.59735e-16	3.41929e-15	AFR Class-EN
ENSG00000231107	LINC01508	9	89300885	91433566	4497	63	0.0551051	2.15179e-05	9.23508e-05	AFR Class-EN
ENSG00000165023	DIRAS2	9	89609832	91642862	4172	6	0.038491	0.000487971	0.00177181	AFR Class-EN
ENSG00000228216	ENSG00000228216	9	89957260	91965393	4265	5	0.134546	2.36386e-11	1.98859e-10	AFR Class-EN
ENSG00000237422	ENSG00000237422	9	90077138	92163087	4581	32	0.382948	1.82856e-37	1.28978e-35	AFR Class-EN
ENSG00000230537	ENSG00000230537	9	90104327	92213046	4632	35	0.425065	6.19856e-45	7.24411e-43	AFR Class-EN
ENSG00000229694	LINC00484	9	90118592	92182762	4554	56	0.312348	1.64026e-28	5.88936e-27	AFR Class-EN
ENSG00000148090	AUH	9	90213815	92361918	4573	39	0.109776	1.29132e-09	9.22426e-09	AFR Class-EN
ENSG00000169071	ROR2	9	90563091	92950228	4640	37	0.369282	2.93826e-35	1.7044e-33	AFR Class-EN
ENSG00000090054	SPTLC1	9	91000087	93115413	4022	36	0.0920931	4.50753e-08	2.68257e-07	AFR Class-EN
ENSG00000198000	NOL8	9	91297358	93325636	4014	22	0.0472039	7.85445e-05	0.000314614	AFR Class-EN
ENSG00000188312	CENPP	9	91325953	93620529	4670	89	0.637942	3.84733e-84	1.83448e-80	AFR Class-EN
ENSG00000106809	OGN	9	91383268	93404696	4109	45	0.476723	5.91491e-50	1.12814e-47	AFR Class-EN
ENSG00000127083	OMD	9	91412380	93424471	4112	80	0.491978	1.00413e-52	2.34701e-50	AFR Class-EN
ENSG00000106819	ASPN	9	91456205	93482506	4154	65	0.445662	1.46113e-45	1.86282e-43	AFR Class-EN
ENSG00000106823	ECM2	9	91493554	93536655	4211	43	0.463912	2.36385e-47	3.56687e-45	AFR Class-EN
ENSG00000285650	ENSG00000285650	9	91600094	93612368	4147	35	0.0981803	1.47916e-08	9.31698e-08	AFR Class-EN
ENSG00000127080	IPPK	9	91613183	93670131	4309	30	0.022996	0.00769033	0.0237187	AFR Class-EN
ENSG00000288271	ENSG00000288271	9	91809388	93888693	4391	13	0.0596176	1.06984e-05	4.75771e-05	AFR Class-EN
ENSG00000226721	EEF1DP2	9	91836826	93837668	4187	76	0.120382	2.07985e-10	1.60784e-09	AFR Class-EN
ENSG00000275318	ENSG00000275318	9	91840955	93841688	4181	30	0.0138661	0.0377513	0.103321	AFR Class-EN
ENSG00000127081	ZNF484	9	91844182	93878038	4263	73	0.0582841	1.67768e-05	7.28025e-05	AFR Class-EN
ENSG00000165233	CARD19	9	92096217	94113283	4020	6	0.207065	1.14914e-17	1.6901e-16	AFR Class-EN
ENSG00000131669	NINJ1	9	92121496	94134251	3998	68	0.178532	3.50974e-15	4.19427e-14	AFR Class-EN
ENSG00000204352	C9orf129	9	92318199	94346414	4105	90	0.148877	4.89531e-13	4.83445e-12	AFR Class-EN
ENSG00000188938	FAM120AOS	9	92431441	94453581	4060	26	0.426517	2.16814e-42	2.12718e-40	AFR Class-EN
ENSG00000175787	ZNF169	9	93259298	95301829	4337	32	0.110165	7.24973e-10	5.30919e-09	AFR Class-EN
ENSG00000232063	ENSG00000232063	9	93332459	95363013	4235	44	0.065968	4.81688e-06	2.24558e-05	AFR Class-EN
ENSG00000286850	ENSG00000286850	9	93485445	95511614	4125	33	0.261899	3.20742e-23	7.55193e-22	AFR Class-EN
ENSG00000224245	ENSG00000224245	9	93496275	95512879	4096	5	0.134899	1.76207e-11	1.49873e-10	AFR Class-EN
ENSG00000231806	PCAT7	9	93555054	95603990	4188	28	0.232249	6.8099e-20	1.22903e-18	AFR Class-EN
ENSG00000130957	FBP2	9	93558720	95593824	4163	9	0.175326	4.45867e-15	5.27016e-14	AFR Class-EN
ENSG00000224764	ENSG00000224764	9	93928551	95934946	3995	13	0.0535861	3.55006e-05	0.000148044	AFR Class-EN
ENSG00000285807	ENSG00000285807	9	93964369	95965624	3970	27	0.0639554	5.52103e-06	2.55239e-05	AFR Class-EN
ENSG00000158169	FANCC	9	94099054	96426796	4868	93	0.177763	2.62645e-15	3.17532e-14	AFR Class-EN
ENSG00000175611	LINC00476	9	94759231	96876049	4371	134	0.570187	1.14021e-65	8.2375e-63	AFR Class-EN
ENSG00000182150	ERCC6L2	9	94871264	97121154	4428	35	0.0309842	0.00202861	0.00679938	AFR Class-EN
ENSG00000225194	LINC00092	9	95019724	97027993	3862	45	0.148343	1.05976e-12	1.01755e-11	AFR Class-EN
ENSG00000130956	HABP4	9	95450169	97491336	4232	24	0.108607	2.60717e-09	1.79958e-08	AFR Class-EN
ENSG00000081377	CDC14B	9	95490241	97619843	4368	36	0.0688847	2.33314e-06	1.1276e-05	AFR Class-EN
ENSG00000224848	ENSG00000224848	9	95687050	97774318	4155	58	0.46835	1.6128e-50	3.17775e-48	AFR Class-EN
ENSG00000081386	ZNF510	9	95754553	97778129	4026	44	0.0847345	9.8716e-08	5.62901e-07	AFR Class-EN
ENSG00000196597	ZNF782	9	95816269	97875623	4045	38	0.141141	4.58068e-12	4.14766e-11	AFR Class-EN
ENSG00000196312	MFSD14C	9	95887373	98013708	4063	44	0.30055	1.50603e-27	4.95244e-26	AFR Class-EN
ENSG00000269907	PTMAP11	9	95910076	97910405	3898	27	0.118251	1.60027e-10	1.25294e-09	AFR Class-EN
ENSG00000188152	NUTM2G	9	95928310	97940253	3910	29	0.0357276	0.000865119	0.00304657	AFR Class-EN
ENSG00000136943	CTSV	9	96029677	98156556	4021	77	0.429319	7.3543e-44	7.8625e-42	AFR Class-EN
ENSG00000159712	ANKRD18CP	9	96156570	98221235	3875	38	0.456704	4.02391e-46	5.48195e-44	AFR Class-EN
ENSG00000203279	ENSG00000203279	9	96200475	98238745	3785	53	0.638948	1.98196e-81	5.9065e-78	AFR Class-EN
ENSG00000235494	ENSG00000235494	9	96222602	98235017	3729	76	0.357308	3.48044e-33	1.74322e-31	AFR Class-EN
ENSG00000197816	CCDC180	9	96307304	98378751	4011	12	0.0499654	7.44771e-05	0.000299226	AFR Class-EN
ENSG00000136925	TSTD2	9	96600080	98633368	4015	65	0.0131536	0.0456672	0.123009	AFR Class-EN
ENSG00000136937	NCBP1	9	96633668	98673748	4070	24	0.0232148	0.00729411	0.0225872	AFR Class-EN
ENSG00000231521	ENSG00000231521	9	96634515	98636051	3953	50	0.176002	3.81612e-15	4.55356e-14	AFR Class-EN
ENSG00000136936	XPA	9	96674909	98697340	4029	36	0.0549208	2.73856e-05	0.000115824	AFR Class-EN
ENSG00000236130	PTCSC2	9	96699625	98853080	4179	24	0.187752	2.82203e-16	3.70485e-15	AFR Class-EN
ENSG00000136932	TRMO	9	96904489	98922516	3947	28	0.256193	2.72302e-22	5.97786e-21	AFR Class-EN
ENSG00000106789	CORO2A	9	97120975	99192637	4214	12	0.278471	8.36617e-25	2.23357e-23	AFR Class-EN
ENSG00000095383	TBC1D2	9	97199011	99255649	4130	92	0.0478215	8.98836e-05	0.000356736	AFR Class-EN
ENSG00000165138	ANKS6	9	97731329	99796965	3850	97	0.0314787	0.00175181	0.00591823	AFR Class-EN
ENSG00000271086	NAMA	9	98355337	100377240	3273	63	0.0378752	0.000585578	0.00210579	AFR Class-EN
ENSG00000136874	STX17	9	98906654	100974534	3462	9	0.199127	2.0071e-18	3.18797e-17	AFR Class-EN
ENSG00000254571	ENSG00000254571	9	98915077	100929896	3354	7	0.027237	0.0034551	0.0112087	AFR Class-EN
ENSG00000119509	INVS	9	99099243	101302175	3762	49	0.171246	9.04626e-15	1.04189e-13	AFR Class-EN
ENSG00000148123	PLPPR1	9	100028727	102325135	5330	6	0.0186982	0.0163121	0.0474786	AFR Class-EN
ENSG00000136881	BAAT	9	100354182	102385400	5054	104	0.267325	4.00955e-24	1.00729e-22	AFR Class-EN
ENSG00000136870	ZNF189	9	100398851	102410660	5034	28	0.0326887	0.00138298	0.00473322	AFR Class-EN
ENSG00000270332	SMC2-DT	9	103080024	105093073	6039	10	0.0655389	4.82177e-06	2.24742e-05	AFR Class-EN
ENSG00000136824	SMC2	9	103094260	105141419	6190	19	0.13985	5.28098e-12	4.73857e-11	AFR Class-EN
ENSG00000235248	OR13C1P	9	103655363	105659055	5843	46	0.0638121	6.84978e-06	3.13086e-05	AFR Class-EN
ENSG00000136783	NIPSNAP3A	9	103747683	105760120	5844	19	0.109728	1.53936e-09	1.08999e-08	AFR Class-EN
ENSG00000165028	NIPSNAP3B	9	103764129	105777764	5846	77	0.207223	1.21177e-17	1.77894e-16	AFR Class-EN
ENSG00000286536	ENSG00000286536	9	104025932	106239221	6086	2	0.0403184	0.000394909	0.00145025	AFR Class-EN
ENSG00000095209	TMEM38B	9	104694541	106776629	5175	47	0.145414	2.32175e-12	2.15632e-11	AFR Class-EN
ENSG00000234323	LINC01505	9	104993310	107740875	6538	24	0.0179964	0.0185079	0.0533359	AFR Class-EN
ENSG00000070061	ELP1	9	107866898	109934328	4946	56	0.148795	4.03857e-13	4.01684e-12	AFR Class-EN
ENSG00000260230	FRRS1L	9	108130293	110167249	4766	26	0.542343	2.39159e-61	1.23952e-58	AFR Class-EN
ENSG00000157654	PALM2AKAP2	9	108498325	111172512	6584	9	0.0349041	0.000927969	0.00325349	AFR Class-EN
ENSG00000165124	SVEP1	9	109365248	111579880	5504	71	0.0535157	4.03538e-05	0.000167143	AFR Class-EN
ENSG00000106853	PTGR1	9	110549722	112599893	4944	37	0.0479187	9.55616e-05	0.000377825	AFR Class-EN
ENSG00000165181	SHOC1	9	110686171	112795008	4953	79	0.135878	1.7993e-11	1.52876e-10	AFR Class-EN
ENSG00000224067	ENSG00000224067	9	110802980	112803435	4742	33	0.0198647	0.0124575	0.0371018	AFR Class-EN
ENSG00000259953	ENSG00000259953	9	111028570	113039143	4703	8	0.0238071	0.00665839	0.0207642	AFR Class-EN
ENSG00000106868	SUSD1	9	111040783	113175297	4886	52	0.102375	6.47431e-09	4.25804e-08	AFR Class-EN
ENSG00000119471	HSDL2	9	111380080	113472405	4590	19	0.0528782	4.07361e-05	0.000168609	AFR Class-EN
ENSG00000119457	SLC46A2	9	111878920	113890876	4341	8	0.168402	2.13495e-14	2.38293e-13	AFR Class-EN
ENSG00000228623	ZNF883	9	111957722	114012227	4398	192	0.0893846	6.47953e-08	3.78182e-07	AFR Class-EN
ENSG00000136866	ZFP37	9	112038377	114056759	4263	13	0.0350823	0.000797356	0.0028196	AFR Class-EN
ENSG00000119321	FKBP15	9	112161006	114221318	4525	32	0.0564274	2.39566e-05	0.000102045	AFR Class-EN
ENSG00000136875	PRPF4	9	112275642	114294009	4490	15	0.0200452	0.0131795	0.039052	AFR Class-EN
ENSG00000148225	WDR31	9	112313222	114340298	4495	6	0.10312	3.46691e-09	2.35685e-08	AFR Class-EN
ENSG00000119411	BSPRY	9	112349541	114371233	4506	36	0.252178	6.77045e-22	1.45026e-20	AFR Class-EN
ENSG00000119431	HDHD3	9	112373419	114376986	4456	34	0.377574	2.48315e-36	1.57031e-34	AFR Class-EN
ENSG00000138835	RGS3	9	112444731	114597743	4924	18	0.0214393	0.0104122	0.0314822	AFR Class-EN
ENSG00000157657	ZNF618	9	112876282	115056591	5115	5	0.0141683	0.035823	0.0985071	AFR Class-EN
ENSG00000136883	KIF12	9	113086126	115099292	4761	4	0.198299	7.51304e-17	1.03957e-15	AFR Class-EN
ENSG00000106948	AKNA	9	113334156	115394405	5011	66	0.14038	5.3351e-12	4.78353e-11	AFR Class-EN
ENSG00000157693	TMEM268	9	113611206	115646422	5191	29	0.185474	7.6514e-16	9.67729e-15	AFR Class-EN
ENSG00000230054	TEX53	9	113656304	115662374	5127	49	0.0310689	0.00187142	0.0063	AFR Class-EN
ENSG00000230601	TEX48	9	113666434	115682192	5130	16	0.0833275	1.86578e-07	1.02541e-06	AFR Class-EN
ENSG00000233569	ENSG00000233569	9	116643151	118657032	4877	51	0.282113	2.63224e-25	7.36563e-24	AFR Class-EN
ENSG00000136861	CDK5RAP2	9	119388869	121580170	4840	15	0.366167	4.97528e-35	2.8445e-33	AFR Class-EN
ENSG00000106780	MEGF9	9	119600811	121714470	4717	47	0.0293487	0.00263337	0.00867755	AFR Class-EN
ENSG00000226752	CUTALP	9	119824828	121854385	4529	22	0.585032	3.37487e-70	2.87358e-67	AFR Class-EN
ENSG00000119403	PHF19	9	119855651	121894896	4596	71	0.0408589	0.000311984	0.00116001	AFR Class-EN
ENSG00000056558	TRAF1	9	119902393	121929173	4558	8	0.0288238	0.00241801	0.00801442	AFR Class-EN
ENSG00000119397	CNTRL	9	120074753	122177610	4866	13	0.048601	7.95352e-05	0.000318261	AFR Class-EN
ENSG00000148180	GSN	9	120207794	122332843	4774	22	0.0679332	2.53497e-06	1.2197e-05	AFR Class-EN
ENSG00000204136	GGTA1	9	120444991	122499844	4714	36	0.0141952	0.0373069	0.102175	AFR Class-EN
ENSG00000119421	NDUFA8	9	121144058	123159779	4614	7	0.0428989	0.000253488	0.00095262	AFR Class-EN
ENSG00000185681	MORN5	9	121159908	123200088	4650	11	0.0366933	0.000571048	0.00205686	AFR Class-EN
ENSG00000234156	ENSG00000234156	9	121403407	123639685	4908	13	0.0976224	1.52338e-08	9.58282e-08	AFR Class-EN
ENSG00000011454	RABGAP1	9	121940833	124104866	4523	17	0.0725667	1.27803e-06	6.35577e-06	AFR Class-EN
ENSG00000119414	PPP6C	9	124146573	126189939	3985	14	0.0652683	5.53127e-06	2.55614e-05	AFR Class-EN
ENSG00000136933	RABEPK	9	124200542	126234161	3840	48	0.0592832	1.31704e-05	5.78795e-05	AFR Class-EN
ENSG00000165219	GAPVD1	9	124261794	126367207	3899	74	0.0256887	0.00487692	0.0155027	AFR Class-EN
ENSG00000167081	PBX3	9	124747345	126967377	4227	20	0.0189025	0.0158698	0.0462873	AFR Class-EN
ENSG00000196814	MVB12B	9	125326829	127507041	3920	112	0.295501	1.49708e-26	4.56419e-25	AFR Class-EN
ENSG00000169155	ZBTB43	9	125805006	127838210	3562	51	0.365346	2.74511e-34	1.4908e-32	AFR Class-EN
ENSG00000136828	RALGPS1	9	125914774	128223166	4174	22	0.051965	4.88579e-05	0.00020052	AFR Class-EN
ENSG00000136895	GARNL3	9	126224265	128393660	3669	5	0.0675404	2.51746e-06	1.21177e-05	AFR Class-EN
ENSG00000197958	RPL12	9	126447674	128451406	3387	10	0.0337468	0.0012446	0.00428546	AFR Class-EN
ENSG00000148356	LRSAM1	9	126451489	128503499	3429	22	0.0221605	0.00923816	0.0281682	AFR Class-EN
ENSG00000136830	NIBAN2	9	126505339	128578989	3400	8	0.0339158	0.00119396	0.00412181	AFR Class-EN
ENSG00000160401	CFAP157	9	126706988	128716002	3179	5	0.0192034	0.0121484	0.0363037	AFR Class-EN
ENSG00000257524	ENSG00000257524	9	126867850	128906022	3132	12	0.0225808	0.00797745	0.0245565	AFR Class-EN
ENSG00000230536	ENSG00000230536	9	127090969	129094457	3020	50	0.200191	2.884e-17	4.1271e-16	AFR Class-EN
ENSG00000171159	C9orf16	9	127160265	129163924	3019	10	0.025968	0.00450256	0.0143856	AFR Class-EN
ENSG00000136811	ODF2	9	127455186	129501292	2966	11	0.115242	6.25273e-10	4.60523e-09	AFR Class-EN
ENSG00000228395	ENSG00000228395	9	127528657	129552410	2927	33	0.0511009	3.72249e-05	0.00015491	AFR Class-EN
ENSG00000167136	ENDOG	9	127818500	129822676	2847	12	0.207287	1.34814e-17	1.97426e-16	AFR Class-EN
ENSG00000286112	ENSG00000286112	9	127819663	129881931	2954	12	0.107238	2.8774e-09	1.97354e-08	AFR Class-EN
ENSG00000175287	PHYHD1	9	127920966	129942041	2851	12	0.0950521	2.82255e-08	1.72412e-07	AFR Class-EN
ENSG00000175283	DOLK	9	127945530	129947603	2830	9	0.0300101	0.00229811	0.00764251	AFR Class-EN
ENSG00000095321	CRAT	9	128094142	130111189	2658	45	0.089215	6.28906e-08	3.67584e-07	AFR Class-EN
ENSG00000235007	ENSG00000235007	9	128139413	130260575	2751	12	0.0909741	5.35292e-08	3.15186e-07	AFR Class-EN
ENSG00000233901	LINC01503	9	128332300	130359541	2541	62	0.0860746	1.53176e-07	8.51648e-07	AFR Class-EN
ENSG00000204054	LINC00963	9	128476946	130513687	2582	64	0.0623727	8.17218e-06	3.69983e-05	AFR Class-EN
ENSG00000136816	TOR1B	9	128803157	130811281	2508	23	0.0236129	0.00590429	0.0185509	AFR Class-EN
ENSG00000136827	TOR1A	9	128812942	130824244	2504	42	0.07267	1.53817e-06	7.57834e-06	AFR Class-EN
ENSG00000136878	USP20	9	128834698	130881828	2529	21	0.0306813	0.00196111	0.00658705	AFR Class-EN
ENSG00000187239	FNBP1	9	128887187	131043194	2647	4	0.0398414	0.000438433	0.00160047	AFR Class-EN
ENSG00000107164	FUBP3	9	129578965	131638352	2506	36	0.0289284	0.00262947	0.00866592	AFR Class-EN
ENSG00000130711	PRDM12	9	129664594	131682986	2449	9	0.0149604	0.0280529	0.0784619	AFR Class-EN
ENSG00000130713	EXOSC2	9	129693721	131704894	2438	18	0.0593703	1.57405e-05	6.86426e-05	AFR Class-EN
ENSG00000097007	ABL1	9	129713016	131887675	2655	20	0.0468582	0.000133679	0.000518387	AFR Class-EN
ENSG00000130714	POMT1	9	130502789	132523806	2511	4	0.160489	8.52138e-14	9.01323e-13	AFR Class-EN
ENSG00000107263	RAPGEF1	9	130576770	132740076	2787	23	0.0801872	3.77646e-07	2.00701e-06	AFR Class-EN
ENSG00000107290	SETX	9	131261356	133354986	3278	52	0.0177507	0.0194514	0.0558658	AFR Class-EN
ENSG00000165695	AK8	9	131725578	133878777	3922	38	0.37182	2.55355e-36	1.61056e-34	AFR Class-EN
ENSG00000165698	SPACA9	9	131878027	133890201	3745	18	0.0269041	0.00404361	0.0129854	AFR Class-EN
ENSG00000165699	TSC1	9	131891348	133946874	3940	24	0.0688622	3.05169e-06	1.45423e-05	AFR Class-EN
ENSG00000148308	GTF3C5	9	132030675	134058503	4063	14	0.0135132	0.0408035	0.110873	AFR Class-EN
ENSG00000170835	CEL	9	132061981	134071861	4075	27	0.0153715	0.0277764	0.0777615	AFR Class-EN
ENSG00000175164	ABO	9	132233278	134276024	4319	44	0.343361	6.37797e-32	2.92418e-30	AFR Class-EN
ENSG00000148290	SURF1	9	132351758	134356676	4219	22	0.166179	3.83409e-14	4.172e-13	AFR Class-EN
ENSG00000198870	STKLD1	9	132376366	134406096	4235	10	0.153393	9.84565e-14	1.03542e-12	AFR Class-EN
ENSG00000160323	ADAMTS13	9	132414358	134459402	4269	147	0.182346	8.52216e-16	1.07501e-14	AFR Class-EN
ENSG00000160325	CACFD1	9	132459965	134470848	4228	56	0.030768	0.00213419	0.00712723	AFR Class-EN
ENSG00000197859	ADAMTSL2	9	132532164	134575519	4372	39	0.252214	1.37809e-23	3.33894e-22	AFR Class-EN
ENSG00000196990	FAM163B	9	132577081	134609389	4324	29	0.013416	0.0425752	0.115397	AFR Class-EN
ENSG00000225756	DBH-AS1	9	132654586	134657313	4323	82	0.212111	5.06226e-19	8.49326e-18	AFR Class-EN
ENSG00000169925	BRD3	9	133030305	135068535	4736	13	0.136271	1.59518e-11	1.36262e-10	AFR Class-EN
ENSG00000130635	COL5A1	9	133641803	135844843	5458	13	0.0737223	1.27012e-06	6.32304e-06	AFR Class-EN
ENSG00000107147	KCNT1	9	134702185	136795508	5173	34	0.152587	5.13159e-13	5.05129e-12	AFR Class-EN
ENSG00000130559	CAMSAP1	9	134808487	136907546	5052	10	0.064958	4.78333e-06	2.23125e-05	AFR Class-EN
ENSG00000238058	ENSG00000238058	9	134907812	136916126	4847	26	0.0481104	0.000104	0.00040895	AFR Class-EN
ENSG00000130560	UBAC1	9	134932969	136961373	4879	106	0.138112	7.71729e-12	6.81184e-11	AFR Class-EN
ENSG00000262075	DKFZP434A062	9	135322303	137327323	4427	12	0.0665293	3.7773e-06	1.7822e-05	AFR Class-EN
ENSG00000160360	GPSM1	9	135327476	137359605	4458	32	0.166694	3.95702e-14	4.3038e-13	AFR Class-EN
ENSG00000165684	SNAPC4	9	135375577	137400170	4423	50	0.0791166	4.26285e-07	2.24996e-06	AFR Class-EN
ENSG00000165689	ENTR1	9	135401922	137410614	4272	17	0.012399	0.0493069	0.131667	AFR Class-EN
ENSG00000148384	INPP5E	9	135428619	137439845	4223	15	0.191457	2.71095e-16	3.56294e-15	AFR Class-EN
ENSG00000148396	SEC16A	9	135440096	137483759	4256	12	0.102015	8.11003e-09	5.27417e-08	AFR Class-EN
ENSG00000233016	SNHG7	9	135721366	137728184	4024	6	0.0422177	0.000260837	0.000978232	AFR Class-EN
ENSG00000204001	LCN8	9	135754386	137758543	4030	16	0.0184984	0.0165578	0.0481348	AFR Class-EN
ENSG00000177984	LCN15	9	135759634	137766255	4044	55	0.316978	6.03663e-29	2.2772e-27	AFR Class-EN
ENSG00000054148	PHPT1	9	135848724	137851027	4064	1	0.0252795	0.00468081	0.0149092	AFR Class-EN
ENSG00000214402	LCNL1	9	135981904	137986410	3946	29	0.0704012	1.2651e-06	6.30197e-06	AFR Class-EN
ENSG00000148362	PAXX	9	135992422	137993984	3926	73	0.119397	3.84264e-10	2.89455e-09	AFR Class-EN
ENSG00000279073	ENSG00000279073	9	136031241	138040436	3889	23	0.0412826	0.000345552	0.00127805	AFR Class-EN
ENSG00000054179	ENTPD2	9	136048107	138054061	3877	107	0.0761687	7.59901e-07	3.90196e-06	AFR Class-EN
ENSG00000186193	SAPCD2	9	136062127	138070557	3884	14	0.174199	9.02812e-15	1.04031e-13	AFR Class-EN
ENSG00000197355	UAP1L1	9	136077517	138084539	3866	8	0.0859627	1.23564e-07	6.95932e-07	AFR Class-EN
ENSG00000177239	MAN1B1	9	136086857	138109189	3862	49	0.110978	7.62569e-10	5.5758e-09	AFR Class-EN
ENSG00000176248	ANAPC2	9	136174784	138188560	3632	73	0.0216122	0.00999099	0.0303047	AFR Class-EN
ENSG00000188986	NELFB	9	136255327	138273542	3464	58	0.0619531	8.51437e-06	3.84672e-05	AFR Class-EN
ENSG00000130653	PNPLA7	9	136459952	138550402	3038	71	0.0911367	3.1008e-08	1.88012e-07	AFR Class-EN
ENSG00000182154	MRPL41	9	136551879	138552555	2843	60	0.273191	2.36393e-24	6.06657e-23	AFR Class-EN
ENSG00000148399	DPH7	9	136554444	138578925	2841	23	0.118603	3.308e-10	2.51166e-09	AFR Class-EN
ENSG00000165724	ZMYND19	9	136582081	138590512	2801	18	0.0230411	0.00742865	0.0229561	AFR Class-EN
ENSG00000181090	EHMT1	9	136618992	138870016	2728	11	0.0187228	0.015901	0.0463726	AFR Class-EN
ENSG00000274841	Metazoa_SRP-51	9	136638128	138638408	2693	11	0.0125351	0.0497534	0.132696	AFR Class-EN
ENSG00000131591	C1orf159	1	81818	2116361	1252	27	0.195966	1.01119e-16	1.59207e-15	AFR Class-Oligo
ENSG00000285812	ENSG00000285812	1	97585	2104598	1224	7	0.478325	1.12839e-49	1.90904e-47	AFR Class-Oligo
ENSG00000176022	B3GALT6	1	232237	2235041	1410	13	0.0222211	0.00596845	0.0221437	AFR Class-Oligo
ENSG00000127054	INTS11	1	311585	2324687	1535	17	0.107044	4.38286e-09	3.50969e-08	AFR Class-Oligo
ENSG00000235098	ANKRD65	1	418420	2421769	1782	67	0.332111	4.78391e-30	1.8902e-28	AFR Class-Oligo
ENSG00000179403	VWA1	1	434861	2442882	1841	24	0.136632	1.02281e-11	1.05688e-10	AFR Class-Oligo
ENSG00000215915	ATAD3C	1	449689	2470163	1935	13	0.226414	2.22072e-19	4.30945e-18	AFR Class-Oligo
ENSG00000160072	ATAD3B	1	471765	2497848	1971	6	0.0215702	0.00977602	0.0349533	AFR Class-Oligo
ENSG00000215790	SLC35E2A	1	724838	2745992	2269	24	0.0483739	0.00010931	0.000516442	AFR Class-Oligo
ENSG00000157911	PEX10	1	1403964	3413797	3268	12	0.02537	0.0055826	0.0208076	AFR Class-Oligo
ENSG00000149527	PLCH2	1	1425980	3505532	3503	13	0.341857	7.85726e-31	3.32326e-29	AFR Class-Oligo
ENSG00000215912	TTC34	1	1635976	3801717	4287	10	0.0203579	0.0129404	0.0454723	AFR Class-Oligo
ENSG00000227372	TP73-AS1	1	2735511	4747373	6035	81	0.0711084	1.6669e-06	9.86672e-06	AFR Class-Oligo
ENSG00000130764	LRRC47	1	2778559	4796498	6202	47	0.0222914	0.00811943	0.0294834	AFR Class-Oligo
ENSG00000116198	CEP104	1	2812086	4857396	6296	105	0.37813	2.42977e-35	1.35497e-33	AFR Class-Oligo
ENSG00000198912	C1orf174	1	2889125	4900293	6192	84	0.178184	3.98552e-15	5.48193e-14	AFR Class-Oligo
ENSG00000196581	AJAP1	1	3654609	5792534	6466	43	0.0658188	5.47948e-06	3.05492e-05	AFR Class-Oligo
ENSG00000131697	NPHP4	1	4862811	6992473	5444	33	0.0615352	1.25387e-05	6.68802e-05	AFR Class-Oligo
ENSG00000270171	ENSG00000270171	1	6693124	8694844	4902	18	0.117246	6.81472e-10	5.8987e-09	AFR Class-Oligo
ENSG00000269978	ENSG00000269978	1	6700704	8700970	4900	11	0.0576693	1.39712e-05	7.40752e-05	AFR Class-Oligo
ENSG00000116288	PARK7	1	6954291	8985505	4895	4	0.055917	2.65057e-05	0.000135217	AFR Class-Oligo
ENSG00000284747	ENSG00000284747	1	6991134	9005312	4859	25	0.0139306	0.0403048	0.129034	AFR Class-Oligo
ENSG00000116285	ERRFI1	1	7004404	9026309	4861	26	0.0888441	9.5819e-08	6.58247e-07	AFR Class-Oligo
ENSG00000238290	ENSG00000238290	1	7026738	9122702	5018	41	0.119511	3.72844e-10	3.31199e-09	AFR Class-Oligo
ENSG00000142599	RERE	1	7352397	9848921	5842	43	0.0798055	3.06445e-07	1.98363e-06	AFR Class-Oligo
ENSG00000074800	ENO1	1	7861000	9879190	4565	26	0.0192401	0.0148921	0.0518215	AFR Class-Oligo
ENSG00000049239	H6PD	1	8234774	10271337	4170	47	0.381957	1.92064e-37	1.29975e-35	AFR Class-Oligo
ENSG00000162441	LZIC	1	8922113	10943407	4341	30	0.0834954	2.70731e-07	1.76535e-06	AFR Class-Oligo
ENSG00000130939	UBE4B	1	9032832	11181239	4639	9	0.112504	7.95564e-10	6.85438e-09	AFR Class-Oligo
ENSG00000054523	KIF1B	1	9210570	11381603	4720	40	0.201284	4.05753e-17	6.57759e-16	AFR Class-Oligo
ENSG00000284735	ENSG00000284735	1	9381906	11387150	4232	9	0.0428171	0.000286456	0.00127932	AFR Class-Oligo
ENSG00000284642	ENSG00000284642	1	9395416	11397432	4233	12	0.14057	5.76128e-12	6.09883e-11	AFR Class-Oligo
ENSG00000009724	MASP2	1	10026523	12047239	4477	24	0.036819	0.000793711	0.00334943	AFR Class-Oligo
ENSG00000171824	EXOSC10	1	10066618	12099869	4524	216	0.124724	1.06253e-10	9.97159e-10	AFR Class-Oligo
ENSG00000284708	ENSG00000284708	1	10623558	12643416	4353	23	0.0295745	0.00273532	0.0106561	AFR Class-Oligo
ENSG00000162490	DRAXIN	1	10691710	12725857	4389	15	0.0355026	0.000998399	0.00414737	AFR Class-Oligo
ENSG00000177674	AGTRAP	1	10736084	12754802	4382	19	0.132022	4.35783e-11	4.24603e-10	AFR Class-Oligo
ENSG00000177000	MTHFR	1	10785723	12806455	4369	41	0.0235514	0.00725859	0.0265232	AFR Class-Oligo
ENSG00000083444	PLOD1	1	10934205	12975538	4006	12	0.160988	1.76093e-13	2.15033e-12	AFR Class-Oligo
ENSG00000116691	MIIP	1	11019466	13032045	3823	25	0.124086	1.8927e-10	1.73257e-09	AFR Class-Oligo
ENSG00000287756	ENSG00000287756	1	13774469	15777727	5386	75	0.0158402	0.0287448	0.0946462	AFR Class-Oligo
ENSG00000215704	CELA2B	1	14465909	16491395	4999	21	0.0488163	0.000100501	0.000476637	AFR Class-Oligo
ENSG00000116138	DNAJC16	1	14526813	16592379	4921	48	0.0989292	1.07302e-08	8.21765e-08	AFR Class-Oligo
ENSG00000197312	DDI2	1	14617458	16669044	4764	38	0.0748976	1.04199e-06	6.33293e-06	AFR Class-Oligo
ENSG00000162461	SLC25A34	1	14736258	16741392	4459	37	0.0371191	0.000713604	0.00302578	AFR Class-Oligo
ENSG00000233954	UQCRHL	1	14807169	16809348	4211	40	0.201263	4.70128e-17	7.56188e-16	AFR Class-Oligo
ENSG00000179743	FLJ37453	1	14834474	16848147	4167	13	0.0469576	0.000101217	0.000479665	AFR Class-Oligo
ENSG00000185519	FAM131C	1	15057769	17073651	3909	77	0.357457	1.00039e-32	4.81068e-31	AFR Class-Oligo
ENSG00000219481	NBPF1	1	15562319	17613562	3941	78	0.0691099	3.42549e-06	1.95667e-05	AFR Class-Oligo
ENSG00000058453	CROCC	1	15740273	17972964	4408	73	0.045175	0.000200329	0.000915553	AFR Class-Oligo
ENSG00000117115	PADI2	1	16066761	18119451	3979	30	0.401725	5.75628e-41	4.82542e-39	AFR Class-Oligo
ENSG00000159339	PADI4	1	16308195	18364004	3970	3	0.170806	1.92177e-14	2.53108e-13	AFR Class-Oligo
ENSG00000169991	IFFO2	1	17904280	19956676	5148	9	0.0495573	7.8596e-05	0.000379029	AFR Class-Oligo
ENSG00000077549	CAPZB	1	18338775	20485539	5088	52	0.151633	7.18107e-13	8.28516e-12	AFR Class-Oligo
ENSG00000162545	CAMK2N1	1	19482391	21486210	4134	27	0.45775	1.8772e-46	2.37651e-44	AFR Class-Oligo
ENSG00000117242	PINK1-AS	1	19642657	21652193	4200	3	0.0348194	0.000987362	0.0041061	AFR Class-Oligo
ENSG00000127483	HP1BP3	1	19740266	21787323	4265	171	0.0950025	3.52734e-08	2.53549e-07	AFR Class-Oligo
ENSG00000075151	EIF4G3	1	19806292	22176888	4942	138	0.186831	7.65339e-16	1.11535e-14	AFR Class-Oligo
ENSG00000117298	ECE1	1	20217247	22345572	4583	69	0.153663	3.0671e-13	3.67539e-12	AFR Class-Oligo
ENSG00000142794	NBPF3	1	20440128	22485005	4368	23	0.376879	6.97586e-36	4.13442e-34	AFR Class-Oligo
ENSG00000090686	USP48	1	20678298	22783606	4487	82	0.153978	5.29237e-13	6.1983e-12	AFR Class-Oligo
ENSG00000070831	CDC42	1	21025511	23101360	4446	14	0.0660264	4.61135e-06	2.5958e-05	AFR Class-Oligo
ENSG00000133216	EPHB2	1	21710839	23921500	4478	12	0.0396035	0.000441135	0.00192306	AFR Class-Oligo
ENSG00000088280	ASAP3	1	22428563	24484568	4254	15	0.0551211	3.18369e-05	0.000161132	AFR Class-Oligo
ENSG00000117318	ID3	1	22557926	24559501	4223	20	0.0128215	0.0433471	0.137801	AFR Class-Oligo
ENSG00000285802	ENSG00000285802	1	22576436	24593621	4285	60	0.0415634	0.000295401	0.00131738	AFR Class-Oligo
ENSG00000197880	MDS2	1	22581495	24640568	4438	57	0.116282	4.7089e-10	4.14339e-09	AFR Class-Oligo
ENSG00000117305	HMGCL	1	22801885	24838620	4178	11	0.0627973	7.34026e-06	4.02126e-05	AFR Class-Oligo
ENSG00000188529	SRSF10	1	22964347	24980927	4119	35	0.0239708	0.00716066	0.0262116	AFR Class-Oligo
ENSG00000001460	STPG1	1	23356999	25416934	4308	41	0.126308	1.04245e-10	9.79795e-10	AFR Class-Oligo
ENSG00000001461	NIPAL3	1	23415802	25472976	4286	9	0.105756	4.89984e-09	3.8985e-08	AFR Class-Oligo
ENSG00000117616	RSRP1	1	24242249	26338213	4380	95	0.0321541	0.00163663	0.00657549	AFR Class-Oligo
ENSG00000187010	RHD	1	24272393	26330445	4313	74	0.342333	5.25542e-32	2.39987e-30	AFR Class-Oligo
ENSG00000157978	LDLRAP1	1	24543606	26568886	4088	11	0.480642	1.87437e-50	3.59609e-48	AFR Class-Oligo
ENSG00000142675	CNKSR1	1	25177484	27189884	3325	16	0.145251	1.47189e-12	1.64869e-11	AFR Class-Oligo
ENSG00000130695	CEP85	1	25234200	27278808	3341	99	0.163785	4.97274e-14	6.3169e-13	AFR Class-Oligo
ENSG00000117682	DHDDS	1	25432282	27471306	3444	5	0.0401735	0.000419483	0.00183598	AFR Class-Oligo
ENSG00000126705	AHDC1	1	26534035	28604431	2962	32	0.122069	2.19629e-10	1.99283e-09	AFR Class-Oligo
ENSG00000009780	FAM76A	1	26725961	28763116	2984	6	0.0389003	0.000569465	0.00245148	AFR Class-Oligo
ENSG00000117758	STX12	1	26773219	28824443	3089	20	0.012874	0.0454249	0.143407	AFR Class-Oligo
ENSG00000158161	EYA3	1	26970344	29088637	3435	21	0.248856	6.47819e-22	1.52606e-20	AFR Class-Oligo
ENSG00000169403	PTAFR	1	27147166	29193936	3362	14	0.0658948	5.41107e-06	3.0204e-05	AFR Class-Oligo
ENSG00000126698	DNAJC8	1	27199456	29233029	3297	20	0.0159033	0.0282845	0.0932461	AFR Class-Oligo
ENSG00000130770	ATP5IF1	1	27236109	29246906	3273	21	0.135209	2.05679e-11	2.07238e-10	AFR Class-Oligo
ENSG00000270605	ENSG00000270605	1	27239509	29241453	3261	50	0.365828	1.54423e-35	8.81536e-34	AFR Class-Oligo
ENSG00000204138	PHACTR4	1	27369582	29500364	3607	31	0.485753	3.96857e-51	7.9414e-49	AFR Class-Oligo
ENSG00000186056	MATN1-AS1	1	29718504	31726827	5284	47	0.0183181	0.0186252	0.0637042	AFR Class-Oligo
ENSG00000162512	SDC3	1	29869466	31908758	5107	12	0.0292863	0.00271112	0.0105663	AFR Class-Oligo
ENSG00000084628	NKAIN1	1	30179745	32239887	4685	85	0.560244	7.44489e-63	3.29879e-60	AFR Class-Oligo
ENSG00000060688	SNRNP40	1	30259568	32296788	4486	65	0.234599	9.09571e-20	1.81621e-18	AFR Class-Oligo
ENSG00000121766	ZCCHC17	1	30296982	32364953	4444	14	0.067227	3.63636e-06	2.0714e-05	AFR Class-Oligo
ENSG00000229044	ENSG00000229044	1	30333067	32346799	4320	59	0.13074	5.0455e-11	4.88029e-10	AFR Class-Oligo
ENSG00000121769	FABP3	1	30365253	32376850	4293	33	0.142317	7.35474e-12	7.71108e-11	AFR Class-Oligo
ENSG00000235790	PEF1-AS1	1	30644049	32660162	3883	121	0.0873048	1.40432e-07	9.49306e-07	AFR Class-Oligo
ENSG00000084636	COL16A1	1	30652263	32704319	3951	65	0.234	2.36069e-20	4.91415e-19	AFR Class-Oligo
ENSG00000134668	SPOCD1	1	30790422	32816051	3800	32	0.0602077	1.49476e-05	7.88703e-05	AFR Class-Oligo
ENSG00000220785	MTMR9LP	1	31231658	33241620	3520	13	0.0659315	5.56457e-06	3.09957e-05	AFR Class-Oligo
ENSG00000116478	HDAC1	1	31292083	33333635	3516	58	0.0435032	0.000204366	0.000932396	AFR Class-Oligo
ENSG00000175130	MARCKSL1	1	31333839	33336233	3440	8	0.0372487	0.00061287	0.00262075	AFR Class-Oligo
ENSG00000254553	ENSG00000254553	1	31465057	33600792	3597	16	0.0538935	2.97749e-05	0.00015119	AFR Class-Oligo
ENSG00000176261	ZBTB8OS	1	31600172	33650903	3295	2	0.0167993	0.0236015	0.079311	AFR Class-Oligo
ENSG00000142920	AZIN2	1	32081104	34123492	3356	5	0.013059	0.0458843	0.144754	AFR Class-Oligo
ENSG00000134686	PHC2	1	32323623	34431095	3783	14	0.151163	7.21019e-13	8.3136e-12	AFR Class-Oligo
ENSG00000233246	PHC2-AS1	1	32350352	34363245	3536	13	0.0246314	0.00599086	0.0222095	AFR Class-Oligo
ENSG00000121903	ZSCAN20	1	32472645	34501643	3748	12	0.0259785	0.00424101	0.0161072	AFR Class-Oligo
ENSG00000121904	CSMD2	1	32513998	35165842	5132	87	0.170767	2.47348e-14	3.21674e-13	AFR Class-Oligo
ENSG00000197056	ZMYM1	1	34032172	36115859	4118	38	0.310096	2.06119e-27	6.9743e-26	AFR Class-Oligo
ENSG00000126067	PSMB2	1	34599541	36641526	3927	26	0.0687003	2.98166e-06	1.71261e-05	AFR Class-Oligo
ENSG00000286899	ENSG00000286899	1	34908980	36910872	3699	25	0.0252464	0.00528981	0.0197691	AFR Class-Oligo
ENSG00000116885	OSCP1	1	35415827	37450451	3895	30	0.297512	4.2095e-26	1.29915e-24	AFR Class-Oligo
ENSG00000116898	MRPS15	1	35455718	37464384	3879	5	0.0408224	0.000306546	0.00136446	AFR Class-Oligo
ENSG00000134697	GNL2	1	36566816	38595937	4024	3	0.0346551	0.00089558	0.00374702	AFR Class-Oligo
ENSG00000134690	CDCA8	1	36692481	38709719	3978	8	0.0950351	2.42478e-08	1.78502e-07	AFR Class-Oligo
ENSG00000183317	EPHA10	1	36713880	38765133	4009	5	0.37768	7.50225e-36	4.40432e-34	AFR Class-Oligo
ENSG00000230955	ENSG00000230955	1	36860697	38861580	3835	50	0.016797	0.0243975	0.081632	AFR Class-Oligo
ENSG00000174574	AKIRIN1	1	37991276	40006059	3726	59	0.30246	4.70011e-27	1.53724e-25	AFR Class-Oligo
ENSG00000168653	NDUFS5	1	38026318	40034636	3764	43	0.030102	0.00254214	0.00994099	AFR Class-Oligo
ENSG00000287422	ENSG00000287422	1	38226670	40238620	3819	73	0.218507	1.04849e-18	1.9224e-17	AFR Class-Oligo
ENSG00000183682	BMP8A	1	38491636	40529869	3760	36	0.117157	3.16343e-10	2.82628e-09	AFR Class-Oligo
ENSG00000243970	PPIEL	1	38522280	40559671	3767	18	0.0417503	0.000314499	0.00139752	AFR Class-Oligo
ENSG00000084072	PPIE	1	38692182	40763914	3760	21	0.532997	8.01762e-58	2.40658e-55	AFR Class-Oligo
ENSG00000284719	ENSG00000284719	1	38799422	40809450	3710	14	0.0416014	0.000342762	0.00151659	AFR Class-Oligo
ENSG00000284678	LINC02811	1	38801414	40817460	3726	26	0.107687	4.17321e-09	3.35335e-08	AFR Class-Oligo
ENSG00000168389	MFSD2A	1	38955112	40969968	3777	55	0.04529	0.000180853	0.000832263	AFR Class-Oligo
ENSG00000131236	CAP1	1	39040233	41072649	3733	21	0.0609511	1.19869e-05	6.41575e-05	AFR Class-Oligo
ENSG00000238287	ENSG00000238287	1	39493157	41508661	3710	60	0.0847717	1.01601e-07	6.95399e-07	AFR Class-Oligo
ENSG00000272145	NFYC-AS1	1	39690380	41692066	3839	74	0.0751153	1.07761e-06	6.53233e-06	AFR Class-Oligo
ENSG00000281207	SLFNL1-AS1	1	40014590	42043890	3887	54	0.190161	1.2165e-16	1.90085e-15	AFR Class-Oligo
ENSG00000010803	SCMH1	1	40027200	42242154	4238	41	0.218168	2.78619e-19	5.35099e-18	AFR Class-Oligo
ENSG00000204060	FOXO6	1	40361922	42383590	3721	7	0.0832613	1.03904e-07	7.1038e-07	AFR Class-Oligo
ENSG00000198815	FOXJ3	1	41176539	43335877	4247	73	0.264268	8.72198e-23	2.15559e-21	AFR Class-Oligo
ENSG00000177181	RIMKLA	1	41380792	43424232	4023	12	0.0562738	2.13393e-05	0.000110068	AFR Class-Oligo
ENSG00000186409	CCDC30	1	41463221	43657190	4237	15	0.0349258	0.00101768	0.00421994	AFR Class-Oligo
ENSG00000228192	ENSG00000228192	1	41832522	43846422	3764	10	0.0328585	0.00159932	0.00643252	AFR Class-Oligo
ENSG00000227533	SLC2A1-AS1	1	41959049	43996814	3764	27	0.298083	4.43388e-26	1.36388e-24	AFR Class-Oligo
ENSG00000243710	CFAP57	1	42172330	44254358	3703	63	0.012902	0.0468173	0.147448	AFR Class-Oligo
ENSG00000179178	TMEM125	1	42269983	44274002	3552	6	0.0539788	4.42085e-05	0.000220568	AFR Class-Oligo
ENSG00000142949	PTPRF	1	42525187	44623666	3578	58	0.07279	1.32653e-06	7.95061e-06	AFR Class-Oligo
ENSG00000132768	DPH2	1	42970000	44973369	3179	12	0.0315315	0.00195066	0.0077629	AFR Class-Oligo
ENSG00000117410	ATP6V0B	1	42974487	44978295	3184	91	0.359417	2.53714e-34	1.33003e-32	AFR Class-Oligo
ENSG00000198520	ARMH1	1	43674692	45725591	2974	9	0.258285	2.64384e-22	6.37329e-21	AFR Class-Oligo
ENSG00000225721	ENSG00000225721	1	43759037	45775810	2879	28	0.0173656	0.0217549	0.0735974	AFR Class-Oligo
ENSG00000070785	EIF2B3	1	43850522	45986722	2991	20	0.0195387	0.0139592	0.0488125	AFR Class-Oligo
ENSG00000162415	ZSWIM5	1	44016399	46306209	3071	29	0.229451	2.67842e-19	5.15998e-18	AFR Class-Oligo
ENSG00000280670	CCDC163	1	44493866	46500079	2799	19	0.377531	7.25495e-36	4.28618e-34	AFR Class-Oligo
ENSG00000117450	PRDX1	1	44510914	46542732	2851	8	0.0647945	4.07819e-06	2.31035e-05	AFR Class-Oligo
ENSG00000171357	LURAP1	1	45203334	47221256	2940	35	0.0149869	0.0326979	0.106476	AFR Class-Oligo
ENSG00000117480	FAAH	1	45394317	47413848	3108	63	0.109909	2.07827e-09	1.71515e-08	AFR Class-Oligo
ENSG00000232022	FAAHP1	1	45432129	47482493	3189	83	0.220509	7.19952e-19	1.33582e-17	AFR Class-Oligo
ENSG00000159658	EFCAB14	1	45674659	47719146	3352	46	0.0244243	0.00597303	0.0221563	AFR Class-Oligo
ENSG00000085831	TTC39A	1	50287258	52345116	1044	10	0.0255701	0.0054445	0.0203213	AFR Class-Oligo
ENSG00000085832	EPS15	1	50354263	52519266	1299	5	0.0238177	0.0071086	0.0260313	AFR Class-Oligo
ENSG00000117859	OSBPL9	1	50577179	52798427	1802	77	0.106361	1.64778e-09	1.37697e-08	AFR Class-Oligo
ENSG00000134717	BTF3L4	1	51056199	53090716	2576	32	0.0194203	0.0150775	0.0524081	AFR Class-Oligo
ENSG00000154222	CC2D1B	1	51345723	53366205	3242	56	0.116624	5.02974e-10	4.41109e-09	AFR Class-Oligo
ENSG00000134748	PRPF38A	1	51404602	53420836	3317	10	0.0344718	0.00116141	0.00477653	AFR Class-Oligo
ENSG00000134744	TUT4	1	51408282	53553487	3552	39	0.194378	2.49152e-16	3.78199e-15	AFR Class-Oligo
ENSG00000182183	SHISAL2A	1	51633168	53669683	3838	12	0.102658	8.71512e-09	6.76348e-08	AFR Class-Oligo
ENSG00000121310	ECHDC2	1	51895910	53927212	4165	7	0.0513698	4.79163e-05	0.000237792	AFR Class-Oligo
ENSG00000116171	SCP2	1	51927276	54051698	4412	24	0.250393	1.63016e-21	3.71584e-20	AFR Class-Oligo
ENSG00000236723	ENSG00000236723	1	52209783	54213775	4197	18	0.0186299	0.0172964	0.0594875	AFR Class-Oligo
ENSG00000174332	GLIS1	1	52506237	54738106	4921	78	0.0479295	0.000105513	0.000499389	AFR Class-Oligo
ENSG00000058799	YIPF1	1	52851719	54889798	4711	94	0.0200682	0.0126841	0.0446559	AFR Class-Oligo
ENSG00000211452	DIO1	1	52891239	54911086	4687	45	0.0427261	0.000270623	0.00121356	AFR Class-Oligo
ENSG00000081870	HSPB11	1	52916574	54945699	4743	41	0.021708	0.00872489	0.031516	AFR Class-Oligo
ENSG00000116205	TCEANC2	1	53053584	55112519	4771	15	0.130072	5.95665e-11	5.72589e-10	AFR Class-Oligo
ENSG00000162390	ACOT11	1	53542257	55639192	5108	23	0.0343408	0.00120225	0.004926	AFR Class-Oligo
ENSG00000116133	DHCR24	1	53849627	55887195	4969	28	0.335245	2.00213e-30	8.22507e-29	AFR Class-Oligo
ENSG00000287724	ENSG00000287724	1	53874672	55883664	4904	38	0.166195	6.4126e-14	8.10173e-13	AFR Class-Oligo
ENSG00000236776	RPL21P23	1	55538452	57538911	4832	58	0.39128	6.95087e-37	4.50716e-35	AFR Class-Oligo
ENSG00000173406	DAB1	1	55994778	59546734	8386	34	0.428054	1.5045e-41	1.32696e-39	AFR Class-Oligo
ENSG00000234807	LINC01135	1	57785128	59901109	4701	13	0.0643737	5.8566e-06	3.24862e-05	AFR Class-Oligo
ENSG00000237352	LINC01358	1	57933643	60240555	5082	46	0.116261	4.04894e-10	3.58301e-09	AFR Class-Oligo
ENSG00000172456	FGGY	1	58296638	60810647	5467	33	0.0281389	0.00331576	0.0127651	AFR Class-Oligo
ENSG00000271200	PATJ-DT	1	60741998	62742424	4220	50	0.0247682	0.00589707	0.0218964	AFR Class-Oligo
ENSG00000125703	ATG4C	1	61784132	63865516	4993	28	0.0749829	1.31528e-06	7.88577e-06	AFR Class-Oligo
ENSG00000088035	ALG6	1	62367575	64438553	4823	71	0.0502205	8.25205e-05	0.000396926	AFR Class-Oligo
ENSG00000142856	ITGB3BP	1	62440770	64593721	4939	51	0.430577	2.48003e-43	2.50833e-41	AFR Class-Oligo
ENSG00000286429	ENSG00000286429	1	62487957	64508204	4709	17	0.176279	7.94816e-15	1.06798e-13	AFR Class-Oligo
ENSG00000079739	PGM1	1	62593411	64660245	4837	11	0.0231633	0.00698289	0.0256113	AFR Class-Oligo
ENSG00000185483	ROR1	1	62774017	65181498	5539	17	0.474387	4.76909e-49	7.71763e-47	AFR Class-Oligo
ENSG00000223949	ROR1-AS1	1	63094379	65171342	4632	6	0.38148	9.79295e-37	6.19887e-35	AFR Class-Oligo
ENSG00000162437	RAVER2	1	63745095	65833232	4314	30	0.0129986	0.0476894	0.150017	AFR Class-Oligo
ENSG00000116675	DNAJC6	1	64248219	66415871	4363	80	0.158259	1.72331e-13	2.10715e-12	AFR Class-Oligo
ENSG00000229294	ENSG00000229294	1	64279456	66306521	4106	17	0.03943	0.000481452	0.00209	AFR Class-Oligo
ENSG00000116678	LEPR	1	64420652	66641559	4652	16	0.018175	0.0190823	0.0650643	AFR Class-Oligo
ENSG00000227466	PDE4B-AS1	1	65042500	67050718	4396	19	0.0185918	0.0160254	0.0554234	AFR Class-Oligo
ENSG00000118473	SGIP1	1	65533267	67751139	5023	37	0.402534	2.29418e-38	1.63581e-36	AFR Class-Oligo
ENSG00000248458	ENSG00000248458	1	65665864	67677027	4596	19	0.103291	5.78367e-09	4.57045e-08	AFR Class-Oligo
ENSG00000116704	SLC35D1	1	65999350	68054148	4743	124	0.029289	0.00258031	0.0100797	AFR Class-Oligo
ENSG00000033122	LRRC7	1	68567922	71151945	5343	19	0.103004	9.08597e-09	7.02592e-08	AFR Class-Oligo
ENSG00000237919	LRRC7-AS1	1	69013982	71031222	4152	85	0.0424208	0.000297478	0.00132632	AFR Class-Oligo
ENSG00000197568	HHLA3	1	69354805	71385339	4303	44	0.141146	7.4545e-12	7.81128e-11	AFR Class-Oligo
ENSG00000229956	ZRANB2-AS2	1	70081324	72489976	4809	42	0.151917	5.93632e-13	6.91766e-12	AFR Class-Oligo
ENSG00000172260	NEGR1	1	70395943	73282539	6089	26	0.110632	1.43335e-09	1.20319e-08	AFR Class-Oligo
ENSG00000231985	ENSG00000231985	1	70570956	72573558	4164	32	0.0229277	0.00762269	0.027799	AFR Class-Oligo
ENSG00000286863	ENSG00000286863	1	71283170	73753772	5237	42	0.0709864	1.95977e-06	1.14762e-05	AFR Class-Oligo
ENSG00000225087	ENSG00000225087	1	71636547	73899240	4956	26	0.02446	0.00633032	0.023407	AFR Class-Oligo
ENSG00000162620	LRRIQ3	1	73026015	75198187	4824	25	0.166726	4.12115e-14	5.27473e-13	AFR Class-Oligo
ENSG00000237324	ENSG00000237324	1	73341579	75378802	4480	21	0.0356686	0.000763498	0.00322852	AFR Class-Oligo
ENSG00000162621	LRRC53	1	73469376	75512611	4486	35	0.0155273	0.0300742	0.0986744	AFR Class-Oligo
ENSG00000116791	CRYZ	1	73705482	75733408	4428	36	0.220407	8.13146e-19	1.50424e-17	AFR Class-Oligo
ENSG00000162623	TYW3	1	73733152	75766678	4455	57	0.100753	5.6846e-09	4.49981e-08	AFR Class-Oligo
ENSG00000117054	ACADM	1	74724431	76787575	4798	69	0.200112	1.08954e-16	1.70533e-15	AFR Class-Oligo
ENSG00000057468	MSH4	1	74796882	76913242	4859	102	0.305385	4.41223e-27	1.45074e-25	AFR Class-Oligo
ENSG00000225605	ENSG00000225605	1	74926454	77019356	4765	69	0.11985	4.36551e-10	3.85034e-09	AFR Class-Oligo
ENSG00000184005	ST6GALNAC3	1	75074746	77634603	5717	30	0.199607	7.45214e-17	1.18534e-15	AFR Class-Oligo
ENSG00000154027	AK5	1	76282019	78559966	4487	14	0.130273	3.59688e-11	3.53607e-10	AFR Class-Oligo
ENSG00000287647	ENSG00000287647	1	76431314	78437604	3825	33	0.0578831	2.1038e-05	0.000108634	AFR Class-Oligo
ENSG00000077254	USP33	1	76695987	78759852	4017	25	0.0155419	0.0272207	0.0902024	AFR Class-Oligo
ENSG00000233008	LINC01725	1	82575776	84861023	2754	92	0.153401	8.28891e-13	9.49856e-12	AFR Class-Oligo
ENSG00000137941	TTLL7	1	82865024	84999150	2363	40	0.079425	5.08152e-07	3.19699e-06	AFR Class-Oligo
ENSG00000271576	PRKACB-DT	1	83076331	85077931	2191	7	0.0263934	0.00438324	0.0166017	AFR Class-Oligo
ENSG00000142875	PRKACB	1	83078062	85238498	2387	20	0.0211064	0.0100865	0.0359872	AFR Class-Oligo
ENSG00000285851	ENSG00000285851	1	83498350	85556688	2712	59	0.278232	9.31877e-25	2.62364e-23	AFR Class-Oligo
ENSG00000122432	SPATA1	1	83506300	85566194	2720	66	0.247497	2.26334e-21	5.11794e-20	AFR Class-Oligo
ENSG00000117151	CTBS	1	83549611	85574480	2701	16	0.180626	2.25008e-15	3.15316e-14	AFR Class-Oligo
ENSG00000162642	C1orf52	1	84249953	86259672	2863	28	0.22001	1.06131e-18	1.94208e-17	AFR Class-Oligo
ENSG00000117174	ZNHIT6	1	84649417	86708433	3171	11	0.0715795	1.55555e-06	9.24584e-06	AFR Class-Oligo
ENSG00000122417	ODF2L	1	85346824	87396342	3449	45	0.216787	6.97021e-19	1.29586e-17	AFR Class-Oligo
ENSG00000137975	CLCA2	1	85424171	87456553	3424	34	0.0304109	0.00235332	0.00925165	AFR Class-Oligo
ENSG00000016602	CLCA4	1	85547078	87580754	3539	4	0.0194968	0.0145064	0.0505647	AFR Class-Oligo
ENSG00000236915	CLCA4-AS1	1	85571181	87696311	3764	11	0.0367173	0.000779214	0.00329273	AFR Class-Oligo
ENSG00000153923	CLCA3P	1	85634273	87655376	3568	91	0.0767001	9.04611e-07	5.54205e-06	AFR Class-Oligo
ENSG00000097033	SH3GLB1	1	85704570	87748184	3699	23	0.0890887	7.04165e-08	4.91173e-07	AFR Class-Oligo
ENSG00000143013	LMO4	1	86328880	88348923	3681	31	0.0524595	4.41034e-05	0.000220103	AFR Class-Oligo
ENSG00000065243	PKN2	1	87684222	89836255	4518	63	0.0283341	0.00302311	0.011694	AFR Class-Oligo
ENSG00000137944	KYAT3	1	87935773	89992953	4313	39	0.110982	6.05415e-10	5.27224e-09	AFR Class-Oligo
ENSG00000162645	GBP2	1	88106132	90150456	4339	8	0.0188448	0.0153411	0.053225	AFR Class-Oligo
ENSG00000286802	ENSG00000286802	1	88128432	90144695	4298	36	0.0866663	1.46864e-07	9.91347e-07	AFR Class-Oligo
ENSG00000197147	LRRC8B	1	88524829	90597861	4387	68	0.182746	1.50364e-15	2.13121e-14	AFR Class-Oligo
ENSG00000231999	LRRC8C-DT	1	88581291	90632916	4340	26	0.0641607	6.34132e-06	3.50496e-05	AFR Class-Oligo
ENSG00000271949	ENSG00000271949	1	88633140	90933250	4802	8	0.312872	4.36073e-28	1.53409e-26	AFR Class-Oligo
ENSG00000162669	HFM1	1	90260766	92404856	4472	74	0.333158	4.31563e-32	1.97818e-30	AFR Class-Oligo
ENSG00000097046	CDC7	1	90500851	92525764	4221	15	0.0479331	0.000116644	0.000549002	AFR Class-Oligo
ENSG00000174842	GLMN	1	91246402	93298987	3909	59	0.0376666	0.000684674	0.00291041	AFR Class-Oligo
ENSG00000067208	EVI5	1	91508696	93792404	4445	39	0.181395	4.34235e-15	5.95952e-14	AFR Class-Oligo
ENSG00000154511	DIPK1A	1	91832737	93961522	3991	49	0.167338	4.69615e-14	5.97371e-13	AFR Class-Oligo
ENSG00000122483	CCDC18	1	92179919	94278730	4055	43	0.111139	1.8272e-09	1.5194e-08	AFR Class-Oligo
ENSG00000223745	CCDC18-AS1	1	92262186	94346025	4065	71	0.362854	8.64443e-34	4.39543e-32	AFR Class-Oligo
ENSG00000235501	CNN3-DT	1	93927361	95963616	4399	57	0.0381106	0.000649457	0.00276957	AFR Class-Oligo
ENSG00000226026	ENSG00000226026	1	94161676	96233982	4282	29	0.124693	1.22948e-10	1.14346e-09	AFR Class-Oligo
ENSG00000228852	ENSG00000228852	1	94243167	96278940	4229	47	0.0644062	3.44057e-06	1.96468e-05	AFR Class-Oligo
ENSG00000188641	DPYD	1	96077743	98995000	5414	36	0.0586498	1.96071e-05	0.000101839	AFR Class-Oligo
ENSG00000162627	SNX7	1	97661701	99760500	4499	38	0.284009	1.27812e-24	3.58221e-23	AFR Class-Oligo
ENSG00000162688	AGL	1	98850361	100924023	5090	5	0.0394486	0.000410228	0.00179886	AFR Class-Oligo
ENSG00000137992	DBT	1	99186919	101249834	4871	42	0.0632865	9.24642e-06	5.00949e-05	AFR Class-Oligo
ENSG00000137996	RTCA	1	99266216	101292769	4736	6	0.342524	1.58229e-31	6.96131e-30	AFR Class-Oligo
ENSG00000118733	OLFM3	1	100802560	102996926	6128	61	0.0787447	5.72171e-07	3.57559e-06	AFR Class-Oligo
ENSG00000233359	ENSG00000233359	1	101199739	103389630	6607	53	0.482831	4.38579e-50	7.84804e-48	AFR Class-Oligo
ENSG00000060718	COL11A1	1	101876467	104108872	5697	22	0.0240479	0.00702934	0.0257664	AFR Class-Oligo
ENSG00000233047	LINC01677	1	104927620	107028277	5896	14	0.0146611	0.0358221	0.115698	AFR Class-Oligo
ENSG00000237480	ENSG00000237480	1	104956694	107124564	6051	16	0.115198	9.51502e-10	8.13388e-09	AFR Class-Oligo
ENSG00000198890	PRMT6	1	106056674	108067636	4973	16	0.0912274	7.06661e-08	4.9273e-07	AFR Class-Oligo
ENSG00000162631	NTNG1	1	106140007	108484923	5295	78	0.0229419	0.00796211	0.028966	AFR Class-Oligo
ENSG00000085491	SLC25A24	1	107134043	109200849	4316	44	0.334781	1.22399e-31	5.43638e-30	AFR Class-Oligo
ENSG00000285923	ENSG00000285923	1	107661533	109666246	4006	10	0.0550115	3.37461e-05	0.00017024	AFR Class-Oligo
ENSG00000143107	FNDC7	1	107712908	109742749	3976	11	0.337239	1.61383e-30	6.67408e-29	AFR Class-Oligo
ENSG00000179902	C1orf194	1	108105951	110113857	3673	60	0.213746	4.31847e-18	7.52498e-17	AFR Class-Oligo
ENSG00000116299	ELAPOR1	1	108113679	110206781	3851	61	0.230433	1.15141e-20	2.46579e-19	AFR Class-Oligo
ENSG00000134222	PSRC1	1	108279556	110283186	3771	55	0.0567204	2.90025e-05	0.000147469	AFR Class-Oligo
ENSG00000221986	MYBPHL	1	108292365	110307011	3834	13	0.0267495	0.00421167	0.0160023	AFR Class-Oligo
ENSG00000181754	AMIGO1	1	108504178	110509738	4163	50	0.019047	0.0162117	0.0560114	AFR Class-Oligo
ENSG00000168765	GSTM4	1	108656099	110674836	4147	7	0.0696776	2.81764e-06	1.62241e-05	AFR Class-Oligo
ENSG00000134202	GSTM3	1	108733932	110741038	4174	61	0.105021	4.43535e-09	3.54714e-08	AFR Class-Oligo
ENSG00000184371	CSF1	1	108910242	110930992	4232	37	0.0894339	4.93743e-08	3.48579e-07	AFR Class-Oligo
ENSG00000227963	RBM15-AS1	1	109286375	111339171	4493	74	0.0156488	0.0267089	0.0886485	AFR Class-Oligo
ENSG00000156171	DRAM2	1	110117163	112140203	5046	55	0.0366231	0.000792185	0.00334374	AFR Class-Oligo
ENSG00000134255	CEPT1	1	110139627	112185104	5088	99	0.0668163	4.37032e-06	2.46684e-05	AFR Class-Oligo
ENSG00000116459	ATP5PB	1	110448864	112462773	5131	14	0.0846794	2.111e-07	1.39608e-06	AFR Class-Oligo
ENSG00000121933	TMIGD3	1	110483348	112563962	5272	15	0.322006	1.22412e-28	4.45808e-27	AFR Class-Oligo
ENSG00000116473	RAP1A	1	110542218	112716691	5362	85	0.13132	1.50521e-11	1.53407e-10	AFR Class-Oligo
ENSG00000197852	INKA2	1	110680630	112755824	5209	160	0.0462413	0.000129551	0.000605614	AFR Class-Oligo
ENSG00000171385	KCND3	1	110770662	112989668	5526	105	0.155028	3.87646e-14	4.97523e-13	AFR Class-Oligo
ENSG00000143079	CTTNBP2NL	1	111396214	113463456	4658	79	0.0828204	3.43432e-07	2.20754e-06	AFR Class-Oligo
ENSG00000134245	WNT2B	1	111466541	113530165	4533	152	0.140357	5.35935e-12	5.69603e-11	AFR Class-Oligo
ENSG00000155380	SLC16A1	1	111911847	113957593	4034	27	0.198169	9.59882e-17	1.51385e-15	AFR Class-Oligo
ENSG00000134262	AP4B1	1	112894194	114905201	3694	18	0.11656	4.47507e-10	3.9451e-09	AFR Class-Oligo
ENSG00000175984	DENND2C	1	113582848	115670422	4588	19	0.029084	0.00287303	0.0111529	AFR Class-Oligo
ENSG00000118729	CASQ2	1	114700021	116768714	4942	53	0.0350128	0.00100744	0.0041821	AFR Class-Oligo
ENSG00000177551	NHLH2	1	114836377	116843917	4945	17	0.0581718	2.21182e-05	0.000113833	AFR Class-Oligo
ENSG00000228127	LINC01649	1	114904855	116931616	5056	28	0.173659	1.47836e-14	1.96377e-13	AFR Class-Oligo
ENSG00000163393	SLC22A15	1	114976513	117070054	5313	74	0.436198	1.17205e-44	1.26814e-42	AFR Class-Oligo
ENSG00000237993	ENSG00000237993	1	115013813	117017705	5090	35	0.0486028	0.000100793	0.000477779	AFR Class-Oligo
ENSG00000173212	MAB21L3	1	115111399	117138149	5080	24	0.0214152	0.0102579	0.0365708	AFR Class-Oligo
ENSG00000134247	PTGFRN	1	115909916	117990353	4844	42	0.0251234	0.00547003	0.0204084	AFR Class-Oligo
ENSG00000116830	TTF2	1	116060326	118107453	4696	40	0.508642	5.18109e-56	1.48339e-53	AFR Class-Oligo
ENSG00000231365	WARS2-AS1	1	118140391	120275973	4266	71	0.362333	4.51192e-34	2.32595e-32	AFR Class-Oligo
ENSG00000227712	ENSG00000227712	1	118230313	120327915	4084	60	0.183324	1.80643e-15	2.54102e-14	AFR Class-Oligo
ENSG00000092621	PHGDH	1	118648411	120744218	3129	155	0.0302892	0.00223495	0.00881285	AFR Class-Oligo
ENSG00000274642	ENSG00000274642	1	119197085	121319680	1814	14	0.0639783	5.27367e-06	2.94812e-05	AFR Class-Oligo
ENSG00000273136	NBPF26	1	119723949	121842110	476	17	0.042557	0.000300444	0.00133858	AFR Class-Oligo
ENSG00000196369	SRGAP2B	1	143887265	146095528	9	6	0.0384642	0.000457081	0.00198931	AFR Class-Oligo
ENSG00000271425	NBPF10	1	145064711	147229000	612	3	0.0868966	8.99317e-08	6.19403e-07	AFR Class-Oligo
ENSG00000268043	NBPF12	1	145938744	147996202	2163	62	0.0723099	1.90616e-06	1.11917e-05	AFR Class-Oligo
ENSG00000131791	PRKAB2	1	146155106	148172550	2172	45	0.0407432	0.000355874	0.00157125	AFR Class-Oligo
ENSG00000237188	ENSG00000237188	1	146172755	148295734	2226	34	0.351	1.43988e-32	6.87083e-31	AFR Class-Oligo
ENSG00000131781	FMO5	1	146175351	148243050	2172	54	0.385309	4.70642e-36	2.82537e-34	AFR Class-Oligo
ENSG00000278811	LINC00624	1	146258885	148517875	2431	8	0.0623982	9.13428e-06	4.95306e-05	AFR Class-Oligo
ENSG00000162836	ACP6	1	146629652	148670524	2431	9	0.0375249	0.000693654	0.00294657	AFR Class-Oligo
ENSG00000215859	PDZK1P1	1	146993862	149014956	2424	30	0.128775	5.48239e-11	5.28639e-10	AFR Class-Oligo
ENSG00000274372	LINC02804	1	147013203	149025934	2423	14	0.0256917	0.00511825	0.019169	AFR Class-Oligo
ENSG00000263956	NBPF11	1	147102046	149152322	2210	53	0.166706	4.13053e-14	5.2831e-13	AFR Class-Oligo
ENSG00000232265	LINC02805	1	147156139	149186980	2055	24	0.0378343	0.000663837	0.00282765	AFR Class-Oligo
ENSG00000227733	ENSG00000227733	1	147159213	149255012	2047	29	0.0690931	3.15054e-06	1.80516e-05	AFR Class-Oligo
ENSG00000274020	LINC01138	1	147290889	149519604	1682	39	0.170042	3.58391e-14	4.60611e-13	AFR Class-Oligo
ENSG00000231551	PDE4DIPP6	1	147402516	149432545	1423	8	0.0197758	0.0139369	0.0487437	AFR Class-Oligo
ENSG00000143368	SF3B4	1	148923317	150927803	1656	57	0.0129273	0.0488334	0.153356	AFR Class-Oligo
ENSG00000014914	MTMR11	1	148928651	150936879	1664	59	0.0585522	1.9162e-05	9.96661e-05	AFR Class-Oligo
ENSG00000285184	ENSG00000285184	1	149045660	151067701	1925	22	0.268064	3.66417e-23	9.26498e-22	AFR Class-Oligo
ENSG00000223945	ENSG00000223945	1	149053864	151055034	1903	20	0.0355381	0.000854935	0.00358907	AFR Class-Oligo
ENSG00000163125	RPRD2	1	149363091	151476566	2657	30	0.0396621	0.000431136	0.00188299	AFR Class-Oligo
ENSG00000143374	TARS2	1	149487364	151507609	2721	40	0.0185526	0.0168151	0.0579499	AFR Class-Oligo
ENSG00000143369	ECM1	1	149508062	151513789	2737	21	0.0413125	0.000340747	0.00150876	AFR Class-Oligo
ENSG00000228126	FALEC	1	149515757	151518032	2743	95	0.0338032	0.00119245	0.00489017	AFR Class-Oligo
ENSG00000143387	CTSK	1	149794880	151809577	3289	42	0.103328	7.61336e-09	5.95314e-08	AFR Class-Oligo
ENSG00000143437	ARNT	1	149809713	151876708	3432	12	0.383706	2.10522e-36	1.31031e-34	AFR Class-Oligo
ENSG00000143418	CERS2	1	149960583	151975003	3547	10	0.0573087	2.15324e-05	0.000110972	AFR Class-Oligo
ENSG00000143458	GABPB2	1	150070578	152125542	3600	27	0.0775164	2.73723e-07	1.78299e-06	AFR Class-Oligo
ENSG00000163156	SCNM1	1	150156664	152170296	3528	37	0.0217992	0.00979602	0.0350046	AFR Class-Oligo
ENSG00000163155	LYSMD1	1	150159748	152165948	3515	26	0.0671252	4.34076e-06	2.45164e-05	AFR Class-Oligo
ENSG00000143442	POGZ	1	150402724	152459494	3702	113	0.0277121	0.00348351	0.0133859	AFR Class-Oligo
ENSG00000143375	CGN	1	150510510	152538692	3708	59	0.111531	1.69452e-09	1.41223e-08	AFR Class-Oligo
ENSG00000249602	ENSG00000249602	1	150763384	152769501	3991	25	0.0795709	2.44734e-07	1.60596e-06	AFR Class-Oligo
ENSG00000182134	TDRKH	1	150770107	152791416	4045	14	0.0362742	0.000709807	0.00301037	AFR Class-Oligo
ENSG00000159445	THEM4	1	150870866	152909637	4392	46	0.298954	1.0318e-26	3.29928e-25	AFR Class-Oligo
ENSG00000285651	ENSG00000285651	1	150885251	152899333	4337	61	0.197726	3.06559e-17	5.01764e-16	AFR Class-Oligo
ENSG00000237975	FLG-AS1	1	151168125	153445456	5553	47	0.199017	5.96842e-17	9.54229e-16	AFR Class-Oligo
ENSG00000197956	S100A6	1	152534599	154536244	4739	24	0.168424	2.7715e-14	3.60179e-13	AFR Class-Oligo
ENSG00000189171	S100A13	1	152618787	154631360	4748	21	0.0781401	5.84584e-07	3.64581e-06	AFR Class-Oligo
ENSG00000160678	S100A1	1	152627926	154632039	4709	111	0.126082	9.28853e-11	8.78798e-10	AFR Class-Oligo
ENSG00000143621	ILF2	1	152661788	154671028	4649	5	0.0311497	0.00178932	0.00715191	AFR Class-Oligo
ENSG00000143554	SLC27A3	1	152774354	154780157	4466	20	0.0381726	0.000639042	0.0027289	AFR Class-Oligo
ENSG00000284738	ENSG00000284738	1	152923337	154935240	4327	52	0.190423	1.07783e-16	1.68842e-15	AFR Class-Oligo
ENSG00000160710	ADAR	1	153581695	155628013	3179	18	0.0659957	4.24664e-06	2.4014e-05	AFR Class-Oligo
ENSG00000271380	ENSG00000271380	1	153961825	155962623	3089	11	0.0887781	7.65931e-08	5.31666e-07	AFR Class-Oligo
ENSG00000163354	DCST2	1	154018520	156033781	3131	12	0.0489541	0.000100302	0.000475813	AFR Class-Oligo
ENSG00000143537	ADAM15	1	154050566	156062775	3125	73	0.11199	1.13651e-09	9.64889e-09	AFR Class-Oligo
ENSG00000169242	EFNA1	1	154127876	156134899	3158	65	0.112504	1.32439e-09	1.11474e-08	AFR Class-Oligo
ENSG00000160766	GBAP1	1	154213821	156227422	3221	63	0.175334	1.1716e-14	1.56186e-13	AFR Class-Oligo
ENSG00000116521	SCAMP3	1	154255979	156262430	3236	10	0.0389185	0.000559997	0.00241183	AFR Class-Oligo
ENSG00000116580	GON4L	1	154749659	156859400	3499	46	0.0171616	0.0227631	0.0767011	AFR Class-Oligo
ENSG00000198952	SMG5	1	155249224	157282825	3863	28	0.0399659	0.000390193	0.00171545	AFR Class-Oligo
ENSG00000163467	TSACC	1	155337314	157346995	3917	43	0.0130422	0.0471077	0.148262	AFR Class-Oligo
ENSG00000163382	NAXE	1	155591756	157609507	4344	71	0.138141	8.25622e-12	8.6174e-11	AFR Class-Oligo
ENSG00000143294	PRCC	1	155750610	157800815	4722	40	0.0412947	0.000343796	0.00152045	AFR Class-Oligo
ENSG00000163565	IFI16	1	157999968	160055155	4998	98	0.0999732	1.19895e-08	9.13693e-08	AFR Class-Oligo
ENSG00000213088	ACKR1	1	158203307	160206500	4821	18	0.0353233	0.000808665	0.00340558	AFR Class-Oligo
ENSG00000272668	ENSG00000272668	1	158854870	160867685	4205	6	0.148419	2.03614e-12	2.24547e-11	AFR Class-Oligo
ENSG00000270149	ENSG00000270149	1	159997957	162038962	4204	29	0.247552	2.97377e-21	6.63572e-20	AFR Class-Oligo
ENSG00000158773	USF1	1	160039251	162045977	4134	89	0.0330635	0.00129766	0.00528897	AFR Class-Oligo
ENSG00000158859	ADAMTS4	1	160184302	162199054	4356	94	0.0279482	0.0034043	0.0130951	AFR Class-Oligo
ENSG00000158887	MPZ	1	160304735	162309968	4314	15	0.0957436	1.8799e-08	1.40108e-07	AFR Class-Oligo
ENSG00000143252	SDHC	1	160314381	162363206	4410	21	0.121748	1.96495e-10	1.79517e-09	AFR Class-Oligo
ENSG00000283360	ENSG00000283360	1	160403409	162470523	4456	50	0.0761572	9.06003e-07	5.54811e-06	AFR Class-Oligo
ENSG00000198929	NOS1AP	1	161069691	163370475	4785	42	0.0827895	2.76747e-07	1.80205e-06	AFR Class-Oligo
ENSG00000132196	HSD17B7	1	161790702	163812823	4702	8	0.026106	0.00441995	0.0167287	AFR Class-Oligo
ENSG00000232892	RGS5-AS1	1	162161675	164213023	4747	56	0.0260532	0.00465211	0.0175255	AFR Class-Oligo
ENSG00000185630	PBX1	1	163555584	165899296	5440	31	0.09808	1.67912e-08	1.25446e-07	AFR Class-Oligo
ENSG00000143198	MGST3	1	164631213	166661796	4841	49	0.145563	1.59427e-12	1.77661e-11	AFR Class-Oligo
ENSG00000143149	ALDH9A1	1	164662216	166698863	4955	29	0.0618402	1.02838e-05	5.53285e-05	AFR Class-Oligo
ENSG00000215838	ENSG00000215838	1	164698750	166709968	4920	55	0.0747685	1.24182e-06	7.48392e-06	AFR Class-Oligo
ENSG00000143183	TMCO1	1	164724293	166827755	5226	20	0.0263394	0.00464793	0.0175168	AFR Class-Oligo
ENSG00000143179	UCK2	1	164827614	166911618	5217	1	0.01317	0.0450869	0.142505	AFR Class-Oligo
ENSG00000152382	TADA1	1	165856510	167876264	4490	29	0.0166019	0.0233186	0.0784168	AFR Class-Oligo
ENSG00000143195	ILDR2	1	165895711	167975540	4668	35	0.0345131	0.00108841	0.00449022	AFR Class-Oligo
ENSG00000143194	MAEL	1	165975582	168022214	4577	49	0.301611	1.46455e-26	4.64316e-25	AFR Class-Oligo
ENSG00000198821	CD247	1	166430640	168518610	4767	60	0.0266474	0.00452731	0.0171003	AFR Class-Oligo
ENSG00000143162	CREG1	1	166529117	168553805	4629	70	0.0528046	4.98362e-05	0.000246466	AFR Class-Oligo
ENSG00000143199	ADCY10	1	166809386	168914215	4688	63	0.0744283	1.12397e-06	6.80232e-06	AFR Class-Oligo
ENSG00000285622	ENSG00000285622	1	167695874	170103276	5937	23	0.0524844	4.94845e-05	0.000244922	AFR Class-Oligo
ENSG00000143153	ATP1B1	1	168105697	170132722	5005	160	0.0192067	0.0151974	0.0527655	AFR Class-Oligo
ENSG00000000460	C1orf112	1	168662007	170854080	5389	89	0.0549169	3.65006e-05	0.00018339	AFR Class-Oligo
ENSG00000188404	SELL	1	168690665	170711702	4936	38	0.151858	9.52418e-13	1.08407e-11	AFR Class-Oligo
ENSG00000120370	GORAB	1	169532131	171553834	5222	40	0.0480036	0.000117777	0.000553076	AFR Class-Oligo
ENSG00000076258	FMO4	1	170314183	172342084	5241	25	0.210594	7.76344e-18	1.33282e-16	AFR Class-Oligo
ENSG00000117533	VAMP4	1	170700160	172742074	5195	101	0.234119	7.96003e-20	1.59802e-18	AFR Class-Oligo
ENSG00000197959	DNM3	1	170841498	173418466	6076	15	0.0369611	0.000674262	0.00286877	AFR Class-Oligo
ENSG00000230630	DNM3OS	1	171138397	173144840	4703	3	0.0252549	0.00447861	0.0169301	AFR Class-Oligo
ENSG00000203739	PRDX6-AS1	1	172417793	174489407	3804	12	0.0817863	2.65919e-07	1.7364e-06	AFR Class-Oligo
ENSG00000162753	SLC9C2	1	172500460	174603072	3799	76	0.0237876	0.00616504	0.022823	AFR Class-Oligo
ENSG00000227373	RABGAP1L-DT	1	173110268	175160165	3614	5	0.0784586	3.97034e-07	2.52695e-06	AFR Class-Oligo
ENSG00000152061	RABGAP1L	1	173159410	175995308	5750	67	0.0738043	1.43792e-06	8.57134e-06	AFR Class-Oligo
ENSG00000260990	ENSG00000260990	1	174307218	176335459	4328	35	0.0189849	0.0149868	0.0521415	AFR Class-Oligo
ENSG00000143207	COP1	1	174944831	177207286	4729	43	0.0291763	0.00287869	0.0111725	AFR Class-Oligo
ENSG00000236021	ENSG00000236021	1	175207648	177447919	4534	62	0.0957849	2.38962e-08	1.75983e-07	AFR Class-Oligo
ENSG00000152092	ASTN1	1	175857302	178164973	4470	24	0.150624	1.51752e-12	1.69514e-11	AFR Class-Oligo
ENSG00000075391	RASAL2	1	177094104	179484147	5610	23	0.0167654	0.0239588	0.0803229	AFR Class-Oligo
ENSG00000116199	FAM20B	1	178025804	180076567	5004	70	0.0712419	1.82311e-06	1.07333e-05	AFR Class-Oligo
ENSG00000143322	ABL2	1	178099330	180229684	5237	91	0.0430365	0.000244965	0.00110436	AFR Class-Oligo
ENSG00000162779	AXDND1	1	178365720	180554735	5671	13	0.129674	4.63504e-11	4.49729e-10	AFR Class-Oligo
ENSG00000143337	TOR1AIP1	1	178882042	180920077	5314	10	0.0789949	5.45799e-07	3.41997e-06	AFR Class-Oligo
ENSG00000135835	KIAA1614	1	179912897	181951614	4745	22	0.280123	5.35863e-25	1.52483e-23	AFR Class-Oligo
ENSG00000243155	ENSG00000243155	1	179944042	181976482	4755	13	0.290041	1.23763e-25	3.70295e-24	AFR Class-Oligo
ENSG00000135823	STX6	1	179972712	182023121	4792	19	0.534304	2.42349e-58	7.39364e-56	AFR Class-Oligo
ENSG00000198216	CACNA1E	1	180317690	182808084	5915	40	0.225296	2.13599e-19	4.15369e-18	AFR Class-Oligo
ENSG00000228918	LINC01344	1	181096338	183314061	5224	12	0.0845439	4.36777e-08	3.10126e-07	AFR Class-Oligo
ENSG00000135821	GLUL	1	181378098	183392206	4626	82	0.0286344	0.00285482	0.0110868	AFR Class-Oligo
ENSG00000135828	RNASEL	1	181573634	183589256	4468	7	0.0354283	0.00101246	0.00420108	AFR Class-Oligo
ENSG00000116698	SMG7	1	182472216	184598246	4496	60	0.0967597	2.25044e-08	1.66193e-07	AFR Class-Oligo
ENSG00000162704	ARPC5	1	182620846	184635783	4134	34	0.0736955	1.36404e-06	8.1597e-06	AFR Class-Oligo
ENSG00000286655	ENSG00000286655	1	183080657	185149652	3549	17	0.0203246	0.0131947	0.0462872	AFR Class-Oligo
ENSG00000285847	ENSG00000285847	1	183607599	185672166	3406	32	0.0831089	3.0378e-07	1.96843e-06	AFR Class-Oligo
ENSG00000116406	EDEM3	1	183690237	185754907	3348	3	0.0168995	0.0242124	0.081071	AFR Class-Oligo
ENSG00000229739	PDC-AS1	1	185423481	187521147	4549	56	0.229844	5.23106e-20	1.0651e-18	AFR Class-Oligo
ENSG00000116703	PDC	1	185443566	187461114	4372	47	0.102109	1.0243e-08	7.86395e-08	AFR Class-Oligo
ENSG00000134371	CDC73	1	192121983	194254815	4476	61	0.0426575	0.000209848	0.000955767	AFR Class-Oligo
ENSG00000134376	CRB1	1	196268204	198478455	4508	10	0.092048	5.85215e-08	4.10821e-07	AFR Class-Oligo
ENSG00000235492	LINC01221	1	198016133	200076735	4625	31	0.0308258	0.00155735	0.00627862	AFR Class-Oligo
ENSG00000286541	ENSG00000286541	1	198040501	200080975	4573	24	0.0337824	0.00124706	0.00510285	AFR Class-Oligo
ENSG00000203721	LINC00862	1	199253419	201400705	5081	50	0.146992	3.06027e-12	3.315e-11	AFR Class-Oligo
ENSG00000230623	ENSG00000230623	1	199333193	201478669	5110	15	0.245206	1.5395e-21	3.524e-20	AFR Class-Oligo
ENSG00000162702	ZNF281	1	199404940	201410056	4750	5	0.0748502	1.30308e-06	7.82015e-06	AFR Class-Oligo
ENSG00000118197	DDX59	1	199623896	201669907	4855	12	0.185171	1.69415e-15	2.3903e-14	AFR Class-Oligo
ENSG00000260088	DDX59-AS1	1	199669507	201694250	4765	32	0.140555	7.528e-12	7.87499e-11	AFR Class-Oligo
ENSG00000118200	CAMSAP2	1	199739558	201860704	4936	6	0.0437844	0.000176821	0.000814303	AFR Class-Oligo
ENSG00000116852	KIF21B	1	199969390	202023714	4746	12	0.0260673	0.00361873	0.0138883	AFR Class-Oligo
ENSG00000116857	TMEM9	1	200134772	202171574	4622	8	0.0136194	0.0413821	0.132164	AFR Class-Oligo
ENSG00000159176	CSRP1	1	200483530	202509456	4559	23	0.0395046	0.000428802	0.00187412	AFR Class-Oligo
ENSG00000224536	ENSG00000224536	1	200507241	202534784	4533	10	0.0187089	0.0165072	0.0569731	AFR Class-Oligo
ENSG00000134369	NAV1	1	200622885	202826969	4833	4	0.0624328	6.86226e-06	3.77783e-05	AFR Class-Oligo
ENSG00000231871	IPO9-AS1	1	200688259	202829559	4673	27	0.0353036	0.00102228	0.0042371	AFR Class-Oligo
ENSG00000198892	SHISA4	1	200888680	202892587	4441	45	0.422604	1.74732e-41	1.53385e-39	AFR Class-Oligo
ENSG00000223774	ENSG00000223774	1	200893842	202899978	4443	26	0.445979	4.56812e-45	5.1837e-43	AFR Class-Oligo
ENSG00000163431	LMOD1	1	200896456	202946588	4516	68	0.332307	4.06975e-30	1.61833e-28	AFR Class-Oligo
ENSG00000176393	RNPEP	1	200982372	203006147	4453	32	0.0295627	0.0027504	0.0107082	AFR Class-Oligo
ENSG00000234678	ELF3-AS1	1	200995696	203010463	4425	51	0.0561398	2.58284e-05	0.00013187	AFR Class-Oligo
ENSG00000143851	PTPN7	1	201147013	203161588	4239	104	0.362994	3.80835e-34	1.97971e-32	AFR Class-Oligo
ENSG00000243323	PTPRVP	1	201168051	203189455	4248	42	0.194485	3.08894e-16	4.65467e-15	AFR Class-Oligo
ENSG00000077157	PPP1R12B	1	201348699	203592706	4631	12	0.0228146	0.00847449	0.030671	AFR Class-Oligo
ENSG00000159348	CYB5R1	1	201961873	203967275	4004	55	0.0289127	0.00267601	0.0104382	AFR Class-Oligo
ENSG00000163485	ADORA1	1	202090654	204167405	4188	51	0.117326	3.0982e-10	2.76933e-09	AFR Class-Oligo
ENSG00000058668	ATP2B4	1	202626787	204744081	4900	70	0.0370885	0.000747987	0.00316508	AFR Class-Oligo
ENSG00000163531	NFASC	1	203828651	206022822	5310	14	0.0506766	6.86782e-05	0.000333795	AFR Class-Oligo
ENSG00000184144	CNTN2	1	204042937	206078289	4816	24	0.0471638	0.000117066	0.000550292	AFR Class-Oligo
ENSG00000117222	RBBP5	1	204086142	206122015	4759	54	0.0257128	0.00514995	0.0192761	AFR Class-Oligo
ENSG00000133069	TMCC2	1	204227946	206285632	4541	18	0.013484	0.0426719	0.13591	AFR Class-Oligo
ENSG00000163545	NUAK2	1	204302063	206321745	4322	196	0.0334947	0.00129856	0.00529032	AFR Class-Oligo
ENSG00000117266	CDK18	1	204504596	206532793	4094	8	0.0610138	1.01762e-05	5.47973e-05	AFR Class-Oligo
ENSG00000117280	RAB29	1	204767986	206775482	3916	7	0.0883947	1.27657e-07	8.66407e-07	AFR Class-Oligo
ENSG00000133065	SLC41A1	1	204789094	206813748	3922	17	0.129826	3.71685e-11	3.64439e-10	AFR Class-Oligo
ENSG00000286619	ENSG00000286619	1	204813322	206896082	3974	18	0.525402	8.52577e-57	2.51849e-54	AFR Class-Oligo
ENSG00000162877	PM20D1	1	204828025	206850132	3855	19	0.33663	1.46367e-31	6.47006e-30	AFR Class-Oligo
ENSG00000266028	SRGAP2	1	205203346	207464436	4088	49	0.282997	3.69075e-25	1.05995e-23	AFR Class-Oligo
ENSG00000266094	RASSF5	1	205507531	207589448	3630	35	0.0248643	0.00575562	0.021401	AFR Class-Oligo
ENSG00000196352	CD55	1	206321532	208386804	3864	42	0.106959	4.70944e-09	3.75504e-08	AFR Class-Oligo
ENSG00000203710	CR1	1	206496147	208641765	4185	65	0.465056	7.18696e-47	9.28815e-45	AFR Class-Oligo
ENSG00000236911	ENSG00000236911	1	206551925	208606555	3991	153	0.350962	1.55347e-32	7.375e-31	AFR Class-Oligo
ENSG00000117335	CD46	1	206752054	208795513	3959	44	0.271956	1.31793e-23	3.43511e-22	AFR Class-Oligo
ENSG00000143469	SYT14	1	208900923	211171389	5187	55	0.197829	1.55107e-16	2.41149e-15	AFR Class-Oligo
ENSG00000287343	ENSG00000287343	1	208987333	210997092	4538	5	0.10196	1.02342e-08	7.86044e-08	AFR Class-Oligo
ENSG00000203706	SERTAD4-AS1	1	209231456	211234047	4532	60	0.105925	2.962e-09	2.40606e-08	AFR Class-Oligo
ENSG00000054392	HHAT	1	209328252	211676296	5506	43	0.0308406	0.00196114	0.00780014	AFR Class-Oligo
ENSG00000143473	KCNH1	1	209676823	212134165	5831	14	0.0671776	1.4158e-06	8.45299e-06	AFR Class-Oligo
ENSG00000153363	LINC00467	1	210382736	212435570	4838	59	0.140824	7.49719e-12	7.84717e-11	AFR Class-Oligo
ENSG00000065600	PACC1	1	211363928	213414901	4314	31	0.0413145	0.000321947	0.00142925	AFR Class-Oligo
ENSG00000117691	NENF	1	211432920	213446379	4237	39	0.0259278	0.00468795	0.0176569	AFR Class-Oligo
ENSG00000286213	ENSG00000286213	1	211504178	213534060	4216	14	0.447039	6.03414e-46	7.33957e-44	AFR Class-Oligo
ENSG00000162772	ATF3	1	211565334	213620777	4137	62	0.134204	8.80796e-12	9.15732e-11	AFR Class-Oligo
ENSG00000117697	NSL1	1	211726153	213791782	4022	29	0.0755991	3.54834e-07	2.27627e-06	AFR Class-Oligo
ENSG00000203705	TATDN3	1	211791828	213816830	3966	74	0.235131	2.12105e-20	4.43513e-19	AFR Class-Oligo
ENSG00000185523	SPATA45	1	211830141	213847649	3938	43	0.0308672	0.00211738	0.0083857	AFR Class-Oligo
ENSG00000198468	FLVCR1-DT	1	211852105	213858126	3918	18	0.100327	1.55396e-08	1.16516e-07	AFR Class-Oligo
ENSG00000162769	FLVCR1	1	211858275	213899363	3983	82	0.0134908	0.0441443	0.139882	AFR Class-Oligo
ENSG00000174606	ANGEL2	1	211992182	214015867	3820	2	0.0639497	7.19359e-06	3.94469e-05	AFR Class-Oligo
ENSG00000283518	LINC02775	1	213051194	215187773	3294	15	0.274801	8.4129e-24	2.23663e-22	AFR Class-Oligo
ENSG00000143499	SMYD2	1	213281102	215337131	3187	42	0.0323484	0.00169164	0.00677893	AFR Class-Oligo
ENSG00000136636	KCTD3	1	214567304	216621807	3588	28	0.207118	8.14168e-18	1.3939e-16	AFR Class-Oligo
ENSG00000067533	RRP15	1	217285293	219337983	4698	59	0.132471	3.19761e-11	3.16025e-10	AFR Class-Oligo
ENSG00000092969	TGFB2	1	217345336	219444619	4758	1	0.0424691	0.000279468	0.00125052	AFR Class-Oligo
ENSG00000143353	LYPLAL1	1	218173869	220212865	4449	55	0.280167	1.49105e-24	4.14155e-23	AFR Class-Oligo
ENSG00000225920	RIMKLBP2	1	218199914	220200567	4395	49	0.021989	0.0100014	0.0356975	AFR Class-Oligo
ENSG00000286231	ENSG00000286231	1	219786990	221884503	4681	8	0.0784957	2.49428e-07	1.63618e-06	AFR Class-Oligo
ENSG00000234754	LINC02817	1	220330080	222336489	4528	70	0.089727	7.27614e-08	5.06012e-07	AFR Class-Oligo
ENSG00000143507	DUSP10	1	220701424	222742089	4315	11	0.0306487	0.00202849	0.00804738	AFR Class-Oligo
ENSG00000143498	TAF1A	1	221557902	223589933	3978	10	0.1022	9.09515e-09	7.0291e-08	AFR Class-Oligo
ENSG00000186063	AIDA	1	221668013	223713210	4010	14	0.0146653	0.0334498	0.10862	AFR Class-Oligo
ENSG00000154309	DISP1	1	221815022	224005995	4065	17	0.0225276	0.00863177	0.0312038	AFR Class-Oligo
ENSG00000162909	CAPN2	1	222701593	224776018	4199	19	0.0164465	0.0262724	0.0873701	AFR Class-Oligo
ENSG00000185495	SEPTIN7P13	1	222992743	225010612	4349	93	0.204027	1.36796e-17	2.29762e-16	AFR Class-Oligo
ENSG00000232628	ENSG00000232628	1	223208741	225213625	4356	38	0.0138686	0.0408848	0.130733	AFR Class-Oligo
ENSG00000143748	NVL	1	223227334	225330189	4588	17	0.0583539	1.28343e-05	6.83518e-05	AFR Class-Oligo
ENSG00000143771	CNIH4	1	223356858	225379459	4509	25	0.0249345	0.00593253	0.0220236	AFR Class-Oligo
ENSG00000185842	DNAH14	1	223896262	226399292	4908	52	0.0188754	0.0167075	0.0576218	AFR Class-Oligo
ENSG00000227496	ENSG00000227496	1	224700264	226752258	4065	13	0.0213962	0.0107536	0.038243	AFR Class-Oligo
ENSG00000242861	ENSG00000242861	1	224840883	226846522	4063	55	0.308803	3.58926e-28	1.27473e-26	AFR Class-Oligo
ENSG00000196187	TMEM63A	1	224845536	226882380	4134	37	0.187613	6.99695e-16	1.02369e-14	AFR Class-Oligo
ENSG00000234478	ACBD3-AS1	1	225148003	227155071	4209	8	0.0151892	0.0309745	0.101289	AFR Class-Oligo
ENSG00000143799	PARP1	1	225360210	227408154	4540	132	0.0136056	0.0425783	0.135635	AFR Class-Oligo
ENSG00000203685	STUM	1	225548764	227609230	4669	7	0.0194637	0.0143474	0.050076	AFR Class-Oligo
ENSG00000143772	ITPKB	1	225631690	227739323	4923	41	0.0162636	0.0267935	0.0889137	AFR Class-Oligo
ENSG00000143776	CDC42BPA	1	225989865	228318502	5679	57	0.031133	0.00179462	0.00716845	AFR Class-Oligo
ENSG00000181450	ZNF678	1	226563543	228677443	5209	33	0.0631571	9.30454e-06	5.03658e-05	AFR Class-Oligo
ENSG00000143816	WNT9A	1	226918656	228947932	5091	80	0.0702754	2.19536e-06	1.27874e-05	AFR Class-Oligo
ENSG00000143761	ARF1	1	227082660	229099212	5013	41	0.0320858	0.00176243	0.00705655	AFR Class-Oligo
ENSG00000181218	H2AW	1	227456979	229457873	4650	17	0.0442357	0.00016893	0.00077971	AFR Class-Oligo
ENSG00000236975	LINC02814	1	228087114	230205428	4737	32	0.436719	4.44002e-43	4.46642e-41	AFR Class-Oligo
ENSG00000135776	ABCB10	1	228516582	230558707	4745	16	0.0887349	9.18524e-08	6.32165e-07	AFR Class-Oligo
ENSG00000143641	GALNT2	1	229057990	231282122	5633	187	0.157395	2.38575e-13	2.8793e-12	AFR Class-Oligo
ENSG00000135775	COG2	1	229642481	231693982	5144	59	0.0254366	0.00520394	0.0194703	AFR Class-Oligo
ENSG00000135744	AGT	1	229690776	231745576	5107	16	0.225099	5.36025e-19	1.00155e-17	AFR Class-Oligo
ENSG00000244137	ENSG00000244137	1	229710698	231795492	5178	36	0.136891	1.52813e-11	1.55656e-10	AFR Class-Oligo
ENSG00000135773	CAPN9	1	229747384	231802003	5135	43	0.267888	5.22319e-23	1.3065e-21	AFR Class-Oligo
ENSG00000119283	TRIM67	1	230162058	232221565	5358	48	0.142813	3.70996e-12	3.99089e-11	AFR Class-Oligo
ENSG00000143633	C1orf131	1	230223763	232241187	5230	5	0.0913551	4.75158e-08	3.36352e-07	AFR Class-Oligo
ENSG00000010072	SPRTN	1	230337104	232355023	5217	4	0.0208409	0.0119045	0.0420864	AFR Class-Oligo
ENSG00000287856	ENSG00000287856	1	230363797	232528603	5566	27	0.377749	1.38605e-35	7.98586e-34	AFR Class-Oligo
ENSG00000116991	SIPA1L2	1	231397965	233630571	5620	8	0.0168077	0.0239249	0.0802237	AFR Class-Oligo
ENSG00000135778	NTPCR	1	231950605	233983882	5108	29	0.108566	4.33263e-10	3.82315e-09	AFR Class-Oligo
ENSG00000135749	PCNX2	1	231983435	234295725	5914	29	0.425832	9.37868e-42	8.39122e-40	AFR Class-Oligo
ENSG00000135750	KCNK1	1	232614106	234672514	5246	175	0.0809031	4.19294e-07	2.66044e-06	AFR Class-Oligo
ENSG00000183780	SLC35F3	1	232904676	235324511	5575	50	0.114207	1.02656e-09	8.75137e-09	AFR Class-Oligo
ENSG00000231663	COA6-AS1	1	233372807	235373593	4516	24	0.29806	2.58137e-26	8.06027e-25	AFR Class-Oligo
ENSG00000059588	TARBP1	1	233391313	235479179	4635	97	0.14049	9.66262e-12	1.00123e-10	AFR Class-Oligo
ENSG00000228044	ENSG00000228044	1	233646289	235683176	4364	40	0.20524	3.49505e-17	5.68061e-16	AFR Class-Oligo
ENSG00000285053	TBCE-1	1	234328570	236448952	4808	31	0.328967	8.26054e-30	3.23639e-28	AFR Class-Oligo
ENSG00000162885	B3GALNT2	1	234447190	236504452	4653	18	0.226711	2.8054e-19	5.37831e-18	AFR Class-Oligo
ENSG00000143669	LYST	1	234661041	236883640	5154	33	0.033219	0.00139618	0.00566324	AFR Class-Oligo
ENSG00000077522	ACTN2	1	235664141	237764631	5333	23	0.0768678	9.22404e-07	5.64216e-06	AFR Class-Oligo
ENSG00000182901	RGS7	1	239775514	242357230	6539	147	0.35825	9.18271e-33	4.42721e-31	AFR Class-Oligo
ENSG00000180287	PLD5	1	241082986	243524697	5358	30	0.038953	0.000510336	0.00220817	AFR Class-Oligo
ENSG00000272865	ENSG00000272865	1	241147230	243209129	4689	18	0.124575	6.06559e-11	5.82159e-10	AFR Class-Oligo
ENSG00000054282	SDCCAG8	1	242256034	244500091	4029	22	0.114232	9.78939e-10	8.36458e-09	AFR Class-Oligo
ENSG00000117020	AKT3	1	242488233	244851079	4109	32	0.0983982	1.87645e-08	1.39963e-07	AFR Class-Oligo
ENSG00000203666	EFCAB2	1	243969705	246127164	5050	39	0.0276952	0.00342315	0.0131621	AFR Class-Oligo
ENSG00000162849	KIF26B	1	244154985	246709432	6500	16	0.277755	2.77611e-24	7.59755e-23	AFR Class-Oligo
ENSG00000232192	KIF26B-AS1	1	244206444	246234501	4945	67	0.0164971	0.0252381	0.0842477	AFR Class-Oligo
ENSG00000162852	CNST	1	245566444	247668595	6250	10	0.0220654	0.00922715	0.0331437	AFR Class-Oligo
ENSG00000223519	KIF28P	1	245771837	247839611	6317	53	0.110123	1.73367e-09	1.44291e-08	AFR Class-Oligo
ENSG00000260855	ENSG00000260855	1	245772301	247775772	6002	87	0.0507349	5.54614e-05	0.000272404	AFR Class-Oligo
ENSG00000227953	LINC01341	1	245775880	247792385	6091	33	0.116995	4.5046e-10	3.96737e-09	AFR Class-Oligo
ENSG00000196418	ZNF124	1	246121975	248172020	6284	92	0.0631264	5.95747e-06	3.30261e-05	AFR Class-Oligo
ENSG00000259865	ENSG00000259865	1	246187281	248188526	6166	36	0.0168622	0.022152	0.074859	AFR Class-Oligo
ENSG00000227671	ZNF731P	1	246189851	248210856	6290	2	0.0476578	8.5944e-05	0.000412328	AFR Class-Oligo
ENSG00000162714	ZNF496	1	246297412	248331867	6178	55	0.0509787	6.08822e-05	0.000297614	AFR Class-Oligo
ENSG00000224830	OR2X1P	1	246938973	248939659	5568	48	0.10565	2.72628e-09	2.22429e-08	AFR Class-Oligo
ENSG00000224227	OR2L1P	1	246980872	248991204	5447	51	0.0888151	4.87015e-08	3.44091e-07	AFR Class-Oligo
ENSG00000197454	OR2L5	1	247013660	249024276	5361	69	0.14743	1.66633e-12	1.85137e-11	AFR Class-Oligo
ENSG00000203663	OR2L2	1	247030070	249042305	5311	69	0.155041	5.20855e-14	6.60744e-13	AFR Class-Oligo
ENSG00000198128	OR2L3	1	247046836	249063407	5272	43	0.153521	1.17023e-13	1.44608e-12	AFR Class-Oligo
ENSG00000197067	OR2T32P	1	247083522	249087522	5143	24	0.0658585	5.23759e-06	2.92883e-05	AFR Class-Oligo
ENSG00000196071	OR2L13	1	247095184	249101103	5075	64	0.0781455	7.36314e-07	4.54789e-06	AFR Class-Oligo
ENSG00000228198	OR2M3	1	247197265	249212925	4807	49	0.0348954	0.00110244	0.00454407	AFR Class-Oligo
ENSG00000171180	OR2M4	1	247231417	249244679	4720	51	0.067779	3.90525e-06	2.21643e-05	AFR Class-Oligo
ENSG00000177201	OR2T12	1	247290139	249303424	4614	33	0.049593	7.59021e-05	0.000366798	AFR Class-Oligo
ENSG00000151240	DIP2C	10	0	1689668	3516	47	0.223831	4.90567e-19	9.21236e-18	AFR Class-Oligo
ENSG00000225140	ENSG00000225140	10	0	1631255	3385	92	0.388821	6.75876e-37	4.39792e-35	AFR Class-Oligo
ENSG00000180525	DIP2C-AS1	10	0	1669581	3479	18	0.09974	1.52132e-08	1.14369e-07	AFR Class-Oligo
ENSG00000205740	ENSG00000205740	10	0	1988341	4273	9	0.0938131	4.76964e-08	3.37502e-07	AFR Class-Oligo
ENSG00000107937	GTPBP4	10	0	2019932	4325	8	0.123516	1.96486e-10	1.79517e-09	AFR Class-Oligo
ENSG00000232656	IDI2-AS1	10	22630	2045425	4425	59	0.225011	5.10494e-19	9.55764e-18	AFR Class-Oligo
ENSG00000229205	LINC00200	10	159768	2289426	5051	83	0.25766	5.02401e-22	1.19561e-20	AFR Class-Oligo
ENSG00000185736	ADARB2	10	177313	2737525	6398	153	0.170793	4.98872e-15	6.81145e-14	AFR Class-Oligo
ENSG00000205696	ADARB2-AS1	10	526637	2556984	5152	169	0.312861	3.57573e-28	1.27236e-26	AFR Class-Oligo
ENSG00000107959	PITRM1	10	2137728	4172841	5579	53	0.0191622	0.0158379	0.054836	AFR Class-Oligo
ENSG00000134461	ANKRD16	10	4861616	6889906	5441	34	0.124087	9.72101e-11	9.17383e-10	AFR Class-Oligo
ENSG00000170525	PFKFB3	10	5144934	7254644	5653	80	0.158265	3.26895e-13	3.89719e-12	AFR Class-Oligo
ENSG00000215244	LINC02649	10	5271169	7353827	5443	50	0.0303069	0.00200509	0.00796133	AFR Class-Oligo
ENSG00000237943	PRKCQ-AS1	10	5580419	7616921	5302	6	0.0303656	0.00214623	0.00849456	AFR Class-Oligo
ENSG00000281186	LINC00706	10	5774307	7779180	5273	46	0.144154	3.0444e-12	3.29972e-11	AFR Class-Oligo
ENSG00000238266	LINC00707	10	5779549	7879450	5480	65	0.0268265	0.00408176	0.0155436	AFR Class-Oligo
ENSG00000287277	ENSG00000287277	10	5824275	8118469	5941	14	0.119909	2.72657e-10	2.44773e-09	AFR Class-Oligo
ENSG00000151655	ITIH2	10	6703316	8749520	5258	40	0.280926	2.80545e-24	7.66659e-23	AFR Class-Oligo
ENSG00000151657	KIN	10	6750962	8787993	5252	10	0.0799063	3.96112e-07	2.52194e-06	AFR Class-Oligo
ENSG00000165629	ATP5F1C	10	6788147	8807815	5258	59	0.0384458	0.000563989	0.00242847	AFR Class-Oligo
ENSG00000048740	CELF2	10	9798397	12336675	5916	17	0.0186599	0.016091	0.0556295	AFR Class-Oligo
ENSG00000148429	USP6NL	10	10453946	12611754	5028	8	0.117139	7.68864e-10	6.63663e-09	AFR Class-Oligo
ENSG00000148426	PROSER2	10	10823339	12872277	4961	22	0.045643	0.000112855	0.000532244	AFR Class-Oligo
ENSG00000065665	SEC61A2	10	11129637	13169961	5194	9	0.0376381	0.000686148	0.00291601	AFR Class-Oligo
ENSG00000151465	CDC123	10	11195965	13250589	5239	6	0.0212498	0.0108534	0.0385607	AFR Class-Oligo
ENSG00000285520	ENSG00000285520	10	11877459	13965275	5537	41	0.0457476	0.00015211	0.000705046	AFR Class-Oligo
ENSG00000165630	PRPF18	10	12586939	14630859	5608	51	0.0295392	0.00248157	0.00972252	AFR Class-Oligo
ENSG00000151474	FRMD4A	10	12643706	15462142	7579	30	0.0843908	2.23208e-07	1.47197e-06	AFR Class-Oligo
ENSG00000234091	ENSG00000234091	10	12729383	14756200	5557	39	0.0949926	3.58606e-08	2.57471e-07	AFR Class-Oligo
ENSG00000065809	FAM107B	10	13518557	15774897	6148	65	0.17668	3.36453e-15	4.6553e-14	AFR Class-Oligo
ENSG00000152464	RPP38	10	14097180	16139818	5284	11	0.0252731	0.00562892	0.0209676	AFR Class-Oligo
ENSG00000148468	FAM171A1	10	14211643	16371289	5611	17	0.0494868	9.03392e-05	0.000432188	AFR Class-Oligo
ENSG00000107611	CUBN	10	15823966	18129811	5992	110	0.246362	2.11804e-21	4.80105e-20	AFR Class-Oligo
ENSG00000107614	TRDMT1	10	16137336	18202054	5533	39	0.0339579	0.00124943	0.00511032	AFR Class-Oligo
ENSG00000148488	ST8SIA6	10	16315421	18454595	5761	8	0.0304933	0.00206687	0.00819438	AFR Class-Oligo
ENSG00000165996	HACD1	10	16589032	18617374	5481	35	0.14423	4.3641e-13	5.15985e-12	AFR Class-Oligo
ENSG00000204740	MALRD1	10	18048801	20790401	7950	95	0.382691	1.39952e-35	8.03861e-34	AFR Class-Oligo
ENSG00000223984	HNRNPRP1	10	20624592	22626286	3997	2	0.0663475	3.29279e-06	1.88318e-05	AFR Class-Oligo
ENSG00000136770	DNAJC1	10	20756548	23003769	4408	48	0.0577715	2.01674e-05	0.000104469	AFR Class-Oligo
ENSG00000077327	SPAG6	10	21345445	23454224	3901	48	0.201347	2.18901e-17	3.62433e-16	AFR Class-Oligo
ENSG00000286810	ENSG00000286810	10	21439954	23479480	3777	106	0.06662	4.98902e-06	2.79656e-05	AFR Class-Oligo
ENSG00000150867	PIP4K2A	10	21534854	23714578	4301	45	0.288905	9.66086e-26	2.92339e-24	AFR Class-Oligo
ENSG00000165309	ARMC3	10	21928024	24038523	4827	79	0.303821	7.22228e-28	2.50292e-26	AFR Class-Oligo
ENSG00000286924	ENSG00000286924	10	21964926	24133804	4981	45	0.125602	1.27752e-10	1.18685e-09	AFR Class-Oligo
ENSG00000179133	C10orf67	10	22202696	24344845	5059	23	0.194852	1.61493e-16	2.50658e-15	AFR Class-Oligo
ENSG00000107863	ARHGAP21	10	23583609	25723887	5459	16	0.0154544	0.0299524	0.0983266	AFR Class-Oligo
ENSG00000285750	ENSG00000285750	10	23816331	25822950	4974	20	0.0243483	0.00623662	0.0230834	AFR Class-Oligo
ENSG00000285859	ENSG00000285859	10	23952350	26161236	5667	71	0.0499836	6.46227e-05	0.000315154	AFR Class-Oligo
ENSG00000151025	GPR158	10	24174802	26602229	6264	7	0.0769328	6.77504e-07	4.20138e-06	AFR Class-Oligo
ENSG00000107890	ANKRD26	10	25973793	28100494	5276	56	0.163461	7.96348e-14	9.97983e-13	AFR Class-Oligo
ENSG00000120539	MASTL	10	26154824	28187953	4936	60	0.38009	1.26251e-36	7.91088e-35	AFR Class-Oligo
ENSG00000262412	ENSG00000262412	10	26243130	28250804	4868	33	0.210654	8.13008e-18	1.39319e-16	AFR Class-Oligo
ENSG00000254635	WAC-AS1	10	27522652	29533066	5180	35	0.0768947	6.31486e-07	3.92779e-06	AFR Class-Oligo
ENSG00000095739	BAMBI	10	27677510	29682932	5168	33	0.058848	1.30371e-05	6.93596e-05	AFR Class-Oligo
ENSG00000224597	SVIL-AS1	10	28409402	30487745	5355	22	0.0937973	2.66847e-08	1.95282e-07	AFR Class-Oligo
ENSG00000216937	CCDC7	10	31446140	33882874	6153	108	0.344979	1.81062e-31	7.90978e-30	AFR Class-Oligo
ENSG00000150093	ITGB1	10	31887273	34005792	5437	5	0.0479577	0.000112465	0.000530538	AFR Class-Oligo
ENSG00000099250	NRP1	10	32177492	34336262	5456	2	0.0382715	0.00049562	0.0021475	AFR Class-Oligo
ENSG00000148498	PARD3	10	33109560	35815325	6438	10	0.583159	1.02037e-67	7.59566e-65	AFR Class-Oligo
ENSG00000271335	CCNY-AS1	10	34314552	36336401	4609	20	0.268241	1.27348e-23	3.32391e-22	AFR Class-Oligo
ENSG00000287945	ENSG00000287945	10	34443411	36444569	4582	5	0.0679239	4.24562e-06	2.4014e-05	AFR Class-Oligo
ENSG00000234420	ZNF37BP	10	41513510	43552822	791	2	0.0141923	0.037051	0.119377	AFR Class-Oligo
ENSG00000196693	ZNF33B	10	41574185	43638570	954	11	0.0188916	0.0162135	0.0560114	AFR Class-Oligo
ENSG00000169826	CSGALNACT2	10	42138445	44185302	2433	9	0.223831	4.19071e-20	8.57023e-19	AFR Class-Oligo
ENSG00000285712	ENSG00000285712	10	42325833	44350792	2928	36	0.134362	3.35965e-11	3.3116e-10	AFR Class-Oligo
ENSG00000150201	FXYD4	10	42371636	44376335	3010	32	0.0290115	0.00281711	0.0109473	AFR Class-Oligo
ENSG00000243660	ZNF487	10	42436841	44483181	3362	44	0.142425	4.64983e-12	4.95326e-11	AFR Class-Oligo
ENSG00000277288	LINC02881	10	43292569	45294649	5046	80	0.0343202	0.00111049	0.00457419	AFR Class-Oligo
ENSG00000107551	RASSF4	10	43959407	45995891	4437	158	0.12096	2.67249e-10	2.40266e-09	AFR Class-Oligo
ENSG00000165512	ZNF22	10	44000923	46005326	4300	16	0.0207949	0.0116875	0.0413665	AFR Class-Oligo
ENSG00000165406	MARCHF8	10	44454585	46594906	3314	18	0.0524894	5.70538e-05	0.000279929	AFR Class-Oligo
ENSG00000172671	ZFAND4	10	44615500	46672780	2823	8	0.0552323	3.21924e-05	0.000162799	AFR Class-Oligo
ENSG00000230869	AGAP10P	10	44678692	46700532	2655	47	0.0710361	1.12732e-06	6.81816e-06	AFR Class-Oligo
ENSG00000172661	WASHC2C	10	44727200	46792964	2549	43	0.0651077	5.68457e-06	3.15979e-05	AFR Class-Oligo
ENSG00000188234	AGAP4	10	44825613	46853875	2314	37	0.0965645	2.75315e-08	2.01162e-07	AFR Class-Oligo
ENSG00000239883	PARGP1	10	44854093	46972154	2227	71	0.240166	6.52508e-21	1.42358e-19	AFR Class-Oligo
ENSG00000265366	GLUD1P2	10	45759019	47786770	812	63	0.2235	2.8062e-19	5.37831e-18	AFR Class-Oligo
ENSG00000204177	BMS1P1	10	45786674	47811989	810	32	0.0178841	0.0201387	0.0684032	AFR Class-Oligo
ENSG00000265763	ZNF488	10	46365496	48384293	935	29	0.282369	1.94193e-24	5.36192e-23	AFR Class-Oligo
ENSG00000204172	AGAP9	10	46501854	48523638	1307	64	0.115093	4.91217e-10	4.31612e-09	AFR Class-Oligo
ENSG00000254929	ENSG00000254929	10	46517816	48553514	1367	65	0.136707	1.962e-11	1.98116e-10	AFR Class-Oligo
ENSG00000189014	SHLD2P3	10	46689707	48730436	1877	35	0.0401109	0.000378669	0.00166793	AFR Class-Oligo
ENSG00000265018	AGAP12P	10	47009873	49031640	2850	44	0.136685	8.5157e-12	8.86337e-11	AFR Class-Oligo
ENSG00000107643	MAPK8	10	47306639	49439360	3861	12	0.0133318	0.0446139	0.141153	AFR Class-Oligo
ENSG00000128805	ARHGAP22	10	47446036	49656265	4184	49	0.288685	1.13247e-26	3.61497e-25	AFR Class-Oligo
ENSG00000165633	VSTM4	10	48014236	50115522	4711	44	0.135916	1.98374e-11	2.00094e-10	AFR Class-Oligo
ENSG00000235939	ENSG00000235939	10	48419277	50472903	4831	128	0.028576	0.00308911	0.0119394	AFR Class-Oligo
ENSG00000285803	ENSG00000285803	10	48981420	50988899	4067	17	0.02318	0.00798834	0.0290301	AFR Class-Oligo
ENSG00000235618	FAM21EP	10	49021182	51067803	4047	62	0.0485158	9.31611e-05	0.000444888	AFR Class-Oligo
ENSG00000099290	WASHC2A	10	49067888	51133509	4095	7	0.0164395	0.0246406	0.0824008	AFR Class-Oligo
ENSG00000226200	SGMS1-AS1	10	49623466	51641451	3734	11	0.0850639	1.92178e-07	1.27639e-06	AFR Class-Oligo
ENSG00000231345	BEND3P1	10	49655967	51660472	3653	19	0.0544538	3.90912e-05	0.000195877	AFR Class-Oligo
ENSG00000177613	CSTF2T	10	50695486	52699595	4713	32	0.0453153	0.000181984	0.000836847	AFR Class-Oligo
ENSG00000122873	CISD1	10	57269162	59289586	5270	21	0.193519	8.94842e-17	1.41487e-15	AFR Class-Oligo
ENSG00000072401	UBE2D1	10	57334979	59370751	5281	74	0.381728	1.42527e-35	8.16134e-34	AFR Class-Oligo
ENSG00000122870	BICC1	10	57512872	59831435	5772	26	0.133894	2.75106e-11	2.73343e-10	AFR Class-Oligo
ENSG00000237949	LINC00844	10	57999482	60066396	4853	26	0.17531	4.29608e-15	5.90037e-14	AFR Class-Oligo
ENSG00000165443	PHYHIPL	10	58176643	60247774	4653	33	0.0996009	1.45361e-08	1.09743e-07	AFR Class-Oligo
ENSG00000148541	FAM13C	10	58246130	60363181	4751	39	0.0544436	3.94582e-05	0.000197609	AFR Class-Oligo
ENSG00000287969	ENSG00000287969	10	58357007	60364075	4522	88	0.42171	2.35988e-41	2.06184e-39	AFR Class-Oligo
ENSG00000151150	ANK3	10	59026298	61733490	6268	23	0.0794439	5.74065e-07	3.58455e-06	AFR Class-Oligo
ENSG00000072422	RHOBTB1	10	59869438	62001440	4885	13	0.224976	1.84502e-19	3.59538e-18	AFR Class-Oligo
ENSG00000227244	LINC00845	10	60016275	62026420	4530	37	0.0445769	0.000220489	0.00100105	AFR Class-Oligo
ENSG00000196932	TMEM26	10	60406642	62453381	4572	67	0.0769141	4.67601e-07	2.95486e-06	AFR Class-Oligo
ENSG00000183346	CABCOCO1	10	60662929	62766766	4728	18	0.318176	2.71017e-29	1.02305e-27	AFR Class-Oligo
ENSG00000288011	ENSG00000288011	10	61339553	63375166	4333	28	0.151907	7.55468e-13	8.70003e-12	AFR Class-Oligo
ENSG00000285837	ENSG00000285837	10	61374192	63672011	4703	120	0.0768218	4.93389e-07	3.11148e-06	AFR Class-Oligo
ENSG00000171988	JMJD1C	10	62167221	64521850	5050	59	0.171811	7.23401e-15	9.75542e-14	AFR Class-Oligo
ENSG00000165476	REEP3	10	62521401	64625128	4455	91	0.190404	1.46509e-16	2.27971e-15	AFR Class-Oligo
ENSG00000138346	DNA2	10	67414064	69472121	4868	32	0.134683	1.0274e-11	1.06104e-10	AFR Class-Oligo
ENSG00000287306	ENSG00000287306	10	68510166	70544257	5406	115	0.335611	1.28095e-30	5.35696e-29	AFR Class-Oligo
ENSG00000156521	TYSND1	10	69137981	71146700	5959	49	0.0328315	0.0015674	0.00631645	AFR Class-Oligo
ENSG00000107719	PALD1	10	69478767	71568450	6171	20	0.0131511	0.0400134	0.128211	AFR Class-Oligo
ENSG00000138316	ADAMTS14	10	69672506	71762441	6133	54	0.372658	3.60343e-35	1.97817e-33	AFR Class-Oligo
ENSG00000198246	SLC29A3	10	70319259	72381423	5942	60	0.209654	1.07646e-17	1.82283e-16	AFR Class-Oligo
ENSG00000107736	CDH23	10	70396920	72815947	6500	68	0.498294	1.91216e-52	4.28739e-50	AFR Class-Oligo
ENSG00000107738	VSIR	10	70747556	72773520	5349	30	0.0256857	0.00511493	0.0191636	AFR Class-Oligo
ENSG00000107742	SPOCK2	10	71059034	73089032	4847	12	0.541531	5.71435e-61	2.26264e-58	AFR Class-Oligo
ENSG00000138303	ASCC1	10	71096032	73217134	4942	27	0.0395162	0.00044558	0.00194152	AFR Class-Oligo
ENSG00000107745	MICU1	10	71367327	73626191	4826	26	0.152013	1.18548e-12	1.3387e-11	AFR Class-Oligo
ENSG00000156026	MCU	10	71692131	73887694	4053	21	0.0657244	6.03732e-06	3.34488e-05	AFR Class-Oligo
ENSG00000272630	ENSG00000272630	10	72098044	74101297	3253	36	0.165997	6.85203e-14	8.63347e-13	AFR Class-Oligo
ENSG00000182180	MRPS16	10	72248843	74252693	3192	56	0.14471	2.55877e-12	2.7978e-11	AFR Class-Oligo
ENSG00000156042	CFAP70	10	72253759	74358859	3380	90	0.2504	1.30638e-21	3.01635e-20	AFR Class-Oligo
ENSG00000138279	ANXA7	10	72375101	74414076	3221	5	0.0388849	0.000535969	0.00231424	AFR Class-Oligo
ENSG00000221817	PPP3CB-AS1	10	72495525	74520070	3117	6	0.0221112	0.00992205	0.0354345	AFR Class-Oligo
ENSG00000166348	USP54	10	72497538	74625994	3255	11	0.0875019	1.00683e-07	6.89879e-07	AFR Class-Oligo
ENSG00000156110	ADK	10	73151202	75709963	3916	13	0.0699685	2.42119e-06	1.40278e-05	AFR Class-Oligo
ENSG00000165637	VDAC2	10	74210154	76231448	3326	60	0.0452817	0.000185272	0.000850704	AFR Class-Oligo
ENSG00000148655	LRMDA	10	74431624	77560168	5664	101	0.114358	1.159e-09	9.82646e-09	AFR Class-Oligo
ENSG00000156113	KCNMA1	10	75869601	78638369	5853	42	0.133279	1.59425e-11	1.62303e-10	AFR Class-Oligo
ENSG00000108179	PPIF	10	78347469	80355334	4222	20	0.18998	2.18783e-16	3.34831e-15	AFR Class-Oligo
ENSG00000225484	NUTM2B-AS1	10	78661394	80826594	4828	84	0.144273	3.37518e-12	3.64339e-11	AFR Class-Oligo
ENSG00000230091	TMEM254-AS1	10	79046860	81078912	4745	57	0.252454	8.57581e-22	2.00497e-20	AFR Class-Oligo
ENSG00000133678	TMEM254	10	79078646	81092557	4701	10	0.225661	4.25314e-19	8.04932e-18	AFR Class-Oligo
ENSG00000122378	PRXL2A	10	79407829	81437115	4909	15	0.141072	5.90081e-12	6.23944e-11	AFR Class-Oligo
ENSG00000108219	TSPAN14	10	79454166	81533124	5110	27	0.0603799	1.38973e-05	7.37045e-05	AFR Class-Oligo
ENSG00000182771	GRID1	10	84599552	87366795	6623	45	0.0195943	0.0146274	0.0509672	AFR Class-Oligo
ENSG00000107779	BMPR1A	10	85756601	87932825	4059	33	0.0490633	0.000100618	0.00047707	AFR Class-Oligo
ENSG00000122376	SHLD2	10	86094161	88191465	3792	25	0.10234	7.08866e-09	5.55921e-08	AFR Class-Oligo
ENSG00000223482	NUTM2A-AS1	10	86201647	88342612	3763	74	0.0862385	1.49811e-07	1.0105e-06	AFR Class-Oligo
ENSG00000287077	ENSG00000287077	10	86203717	88206615	3554	42	0.137037	1.34437e-11	1.37314e-10	AFR Class-Oligo
ENSG00000184923	NUTM2A	10	86225448	88236908	3553	10	0.0531002	4.68065e-05	0.000232782	AFR Class-Oligo
ENSG00000224914	LINC00863	10	86341685	88357882	3400	39	0.0892723	7.37302e-08	5.12367e-07	AFR Class-Oligo
ENSG00000228055	FAM245A	10	86396561	88435035	3326	49	0.0581782	1.68478e-05	8.83206e-05	AFR Class-Oligo
ENSG00000107789	MINPP1	10	86504875	88553461	3274	20	0.315075	1.33929e-28	4.8585e-27	AFR Class-Oligo
ENSG00000223820	CFL1P1	10	86817928	88845612	3118	75	0.0544431	3.31453e-05	0.00016739	AFR Class-Oligo
ENSG00000107798	LIPA	10	88213569	90414557	4539	12	0.0371229	0.000575665	0.00247645	AFR Class-Oligo
ENSG00000119917	IFIT3	10	88327307	90377473	4273	72	0.061261	9.33869e-06	5.05212e-05	AFR Class-Oligo
ENSG00000185745	IFIT1	10	88392546	90406487	4254	18	0.0300681	0.00225336	0.00888267	AFR Class-Oligo
ENSG00000235100	ENSG00000235100	10	88667181	90701274	4575	2	0.0603863	1.4883e-05	7.85959e-05	AFR Class-Oligo
ENSG00000180628	PCGF5	10	90163012	92284337	4141	2	0.0894783	7.63856e-08	5.30424e-07	AFR Class-Oligo
ENSG00000165338	HECTD2	10	90409280	92514829	3992	34	0.114713	6.79248e-10	5.88218e-09	AFR Class-Oligo
ENSG00000107854	TNKS2	10	90798426	92865475	3709	33	0.05027	5.22754e-05	0.000257593	AFR Class-Oligo
ENSG00000138190	EXOC6	10	91826831	94059493	4936	29	0.226648	4.91666e-19	9.22369e-18	AFR Class-Oligo
ENSG00000148690	FRA10AC1	10	92667883	94702592	4810	22	0.0480183	0.000123207	0.000577262	AFR Class-Oligo
ENSG00000176273	SLC35G1	10	92893973	94956062	4875	33	0.0230911	0.00798	0.0290054	AFR Class-Oligo
ENSG00000138193	PLCE1	10	92993931	95332823	5494	9	0.0163299	0.0259921	0.0865629	AFR Class-Oligo
ENSG00000173145	NOC3L	10	93333226	95362959	4756	13	0.093779	4.41325e-08	3.13236e-07	AFR Class-Oligo
ENSG00000059573	ALDH18A1	10	94605941	96656711	4080	59	0.0183165	0.0172725	0.059416	AFR Class-Oligo
ENSG00000119977	TCTN3	10	94659823	96694143	4038	5	0.0136667	0.0407521	0.130331	AFR Class-Oligo
ENSG00000226688	ENTPD1-AS1	10	94732976	97090250	4505	63	0.476408	1.39676e-48	2.1133e-46	AFR Class-Oligo
ENSG00000270099	ENSG00000270099	10	94860548	96924844	3998	11	0.0240636	0.00677009	0.0248995	AFR Class-Oligo
ENSG00000188649	CC2D2B	10	94907603	97033745	4087	90	0.391344	7.38472e-37	4.72267e-35	AFR Class-Oligo
ENSG00000177853	ZNF518A	10	95129715	97205288	4008	56	0.044112	0.000208471	0.000949963	AFR Class-Oligo
ENSG00000077147	TM9SF3	10	95518110	97587452	3928	14	0.0939079	2.88284e-08	2.10061e-07	AFR Class-Oligo
ENSG00000269891	ARHGAP19-SLIT1	10	96153045	98292637	4198	37	0.0391887	0.000489414	0.00212258	AFR Class-Oligo
ENSG00000181274	FRAT2	10	96332497	98334729	3849	14	0.0168062	0.0217927	0.0736983	AFR Class-Oligo
ENSG00000249967	ENSG00000249967	10	96584374	98673910	4370	45	0.192328	4.97767e-16	7.36363e-15	AFR Class-Oligo
ENSG00000171160	MORN4	10	96614553	98633500	4210	39	0.0896606	4.47103e-08	3.17217e-07	AFR Class-Oligo
ENSG00000119943	PYROXD2	10	97383565	99415182	4100	40	0.106238	2.89422e-09	2.35511e-08	AFR Class-Oligo
ENSG00000107521	HPS1	10	97416198	99446935	4051	50	0.0401571	0.000458498	0.00199454	AFR Class-Oligo
ENSG00000285932	ENSG00000285932	10	98651595	100732112	4151	17	0.338452	1.66551e-30	6.87255e-29	AFR Class-Oligo
ENSG00000198018	ENTPD7	10	98659509	100711241	4108	17	0.094017	3.66774e-08	2.63031e-07	AFR Class-Oligo
ENSG00000119929	CUTC	10	98702558	100756134	4094	13	0.0262626	0.00457299	0.0172589	AFR Class-Oligo
ENSG00000095485	CWF19L1	10	99232298	101267680	4278	51	0.0700278	2.65472e-06	1.53334e-05	AFR Class-Oligo
ENSG00000196072	BLOC1S2	10	99273280	101286680	4293	44	0.046472	0.000132985	0.000620884	AFR Class-Oligo
ENSG00000075826	SEC31B	10	99486646	101519864	4256	15	0.0381186	0.000603338	0.00258376	AFR Class-Oligo
ENSG00000095539	SEMA4G	10	99969518	101985871	3649	31	0.0568682	1.76574e-05	9.22525e-05	AFR Class-Oligo
ENSG00000166167	BTRC	10	100354033	102557321	3401	48	0.0433305	0.000194124	0.000888129	AFR Class-Oligo
ENSG00000166171	DPCD	10	100570560	102609662	3055	14	0.0641896	8.11098e-06	4.42007e-05	AFR Class-Oligo
ENSG00000107833	NPM3	10	100781325	102783413	2893	20	0.0245383	0.00605805	0.0224404	AFR Class-Oligo
ENSG00000198408	OGA	10	100784443	102818465	2950	9	0.0139767	0.0393116	0.126179	AFR Class-Oligo
ENSG00000226009	KCNIP2-AS1	10	100818800	102828885	2874	19	0.0332262	0.00129846	0.00529032	AFR Class-Oligo
ENSG00000120029	ARMH3	10	100845599	103056193	3163	29	0.059069	1.71042e-05	8.94883e-05	AFR Class-Oligo
ENSG00000138107	ACTR1A	10	101461881	103502712	2649	4	0.02094	0.0121574	0.0429153	AFR Class-Oligo
ENSG00000107882	SUFU	10	101503972	103633535	2816	13	0.108592	2.9893e-09	2.42718e-08	AFR Class-Oligo
ENSG00000270316	BORCS7-ASMT	10	101854272	103901899	3012	30	0.0501272	7.77029e-05	0.000374916	AFR Class-Oligo
ENSG00000286575	ENSG00000286575	10	101898649	103918335	3002	21	0.115436	5.15499e-10	4.50929e-09	AFR Class-Oligo
ENSG00000148842	CNNM2	10	101918294	104090222	3347	27	0.0159497	0.027918	0.0922339	AFR Class-Oligo
ENSG00000076685	NT5C2	10	102087185	104277605	3616	35	0.0989879	1.87945e-08	1.40108e-07	AFR Class-Oligo
ENSG00000107957	SH3PXD2A	10	102594027	104855543	4316	44	0.102086	6.85437e-09	5.38681e-08	AFR Class-Oligo
ENSG00000156384	SFR1	10	103122058	105126385	4309	19	0.125879	1.40665e-10	1.30108e-09	AFR Class-Oligo
ENSG00000197748	CFAP43	10	103129888	105232364	4558	34	0.0843286	2.2871e-07	1.50612e-06	AFR Class-Oligo
ENSG00000065621	GSTO2	10	103268873	105304950	4458	13	0.320744	4.79591e-29	1.78147e-27	AFR Class-Oligo
ENSG00000148841	ITPRIP	10	103309698	105338465	4492	26	0.0505447	7.1979e-05	0.000349199	AFR Class-Oligo
ENSG00000223381	LINC02661	10	107708539	109840686	5631	34	0.0188929	0.0158155	0.0547685	AFR Class-Oligo
ENSG00000234118	RPL13AP6	10	109936622	111937233	4834	32	0.247897	8.43612e-22	1.97728e-20	AFR Class-Oligo
ENSG00000287231	ENSG00000287231	10	110787233	112989909	5090	20	0.0640636	6.48611e-06	3.58073e-05	AFR Class-Oligo
ENSG00000119927	GPAM	10	111149865	113215377	4759	148	0.0243071	0.00643076	0.0237501	AFR Class-Oligo
ENSG00000165806	CASP7	10	112679162	114730907	4475	50	0.0573232	2.10377e-05	0.000108634	AFR Class-Oligo
ENSG00000151553	FAM160B1	10	113821744	115899832	5192	14	0.0363612	0.000878632	0.0036819	AFR Class-Oligo
ENSG00000165832	TRUB1	10	113938195	115977676	5092	27	0.0184902	0.0151091	0.0525079	AFR Class-Oligo
ENSG00000165868	HSPA12A	10	115671192	117850251	4577	64	0.0520839	3.5863e-05	0.000180284	AFR Class-Oligo
ENSG00000188316	ENO4	10	115849499	117911788	4106	27	0.151994	9.89775e-13	1.12521e-11	AFR Class-Oligo
ENSG00000187164	SHTN1	10	115881477	118126586	4347	37	0.180079	3.85614e-15	5.30959e-14	AFR Class-Oligo
ENSG00000148704	VAX1	10	116128521	118138301	3808	93	0.0171703	0.0230812	0.0777168	AFR Class-Oligo
ENSG00000165646	SLC18A2	10	116241093	118279430	3858	14	0.0446534	0.000215792	0.000981159	AFR Class-Oligo
ENSG00000151893	CACUL1	10	117674167	119755249	4087	10	0.0275826	0.00337989	0.0130066	AFR Class-Oligo
ENSG00000119979	DENND10	10	118104086	120137984	4080	15	0.0329891	0.00145216	0.00588133	AFR Class-Oligo
ENSG00000183605	SFXN4	10	118140767	120165714	4075	71	0.302379	1.63949e-27	5.58807e-26	AFR Class-Oligo
ENSG00000198825	INPP5F	10	118726042	120829147	4786	24	0.256702	6.74621e-22	1.58719e-20	AFR Class-Oligo
ENSG00000197771	MCMBP	10	118829404	120892556	4714	11	0.0397222	0.00043266	0.00188921	AFR Class-Oligo
ENSG00000203805	PLPP4	10	119457227	121592065	4894	26	0.110777	1.85013e-09	1.53641e-08	AFR Class-Oligo
ENSG00000274461	ENSG00000274461	10	119608580	121825317	5301	55	0.0790245	6.21505e-07	3.86959e-06	AFR Class-Oligo
ENSG00000227165	WDR11-AS1	10	119759898	121851457	5090	154	0.198679	7.75375e-17	1.23121e-15	AFR Class-Oligo
ENSG00000120008	WDR11	10	119851305	121909524	5169	51	0.371648	6.14703e-36	3.66655e-34	AFR Class-Oligo
ENSG00000271670	ENSG00000271670	10	119879256	121880667	5039	36	0.212767	1.96178e-18	3.51722e-17	AFR Class-Oligo
ENSG00000107669	ATE1	10	120740424	122928492	5509	20	0.498288	5.04598e-54	1.21956e-51	AFR Class-Oligo
ENSG00000226864	ATE1-AS1	10	120928312	122951965	5048	68	0.444847	2.12668e-44	2.23601e-42	AFR Class-Oligo
ENSG00000107679	PLEKHA1	10	121374696	123442602	5033	22	0.0363168	0.000884068	0.00370302	AFR Class-Oligo
ENSG00000255624	C10orf88B	10	121879681	123898615	4984	13	0.0724207	1.60346e-06	9.50131e-06	AFR Class-Oligo
ENSG00000095574	IKZF5	10	121990807	124008812	5070	70	0.0232947	0.00760308	0.0277379	AFR Class-Oligo
ENSG00000065154	OAT	10	123397303	125418976	4888	15	0.0775247	7.90795e-07	4.87631e-06	AFR Class-Oligo
ENSG00000107902	LHPP	10	123461823	125617888	5181	124	0.111603	1.67453e-09	1.39745e-08	AFR Class-Oligo
ENSG00000233334	FAM53B-AS1	10	123703625	125714217	4697	62	0.156488	3.86895e-13	4.58606e-12	AFR Class-Oligo
ENSG00000226899	ENSG00000226899	10	123945204	125946432	4425	142	0.242024	1.89396e-21	4.29837e-20	AFR Class-Oligo
ENSG00000175029	CTBP2	10	123984317	126161170	5172	36	0.0395337	0.000448896	0.00195505	AFR Class-Oligo
ENSG00000228021	ENSG00000228021	10	124683229	126709677	4918	45	0.0536128	4.36595e-05	0.000218063	AFR Class-Oligo
ENSG00000236991	EDRF1-AS1	10	124725634	126752110	4964	24	0.0637569	7.90579e-06	4.31077e-05	AFR Class-Oligo
ENSG00000188690	UROS	10	124784980	126823258	5102	83	0.0456269	0.000160301	0.000741352	AFR Class-Oligo
ENSG00000107949	BCCIP	10	124823546	126853695	5139	28	0.0194712	0.0108742	0.0386275	AFR Class-Oligo
ENSG00000089876	DHX32	10	124836337	126896436	5207	26	0.104011	3.84899e-09	3.1022e-08	AFR Class-Oligo
ENSG00000148848	ADAM12	10	125012381	127388477	5903	52	0.241341	1.5753e-21	3.60153e-20	AFR Class-Oligo
ENSG00000287609	ENSG00000287609	10	125393489	127398789	4999	29	0.162365	9.79959e-14	1.22069e-12	AFR Class-Oligo
ENSG00000235180	LINC00601	10	125413869	127421879	5030	61	0.182007	1.00424e-15	1.45101e-14	AFR Class-Oligo
ENSG00000154493	C10orf90	10	125424997	127798708	6167	156	0.128473	5.35615e-11	5.17002e-10	AFR Class-Oligo
ENSG00000287326	ENSG00000287326	10	125425930	127460957	5112	53	0.102799	8.22298e-09	6.40024e-08	AFR Class-Oligo
ENSG00000150760	DOCK1	10	125905409	128452517	6991	24	0.0299956	0.00239695	0.0094148	AFR Class-Oligo
ENSG00000132334	PTPRE	10	126907103	129085855	5573	116	0.0224438	0.00871524	0.0314933	AFR Class-Oligo
ENSG00000170430	MGMT	10	128467190	130770983	5712	16	0.0389885	0.000542711	0.00234172	AFR Class-Oligo
ENSG00000188385	JAKMIP3	10	131036336	133184858	6084	128	0.201774	2.99077e-17	4.90814e-16	AFR Class-Oligo
ENSG00000235010	ENSG00000235010	10	131181225	133185962	5538	34	0.0180787	0.0188476	0.0643953	AFR Class-Oligo
ENSG00000151640	DPYSL4	10	131186948	133205759	5571	30	0.0131416	0.0468417	0.1475	AFR Class-Oligo
ENSG00000068383	INPP5A	10	131537787	133783480	5317	15	0.015605	0.0255207	0.0851606	AFR Class-Oligo
ENSG00000127884	ECHS1	10	132362485	134373354	2861	49	0.0159262	0.0277415	0.0917485	AFR Class-Oligo
ENSG00000254536	ENSG00000254536	10	132380017	134420271	2823	17	0.0328491	0.00136883	0.005562	AFR Class-Oligo
ENSG00000214279	SCART1	10	132453928	134523558	2675	69	0.0265274	0.00408501	0.0155528	AFR Class-Oligo
ENSG00000130649	CYP2E1	10	132520406	134561220	2436	11	0.0158561	0.0279307	0.0922597	AFR Class-Oligo
ENSG00000288107	ENSG00000288107	10	132565797	134629507	2367	9	0.0655777	5.96892e-06	3.30797e-05	AFR Class-Oligo
ENSG00000185627	PSMD13	11	0	1252984	2464	15	0.0707563	1.78324e-06	1.05219e-05	AFR Class-Oligo
ENSG00000142089	IFITM3	11	0	1329475	2584	4	0.013364	0.0440316	0.139596	AFR Class-Oligo
ENSG00000182272	B4GALNT4	11	0	1382117	2728	23	0.131892	4.30726e-11	4.20283e-10	AFR Class-Oligo
ENSG00000185187	SIGIRR	11	0	1417455	2824	12	0.0372372	0.000670827	0.00285484	AFR Class-Oligo
ENSG00000174915	PTDSS2	11	0	1491399	2991	19	0.02198	0.00900984	0.0324508	AFR Class-Oligo
ENSG00000023191	RNH1	11	0	1507300	3017	65	0.029588	0.00247776	0.00970964	AFR Class-Oligo
ENSG00000288033	ENSG00000288033	11	0	1518134	3042	62	0.0725075	1.68277e-06	9.94803e-06	AFR Class-Oligo
ENSG00000099834	CDHR5	11	0	1626078	3272	83	0.0525809	4.83718e-05	0.000239925	AFR Class-Oligo
ENSG00000069696	DRD4	11	0	1640706	3326	32	0.0551697	3.6315e-05	0.000182507	AFR Class-Oligo
ENSG00000177030	DEAF1	11	0	1707118	3545	12	0.0595956	1.46388e-05	7.73502e-05	AFR Class-Oligo
ENSG00000255158	ENSG00000255158	11	0	1678391	3473	16	0.154284	3.54311e-13	4.21864e-12	AFR Class-Oligo
ENSG00000255284	ENSG00000255284	11	0	1784297	3702	55	0.265567	2.66019e-23	6.79096e-22	AFR Class-Oligo
ENSG00000177595	PIDD1	11	0	1809753	3767	14	0.101816	9.50695e-09	7.32303e-08	AFR Class-Oligo
ENSG00000183020	AP2A2	11	0	2012245	4047	13	0.0281145	0.00322313	0.0124265	AFR Class-Oligo
ENSG00000110628	SLC22A18	11	1899721	3925246	4213	5	0.014429	0.037524	0.120775	AFR Class-Oligo
ENSG00000205531	NAP1L4	11	1944431	3992377	4278	57	0.122382	2.53688e-10	2.28626e-09	AFR Class-Oligo
ENSG00000285644	ENSG00000285644	11	2057538	4064707	4365	41	0.369108	2.51872e-34	1.32411e-32	AFR Class-Oligo
ENSG00000021762	OSBPL5	11	2087107	4166739	4579	2	0.0622522	6.15937e-06	3.40743e-05	AFR Class-Oligo
ENSG00000005801	ZNF195	11	2339261	4379222	4072	21	0.150321	9.54836e-13	1.08615e-11	AFR Class-Oligo
ENSG00000177105	RHOG	11	2826978	4840959	4610	10	0.0236929	0.00606754	0.022471	AFR Class-Oligo
ENSG00000167323	STIM1	11	2854527	5093210	5412	11	0.114694	8.72333e-10	7.49152e-09	AFR Class-Oligo
ENSG00000167325	RRM1	11	3094707	5138932	4948	17	0.0135688	0.0435144	0.138239	AFR Class-Oligo
ENSG00000283977	ENSG00000283977	11	5481485	7508978	5743	10	0.029006	0.00291562	0.0113018	AFR Class-Oligo
ENSG00000166337	TAF10	11	5606294	7612539	5509	16	0.0194181	0.0147525	0.0513552	AFR Class-Oligo
ENSG00000170743	SYT9	11	6238778	8469043	5928	33	0.128436	5.84473e-11	5.62412e-10	AFR Class-Oligo
ENSG00000183801	OLFML1	11	6485388	8511377	5517	40	0.0552332	2.90766e-05	0.000147765	AFR Class-Oligo
ENSG00000166387	PPFIBP2	11	6513298	8657127	5742	41	0.23963	1.55378e-20	3.29337e-19	AFR Class-Oligo
ENSG00000183378	OVCH2	11	6689437	8706477	5427	27	0.0381392	0.000582375	0.00250047	AFR Class-Oligo
ENSG00000166436	TRIM66	11	7612037	9682694	4441	45	0.136769	1.70211e-11	1.72622e-10	AFR Class-Oligo
ENSG00000166441	RPL27A	11	7682788	9714759	4293	40	0.0199784	0.0135492	0.0474413	AFR Class-Oligo
ENSG00000175348	TMEM9B	11	7947202	9965011	4065	16	0.146118	2.64082e-12	2.88244e-11	AFR Class-Oligo
ENSG00000254860	TMEM9B-AS1	11	7964510	9977527	4053	46	0.401188	2.12355e-38	1.51997e-36	AFR Class-Oligo
ENSG00000175356	SCUBE2	11	8019476	10138114	4229	47	0.0960903	2.94644e-08	2.1436e-07	AFR Class-Oligo
ENSG00000166471	TMEM41B	11	8280654	10314636	3968	95	0.0711662	1.80144e-06	1.06158e-05	AFR Class-Oligo
ENSG00000254397	ENSG00000254397	11	8430356	10433486	3877	16	0.0482119	0.000116701	0.000549112	AFR Class-Oligo
ENSG00000133789	SWAP70	11	8664077	10752993	4185	9	0.119024	4.08602e-10	3.61411e-09	AFR Class-Oligo
ENSG00000133812	SBF2	11	8778667	11294219	5361	38	0.0518693	5.82567e-05	0.00028538	AFR Class-Oligo
ENSG00000133805	AMPD3	11	9308313	11507579	4952	33	0.463455	7.17618e-48	1.01173e-45	AFR Class-Oligo
ENSG00000110315	RNF141	11	9511673	11541230	4689	38	0.383068	4.52068e-37	2.99394e-35	AFR Class-Oligo
ENSG00000177112	IRAG1-AS1	11	9541258	11599936	4854	87	0.409275	6.63941e-40	5.30298e-38	AFR Class-Oligo
ENSG00000133800	LYVE1	11	9556966	11611689	4864	59	0.29595	3.69853e-27	1.22691e-25	AFR Class-Oligo
ENSG00000072952	IRAG1	11	9573091	11693988	5024	53	0.0272758	0.00365988	0.0140347	AFR Class-Oligo
ENSG00000236287	ZBED5	11	9812074	11858796	4977	34	0.0473468	0.000111725	0.000527182	AFR Class-Oligo
ENSG00000110328	GALNT18	11	10270877	12622005	6017	37	0.0135036	0.0412988	0.131921	AFR Class-Oligo
ENSG00000286959	ENSG00000286959	11	10781971	12811530	5260	59	0.314793	4.33681e-28	1.52856e-26	AFR Class-Oligo
ENSG00000197601	FAR1	11	12668668	14732346	4131	8	0.0672016	4.70376e-06	2.64462e-05	AFR Class-Oligo
ENSG00000240454	RPL39P26	11	12685499	14685656	4074	20	0.0153893	0.0298169	0.0979164	AFR Class-Oligo
ENSG00000133818	RRAS2	11	13277922	15364506	3606	8	0.0864485	1.36098e-07	9.20675e-07	AFR Class-Oligo
ENSG00000166689	PLEKHA7	11	15777297	18014414	4204	41	0.013956	0.0379364	0.122081	AFR Class-Oligo
ENSG00000006611	USH1C	11	16493895	18544416	4291	25	0.0282935	0.00321604	0.0124017	AFR Class-Oligo
ENSG00000129158	SERGEF	11	16788048	19013047	4898	67	0.147559	2.06178e-12	2.27174e-11	AFR Class-Oligo
ENSG00000166788	SAAL1	11	17069935	19106087	4490	82	0.0282346	0.00325524	0.0125424	AFR Class-Oligo
ENSG00000166796	LDHC	11	17412318	19452063	4542	30	0.252091	5.97862e-22	1.41196e-20	AFR Class-Oligo
ENSG00000166833	NAV2	11	18350724	21121601	6517	43	0.0659604	5.57292e-06	3.10329e-05	AFR Class-Oligo
ENSG00000254894	NAV2-AS1	11	19119684	21120632	4646	82	0.0258375	0.00510243	0.019129	AFR Class-Oligo
ENSG00000185238	PRMT3	11	19387558	21509338	5062	90	0.0447776	0.000171287	0.000789998	AFR Class-Oligo
ENSG00000148935	GAS2	11	21625509	23813055	5890	36	0.0229484	0.00795079	0.0289332	AFR Class-Oligo
ENSG00000198168	SVIP	11	21813799	23830299	5305	50	0.0798578	5.12298e-07	3.2209e-06	AFR Class-Oligo
ENSG00000246225	ENSG00000246225	11	21829380	23945393	5509	44	0.0263699	0.00442415	0.0167412	AFR Class-Oligo
ENSG00000169519	METTL15	11	27108248	29527041	4041	88	0.0243778	0.0064459	0.0237965	AFR Class-Oligo
ENSG00000249867	LINC02742	11	27702607	30064322	3941	6	0.0305068	0.00232396	0.00915244	AFR Class-Oligo
ENSG00000254532	ENSG00000254532	11	29044053	31322988	4333	20	0.45133	2.50811e-46	3.15378e-44	AFR Class-Oligo
ENSG00000152219	ARL14EP	11	29323104	31338223	3845	37	0.211796	3.23882e-18	5.7024e-17	AFR Class-Oligo
ENSG00000170959	DCDC1	11	29830369	32369810	4487	88	0.0268607	0.00378316	0.0144746	AFR Class-Oligo
ENSG00000148950	IMMP1L	11	30432401	32509645	3866	36	0.273434	1.04227e-23	2.73964e-22	AFR Class-Oligo
ENSG00000109911	ELP4	11	30509755	32790324	4357	21	0.0492206	8.7269e-05	0.000418361	AFR Class-Oligo
ENSG00000007372	PAX6	11	30784779	32817961	3855	14	0.0137254	0.0406323	0.12997	AFR Class-Oligo
ENSG00000213713	PIGCP1	11	32075566	34076460	3921	8	0.0481628	0.000121729	0.000570912	AFR Class-Oligo
ENSG00000149089	APIP	11	33853094	35916379	4206	58	0.531795	2.20781e-58	6.84789e-56	AFR Class-Oligo
ENSG00000166326	TRIM44	11	34662775	36818007	5001	26	0.060265	1.25348e-05	6.68802e-05	AFR Class-Oligo
ENSG00000179241	LDLRAD3	11	34943981	37232136	5282	105	0.183402	1.9783e-15	2.77857e-14	AFR Class-Oligo
ENSG00000135362	PRR5L	11	35296288	37465204	4907	17	0.0605127	9.27645e-06	5.02429e-05	AFR Class-Oligo
ENSG00000149084	HSD17B12	11	42680680	44856617	5413	12	0.109545	2.8819e-09	2.34612e-08	AFR Class-Oligo
ENSG00000246250	ENSG00000246250	11	42827517	44880726	5022	9	0.0162458	0.0266814	0.0885731	AFR Class-Oligo
ENSG00000254409	ENSG00000254409	11	42921059	45001157	4973	17	0.0449835	0.000172354	0.000794526	AFR Class-Oligo
ENSG00000110455	ACCS	11	43065925	45084237	4784	41	0.14141	7.28421e-12	7.64575e-11	AFR Class-Oligo
ENSG00000085117	CD82	11	43564427	45620358	4890	45	0.232985	8.18592e-20	1.63983e-18	AFR Class-Oligo
ENSG00000254427	LINC02696	11	44355371	46367490	4455	43	0.0146598	0.0331858	0.107857	AFR Class-Oligo
ENSG00000175264	CHST1	11	44647689	46665622	4157	21	0.0362424	0.000911389	0.00380717	AFR Class-Oligo
ENSG00000135365	PHF21A	11	44929319	47121454	3915	49	0.0261093	0.00492753	0.0185185	AFR Class-Oligo
ENSG00000110497	AMBRA1	11	45396414	47594125	3532	10	0.0143955	0.0360036	0.116223	AFR Class-Oligo
ENSG00000175220	ARHGAP1	11	45677080	47700619	2938	48	0.0722667	1.33921e-06	8.0189e-06	AFR Class-Oligo
ENSG00000134574	DDB2	11	46214465	48239217	3064	7	0.142781	4.18278e-12	4.47623e-11	AFR Class-Oligo
ENSG00000165915	SLC39A13	11	46407132	48416496	3210	21	0.108608	1.17837e-09	9.9725e-09	AFR Class-Oligo
ENSG00000149187	CELF1	11	46465933	48565569	3525	25	0.0178564	0.0200474	0.0681552	AFR Class-Oligo
ENSG00000172247	C1QTNF4	11	46589667	48594411	3462	32	0.111128	2.17582e-09	1.79327e-08	AFR Class-Oligo
ENSG00000109919	MTCH2	11	46617315	48642607	3598	18	0.110616	1.54825e-09	1.29613e-08	AFR Class-Oligo
ENSG00000149177	PTPRJ	11	46980558	49170841	4421	71	0.129595	5.95072e-11	5.72315e-10	AFR Class-Oligo
ENSG00000254879	PTPRJ-AS1	11	47014406	49015855	4112	5	0.0215152	0.00978368	0.0349672	AFR Class-Oligo
ENSG00000086205	FOLH1	11	48145092	50208638	4342	30	0.0350598	0.00101415	0.00420622	AFR Class-Oligo
ENSG00000156689	GLYATL2	11	57834065	59904215	4114	42	0.0820211	3.66903e-07	2.3448e-06	AFR Class-Oligo
ENSG00000166900	STX3	11	58713456	60805882	4639	29	0.234652	2.2904e-20	4.77316e-19	AFR Class-Oligo
ENSG00000162144	CYB561A3	11	60348754	62362283	4235	70	0.0224784	0.0088069	0.0317752	AFR Class-Oligo
ENSG00000255931	ENSG00000255931	11	60496440	62506649	4192	10	0.020049	0.0132813	0.0465733	AFR Class-Oligo
ENSG00000134825	TMEM258	11	60768501	62792802	3959	23	0.0165094	0.0222679	0.0752233	AFR Class-Oligo
ENSG00000167995	BEST1	11	60950063	62965515	3821	7	0.192802	2.8725e-16	4.33907e-15	AFR Class-Oligo
ENSG00000162174	ASRGL1	11	61337448	63393412	4091	70	0.2526	8.62389e-22	2.01368e-20	AFR Class-Oligo
ENSG00000149499	EML3	11	61602218	63612775	4115	12	0.0282724	0.00293677	0.0113766	AFR Class-Oligo
ENSG00000149489	ROM1	11	61611722	63615116	4104	27	0.0950217	3.61985e-08	2.59697e-07	AFR Class-Oligo
ENSG00000149541	B3GAT3	11	61615296	63622154	4108	55	0.0971404	1.47901e-08	1.11435e-07	AFR Class-Oligo
ENSG00000214756	CSKMT	11	61665309	63668496	4082	18	0.12424	1.17856e-10	1.09939e-09	AFR Class-Oligo
ENSG00000162222	TTC9C	11	61728069	63740293	4044	20	0.0310619	0.00209983	0.00831973	AFR Class-Oligo
ENSG00000185670	ZBTB3	11	61748319	63754184	4021	39	0.055095	3.78934e-05	0.000190182	AFR Class-Oligo
ENSG00000196600	SLC22A25	11	62163776	64229652	3791	3	0.0268514	0.00380492	0.0145489	AFR Class-Oligo
ENSG00000168004	PLAAT5	11	62461404	64491194	3501	10	0.0346843	0.000952828	0.00397047	AFR Class-Oligo
ENSG00000176485	PLAAT3	11	62573195	64616883	3565	11	0.0428182	0.000288322	0.00128735	AFR Class-Oligo
ENSG00000133315	MACROD1	11	62998558	65166113	3882	25	0.0760466	7.12114e-07	4.40573e-06	AFR Class-Oligo
ENSG00000126500	FLRT1	11	63035931	65119173	3754	15	0.108442	2.05149e-09	1.69379e-08	AFR Class-Oligo
ENSG00000149782	PLCB3	11	63251530	65269150	3449	44	0.0220013	0.00926145	0.0332604	AFR Class-Oligo
ENSG00000168066	SF1	11	63764606	65778786	3325	66	0.113241	1.28513e-09	1.08415e-08	AFR Class-Oligo
ENSG00000269038	SF1-DT	11	63778954	65779405	3310	15	0.0201	0.0137762	0.048209	AFR Class-Oligo
ENSG00000168061	SAC3D1	11	64040901	66044828	3420	17	0.0330843	0.00148929	0.00602384	AFR Class-Oligo
ENSG00000149823	VPS51	11	64089324	66111862	3398	8	0.131286	1.34093e-11	1.37038e-10	AFR Class-Oligo
ENSG00000162298	SYVN1	11	64121780	66134532	3379	13	0.0169521	0.0232467	0.0782175	AFR Class-Oligo
ENSG00000014216	CAPN1	11	64180566	66212006	3397	91	0.186626	4.89372e-16	7.2452e-15	AFR Class-Oligo
ENSG00000126391	FRMD8	11	64386621	66413525	3379	40	0.136431	1.62567e-11	1.65231e-10	AFR Class-Oligo
ENSG00000168056	LTBP3	11	64538559	66558930	3199	49	0.179455	1.988e-15	2.79009e-14	AFR Class-Oligo
ENSG00000197136	PCNX3	11	64615776	66637439	3082	48	0.0292367	0.00274878	0.0107041	AFR Class-Oligo
ENSG00000285533	RELA-DT	11	64663006	66671716	3048	13	0.0467817	0.000142581	0.000663689	AFR Class-Oligo
ENSG00000172922	RNASEH2C	11	64714005	66720818	2998	28	0.332502	1.28683e-30	5.36947e-29	AFR Class-Oligo
ENSG00000175602	CCDC85B	11	64890673	66891635	2873	65	0.0610368	1.33228e-05	7.0738e-05	AFR Class-Oligo
ENSG00000087365	SF3B2	11	65050729	67069308	2726	16	0.307289	1.17886e-27	4.0552e-26	AFR Class-Oligo
ENSG00000174744	BRMS1	11	65337333	67345125	2492	2	0.0175955	0.0201015	0.0683142	AFR Class-Oligo
ENSG00000255517	ENSG00000255517	11	65473490	67480233	2419	10	0.115882	6.15297e-10	5.35078e-09	AFR Class-Oligo
ENSG00000084207	GSTP1	11	66583742	68586656	2628	23	0.0341554	0.00104229	0.00431332	AFR Class-Oligo
ENSG00000167792	NDUFV1	11	66605653	68612554	2664	16	0.210702	8.48839e-18	1.45059e-16	AFR Class-Oligo
ENSG00000167799	NUDT8	11	66627938	68629937	2716	117	0.0981074	1.66003e-08	1.24069e-07	AFR Class-Oligo
ENSG00000006534	ALDH3B1	11	67008578	69029282	3370	5	0.0714263	1.42672e-06	8.5155e-06	AFR Class-Oligo
ENSG00000171067	C11orf24	11	67261338	69272001	3736	15	0.0282424	0.0033967	0.0130685	AFR Class-Oligo
ENSG00000286369	ENSG00000286369	11	67272102	69284879	3761	7	0.0133505	0.0438285	0.139071	AFR Class-Oligo
ENSG00000132740	IGHMBP2	11	67903863	69940602	4660	19	0.0299178	0.00236687	0.00930252	AFR Class-Oligo
ENSG00000162341	TPCN2	11	68048932	70136316	5156	92	0.0361887	0.000890706	0.00372746	AFR Class-Oligo
ENSG00000287725	ENSG00000287725	11	68072915	70162440	5213	37	0.0142449	0.0384409	0.123577	AFR Class-Oligo
ENSG00000261070	ENSG00000261070	11	68147228	70171564	5162	28	0.0223608	0.00915794	0.0329268	AFR Class-Oligo
ENSG00000149716	LTO1	11	68653076	70675416	5095	37	0.106616	2.76821e-09	2.25751e-08	AFR Class-Oligo
ENSG00000131626	PPFIA1	11	69270690	71385312	5388	22	0.264009	7.62377e-23	1.89171e-21	AFR Class-Oligo
ENSG00000254604	ENSG00000254604	11	69282367	71363368	5286	6	0.0981105	1.0988e-08	8.41164e-08	AFR Class-Oligo
ENSG00000085733	CTTN	11	69398404	71436584	5241	34	0.508596	1.31198e-54	3.34466e-52	AFR Class-Oligo
ENSG00000172893	DHCR7	11	70428193	72452868	4415	62	0.0898917	5.95024e-08	4.17392e-07	AFR Class-Oligo
ENSG00000254682	ENSG00000254682	11	70448674	72452157	4360	25	0.1327	2.06236e-11	2.07687e-10	AFR Class-Oligo
ENSG00000172890	NADSYN1	11	70453109	72524107	4546	20	0.0300412	0.00179317	0.00716422	AFR Class-Oligo
ENSG00000248671	ALG1L9P	11	70673885	72818238	4880	26	0.150843	1.17898e-12	1.33217e-11	AFR Class-Oligo
ENSG00000158483	FAM86C1P	11	70787510	72801237	4612	42	0.125134	1.5561e-10	1.43646e-09	AFR Class-Oligo
ENSG00000110200	ANAPC15	11	71106378	73112780	4465	72	0.021246	0.0111178	0.0394702	AFR Class-Oligo
ENSG00000204971	ENSG00000204971	11	71163322	73209241	4449	3	0.0512576	6.13432e-05	0.000299789	AFR Class-Oligo
ENSG00000285864	ENSG00000285864	11	71261731	73290688	4333	15	0.0633386	7.81724e-06	4.27e-05	AFR Class-Oligo
ENSG00000186642	PDE2A	11	71576141	73674591	4076	19	0.408683	1.26676e-39	9.82271e-38	AFR Class-Oligo
ENSG00000186635	ARAP1	11	71685069	73793599	4120	15	0.0264018	0.00447066	0.0169035	AFR Class-Oligo
ENSG00000054965	FAM168A	11	72400487	74598189	4739	15	0.0830187	3.17712e-07	2.05015e-06	AFR Class-Oligo
ENSG00000256448	ENSG00000256448	11	72405297	74410682	4248	15	0.0639923	6.39074e-06	3.52913e-05	AFR Class-Oligo
ENSG00000021300	PLEKHB1	11	72646178	74662819	4262	20	0.0507228	7.53146e-05	0.000364148	AFR Class-Oligo
ENSG00000175582	RAB6A	11	72675638	74761137	4400	6	0.0241498	0.00690359	0.0253504	AFR Class-Oligo
ENSG00000175581	MRPL48	11	72787872	74865133	4350	46	0.163301	1.41256e-13	1.73631e-12	AFR Class-Oligo
ENSG00000175575	PAAF1	11	72876699	74931114	4316	23	0.0636064	7.81704e-06	4.27e-05	AFR Class-Oligo
ENSG00000077514	POLD3	11	73493851	75669117	4763	35	0.250595	1.2407e-21	2.87183e-20	AFR Class-Oligo
ENSG00000166439	RNF169	11	73748849	75842413	4633	41	0.323661	1.52883e-29	5.92741e-28	AFR Class-Oligo
ENSG00000166435	XRRA1	11	73807739	75949200	4703	63	0.585506	2.09035e-69	1.62089e-66	AFR Class-Oligo
ENSG00000241170	ENSG00000241170	11	73876286	75920022	4474	32	0.362222	1.33525e-33	6.73412e-32	AFR Class-Oligo
ENSG00000286943	ENSG00000286943	11	73931724	75936937	4360	63	0.0691524	2.31563e-06	1.34375e-05	AFR Class-Oligo
ENSG00000255136	ENSG00000255136	11	74206048	76241173	4355	32	0.0301073	0.00235323	0.00925165	AFR Class-Oligo
ENSG00000171533	MAP6	11	74586918	76669038	4391	77	0.153987	8.86426e-13	1.01329e-11	AFR Class-Oligo
ENSG00000198382	UVRAG	11	74815210	77144232	4810	39	0.20922	4.50978e-18	7.85098e-17	AFR Class-Oligo
ENSG00000179240	GVQW3	11	75381303	77414619	4394	33	0.345497	7.09856e-33	3.44919e-31	AFR Class-Oligo
ENSG00000158636	EMSY	11	75444923	77553025	4538	5	0.0682755	2.22918e-06	1.29722e-05	AFR Class-Oligo
ENSG00000078124	ACER3	11	75860859	78026797	4295	19	0.0363064	0.000808156	0.00340421	AFR Class-Oligo
ENSG00000254988	ENSG00000254988	11	75955417	77978619	4032	8	0.0444475	0.000197778	0.000904114	AFR Class-Oligo
ENSG00000198488	B3GNT6	11	76034398	78041973	4092	17	0.0338378	0.00125798	0.00514076	AFR Class-Oligo
ENSG00000074201	CLNS1A	11	76514936	78637794	4908	64	0.322026	5.57373e-31	2.3682e-29	AFR Class-Oligo
ENSG00000178301	AQP11	11	76589391	78610356	4667	40	0.303124	8.66388e-27	2.77991e-25	AFR Class-Oligo
ENSG00000254459	ENSG00000254459	11	76829654	78872262	4783	31	0.304372	4.3206e-27	1.42565e-25	AFR Class-Oligo
ENSG00000159063	ALG8	11	77095244	79139660	4828	4	0.0554373	2.50178e-05	0.000127907	AFR Class-Oligo
ENSG00000246174	KCTD21-AS1	11	77139771	79175323	4830	31	0.186547	3.18947e-16	4.80226e-15	AFR Class-Oligo
ENSG00000137513	NARS2	11	77435968	79574874	5133	10	0.240181	1.61981e-20	3.41389e-19	AFR Class-Oligo
ENSG00000245832	MIR4300HG	11	80821272	83718299	8184	77	0.203434	3.41424e-17	5.55897e-16	AFR Class-Oligo
ENSG00000137509	PRCP	11	81822936	83970584	5424	35	0.0334709	0.00136354	0.00554293	AFR Class-Oligo
ENSG00000137502	RAB30	11	81973133	84071923	5203	16	0.0277133	0.00374001	0.0143125	AFR Class-Oligo
ENSG00000246067	RAB30-DT	11	82072052	84107789	5031	7	0.0524406	4.96822e-05	0.000245835	AFR Class-Oligo
ENSG00000255503	ENSG00000255503	11	82072402	84097196	5007	21	0.0183251	0.0178544	0.0612705	AFR Class-Oligo
ENSG00000137494	ANKRD42	11	82193712	84260694	5133	8	0.244281	6.53786e-21	1.4247e-19	AFR Class-Oligo
ENSG00000137500	CCDC90B	11	82259097	84286407	5031	55	0.158043	2.1998e-13	2.66352e-12	AFR Class-Oligo
ENSG00000254787	ENSG00000254787	11	83720826	85800701	3828	9	0.0220446	0.00980504	0.0350301	AFR Class-Oligo
ENSG00000137501	SYTL2	11	84694224	86811159	4103	40	0.319967	1.43396e-28	5.18175e-27	AFR Class-Oligo
ENSG00000073921	PICALM	11	84957175	87069882	4104	138	0.103493	9.06321e-09	7.015e-08	AFR Class-Oligo
ENSG00000074266	EED	11	85244753	87278813	4337	11	0.133916	3.4677e-11	3.4163e-10	AFR Class-Oligo
ENSG00000151376	ME3	11	85441108	87672636	5135	27	0.0419961	0.00032736	0.00145086	AFR Class-Oligo
ENSG00000166575	TMEM135	11	86037844	88328824	5084	33	0.11889	4.79551e-10	4.21561e-09	AFR Class-Oligo
ENSG00000165323	FAT3	11	91224818	93896473	6956	15	0.0304892	0.00217019	0.00858209	AFR Class-Oligo
ENSG00000180773	SLC36A4	11	92144174	94197991	5201	4	0.136388	2.29664e-11	2.30158e-10	AFR Class-Oligo
ENSG00000166004	CEP295	11	92661682	94730358	5438	106	0.393852	3.28497e-37	2.19904e-35	AFR Class-Oligo
ENSG00000284057	ENSG00000284057	11	92741664	94812378	5448	30	0.0836252	2.4321e-07	1.59652e-06	AFR Class-Oligo
ENSG00000110218	PANX1	11	93128841	95181968	5237	9	0.0391228	0.000483819	0.00209978	AFR Class-Oligo
ENSG00000020922	MRE11	11	93415570	95493885	5066	60	0.175304	7.1916e-15	9.70528e-14	AFR Class-Oligo
ENSG00000134627	PIWIL4	11	93543840	95621421	5088	150	0.103755	7.19308e-09	5.63635e-08	AFR Class-Oligo
ENSG00000255929	ENSG00000255929	11	93545330	95740355	5376	53	0.0515243	4.18787e-05	0.000209337	AFR Class-Oligo
ENSG00000263465	SRSF8	11	94066919	96071225	4408	9	0.0658728	4.93692e-06	2.76902e-05	AFR Class-Oligo
ENSG00000149218	ENDOD1	11	94089846	96132645	4511	39	0.0331057	0.00127122	0.00518917	AFR Class-Oligo
ENSG00000270689	BUD13P1	11	94143637	96145125	4415	4	0.0261697	0.00449471	0.0169841	AFR Class-Oligo
ENSG00000285842	ENSG00000285842	11	94571040	96748715	4761	41	0.116742	5.06859e-10	4.43889e-09	AFR Class-Oligo
ENSG00000184384	MAML2	11	94976598	97343195	5220	11	0.0620847	1.07972e-05	5.79399e-05	AFR Class-Oligo
ENSG00000149231	CCDC82	11	95349241	97389956	4740	26	0.255024	2.78189e-23	7.0822e-22	AFR Class-Oligo
ENSG00000165895	ARHGAP42	11	99687288	101993941	5778	64	0.0937516	3.26485e-08	2.36044e-07	AFR Class-Oligo
ENSG00000023445	BIRC3	11	101317450	103339403	4730	13	0.0196166	0.0146435	0.0510139	AFR Class-Oligo
ENSG00000152558	TMEM123	11	101396332	103470384	5093	17	0.0919066	4.56344e-08	3.2328e-07	AFR Class-Oligo
ENSG00000285878	ENSG00000285878	11	102252217	104293705	5418	7	0.014239	0.0370915	0.119486	AFR Class-Oligo
ENSG00000170962	PDGFD	11	102907189	105164379	6279	24	0.069668	2.65012e-06	1.53116e-05	AFR Class-Oligo
ENSG00000182359	KBTBD3	11	105051098	107077459	4176	30	0.0615882	1.07071e-05	5.74729e-05	AFR Class-Oligo
ENSG00000149313	AASDHPPT	11	105075501	107098699	4181	14	0.0968248	2.26734e-08	1.67375e-07	AFR Class-Oligo
ENSG00000152402	GUCY1A2	11	105674019	108018476	5182	66	0.0394704	0.000508092	0.00219898	AFR Class-Oligo
ENSG00000261098	ENSG00000261098	11	106312132	108316271	4441	25	0.165306	9.46007e-14	1.17928e-12	AFR Class-Oligo
ENSG00000255467	ENSG00000255467	11	107105074	109121684	4515	25	0.0180698	0.0194283	0.0661472	AFR Class-Oligo
ENSG00000285696	ENSG00000285696	11	107142458	109150381	4483	5	0.0924719	2.85081e-08	2.07972e-07	AFR Class-Oligo
ENSG00000149311	ATM	11	107223044	109369102	4645	23	0.0200439	0.0133477	0.0467887	AFR Class-Oligo
ENSG00000166323	C11orf65	11	107308519	109467531	4559	19	0.0320493	0.00165652	0.00665108	AFR Class-Oligo
ENSG00000178202	POGLUT3	11	107472112	109498384	4206	40	0.144717	1.71644e-12	1.9059e-11	AFR Class-Oligo
ENSG00000178105	DDX10	11	107665069	109940927	4613	9	0.0419597	0.000234382	0.00105922	AFR Class-Oligo
ENSG00000254730	ENSG00000254730	11	107727741	109730104	4089	46	0.335216	2.1726e-30	8.86669e-29	AFR Class-Oligo
ENSG00000137727	ARHGAP20	11	109577042	111713189	4536	32	0.0522414	4.72407e-05	0.00023469	AFR Class-Oligo
ENSG00000204381	LAYN	11	110540280	112561745	4078	66	0.109395	2.49796e-09	2.04519e-08	AFR Class-Oligo
ENSG00000137713	PPP2R1B	11	110726908	112766389	4233	26	0.0898426	7.96448e-08	5.5141e-07	AFR Class-Oligo
ENSG00000150764	DIXDC1	11	110927144	113022653	4387	19	0.0862438	1.75184e-07	1.16978e-06	AFR Class-Oligo
ENSG00000255292	ENSG00000255292	11	111086903	113193805	4352	26	0.17361	2.05207e-14	2.69127e-13	AFR Class-Oligo
ENSG00000197580	BCO2	11	111175510	113224699	4174	37	0.0739547	1.37735e-06	8.23403e-06	AFR Class-Oligo
ENSG00000250303	LINC02762	11	111270749	113362534	4250	22	0.0325126	0.00108485	0.0044765	AFR Class-Oligo
ENSG00000254968	LINC02763	11	111393118	113624567	4561	45	0.0250466	0.00579573	0.0215458	AFR Class-Oligo
ENSG00000149294	NCAM1	11	111961247	114278436	5027	48	0.0889244	4.80511e-08	3.39882e-07	AFR Class-Oligo
ENSG00000149292	TTC12	11	112314579	114383544	4713	23	0.116961	4.74788e-10	4.17571e-09	AFR Class-Oligo
ENSG00000170209	ANKK1	11	112387779	114400416	4624	39	0.0774163	5.74183e-07	3.58455e-06	AFR Class-Oligo
ENSG00000149295	DRD2	11	112409605	114475691	4708	137	0.16173	1.12421e-13	1.39199e-12	AFR Class-Oligo
ENSG00000166682	TMPRSS5	11	112687547	114706373	4670	19	0.550853	9.9825e-62	4.22214e-59	AFR Class-Oligo
ENSG00000166741	NNMT	11	113257787	115313536	4804	125	0.0222117	0.00927932	0.0333182	AFR Class-Oligo
ENSG00000255663	ENSG00000255663	11	113400682	115443932	4681	22	0.0541957	2.84244e-05	0.000144727	AFR Class-Oligo
ENSG00000224077	ENSG00000224077	11	116098987	118108170	4606	94	0.0270762	0.00420052	0.0159664	AFR Class-Oligo
ENSG00000149591	TAGLN	11	116199370	118207464	4610	19	0.352807	7.60934e-33	3.68776e-31	AFR Class-Oligo
ENSG00000160613	PCSK7	11	116204337	118232525	4651	16	0.0361603	0.000873341	0.00366134	AFR Class-Oligo
ENSG00000167257	RNF214	11	116232625	118286454	4722	13	0.234051	9.30353e-20	1.84977e-18	AFR Class-Oligo
ENSG00000110274	CEP164	11	116314557	118413266	4742	85	0.134515	2.9533e-11	2.92656e-10	AFR Class-Oligo
ENSG00000250699	ENSG00000250699	11	116316362	118328038	4647	31	0.295736	5.3592e-27	1.73754e-25	AFR Class-Oligo
ENSG00000177103	DSCAML1	11	116427772	118817525	5090	33	0.0347853	0.000962658	0.00401053	AFR Class-Oligo
ENSG00000254528	ENSG00000254528	11	116833719	118838942	4088	8	0.0666687	3.81054e-06	2.16532e-05	AFR Class-Oligo
ENSG00000149575	SCN2B	11	117162806	119176639	4002	49	0.0388199	0.000589692	0.00252919	AFR Class-Oligo
ENSG00000110344	UBE4A	11	117359600	119399211	3951	14	0.0782464	4.16359e-07	2.64362e-06	AFR Class-Oligo
ENSG00000255435	ENSG00000255435	11	117510273	119531094	3904	24	0.0430109	0.000245155	0.00110495	AFR Class-Oligo
ENSG00000019144	PHLDB1	11	117606440	119658031	3933	26	0.191616	1.38728e-16	2.16226e-15	AFR Class-Oligo
ENSG00000278376	ENSG00000278376	11	117791254	119793137	3873	40	0.191817	4.32393e-16	6.43746e-15	AFR Class-Oligo
ENSG00000118181	RPS25	11	118015712	120018691	3998	10	0.0433466	0.000274134	0.00122783	AFR Class-Oligo
ENSG00000154096	THY1	11	118415476	120424985	3908	56	0.0368608	0.000670833	0.00285484	AFR Class-Oligo
ENSG00000254854	ENSG00000254854	11	118729583	120739623	4158	51	0.119422	3.20989e-10	2.86504e-09	AFR Class-Oligo
ENSG00000286992	ENSG00000286992	11	118976111	121009588	4324	38	0.347155	8.45612e-32	3.79201e-30	AFR Class-Oligo
ENSG00000254863	LINC02744	11	118987952	120995037	4259	27	0.0516583	5.38711e-05	0.000264942	AFR Class-Oligo
ENSG00000184232	OAF	11	119211032	121230334	4396	56	0.258812	9.17894e-24	2.42987e-22	AFR Class-Oligo
ENSG00000196914	ARHGEF12	11	119336413	121489937	4777	27	0.0564018	1.60132e-05	8.42062e-05	AFR Class-Oligo
ENSG00000149403	GRIK4	11	119511746	121988906	5301	78	0.119354	4.48652e-10	3.95332e-09	AFR Class-Oligo
ENSG00000250493	ENSG00000250493	11	119867933	121894797	4352	21	0.019404	0.0131608	0.0461856	AFR Class-Oligo
ENSG00000137642	SORL1	11	120452314	122633763	4502	44	0.273129	6.38662e-24	1.71014e-22	AFR Class-Oligo
ENSG00000286044	ENSG00000286044	11	120674261	122928976	4727	74	0.0242542	0.00656327	0.0242202	AFR Class-Oligo
ENSG00000255248	MIR100HG	11	121028325	123556721	5295	98	0.409853	8.51507e-40	6.68631e-38	AFR Class-Oligo
ENSG00000255219	ENSG00000255219	11	121295190	123308019	4070	124	0.383598	2.59928e-36	1.60174e-34	AFR Class-Oligo
ENSG00000166261	ZNF202	11	122723914	124741675	5395	9	0.0482048	9.86457e-05	0.000468802	AFR Class-Oligo
ENSG00000245498	ENSG00000245498	11	123800424	125834487	5297	39	0.0738633	1.43261e-06	8.54518e-06	AFR Class-Oligo
ENSG00000154134	ROBO3	11	123865432	125881471	5184	51	0.0487683	9.70637e-05	0.000461984	AFR Class-Oligo
ENSG00000154133	ROBO4	11	123883691	125898500	5143	56	0.298701	3.19984e-26	9.94141e-25	AFR Class-Oligo
ENSG00000165478	HEPACAM	11	123919205	125936412	5106	46	0.115915	3.4744e-10	3.09371e-09	AFR Class-Oligo
ENSG00000285825	CCDC15-DT	11	123949205	125954044	5054	28	0.0630907	9.61098e-06	5.19188e-05	AFR Class-Oligo
ENSG00000149548	CCDC15	11	123954121	126041489	5290	55	0.379512	1.37325e-35	7.9367e-34	AFR Class-Oligo
ENSG00000149557	FEZ1	11	124442881	126592568	4989	39	0.0338288	0.00129166	0.00526568	AFR Class-Oligo
ENSG00000134910	STT3A	11	124591712	126625215	4687	56	0.0372388	0.000603714	0.00258398	AFR Class-Oligo
ENSG00000255027	ENSG00000255027	11	124903247	126938916	4858	19	0.261341	2.09466e-22	5.08898e-21	AFR Class-Oligo
ENSG00000109832	DDX25	11	124903348	126943702	4869	9	0.352112	2.67523e-32	1.25406e-30	AFR Class-Oligo
ENSG00000150455	TIRAP	11	125283065	127298845	4867	25	0.053963	4.15317e-05	0.000207659	AFR Class-Oligo
ENSG00000110080	ST3GAL4	11	125355640	127440344	4954	76	0.208894	1.32531e-17	2.23204e-16	AFR Class-Oligo
ENSG00000149571	KIRREL3	11	125423358	128003460	5962	196	0.171378	2.03956e-14	2.67675e-13	AFR Class-Oligo
ENSG00000257271	KIRREL3-AS1	11	125543947	127610948	4901	10	0.0773913	4.84292e-07	3.05618e-06	AFR Class-Oligo
ENSG00000254607	ENSG00000254607	11	125652852	127682104	4796	81	0.0842324	1.8059e-07	1.20286e-06	AFR Class-Oligo
ENSG00000255317	ENSG00000255317	11	125992452	127995458	4613	29	0.0990201	1.58594e-08	1.18818e-07	AFR Class-Oligo
ENSG00000273409	LINC02712	11	126271029	128337033	4699	10	0.0131898	0.0454532	0.143467	AFR Class-Oligo
ENSG00000170322	NFRKB	11	128863636	130895590	4788	25	0.0453993	0.000184295	0.000846846	AFR Class-Oligo
ENSG00000272412	RN7SL778P	11	129310180	131310476	4987	19	0.0613356	1.27323e-05	6.78353e-05	AFR Class-Oligo
ENSG00000120451	SNX19	11	129866250	131916479	5304	79	0.657081	4.81589e-89	2.24059e-85	AFR Class-Oligo
ENSG00000182667	NTM	11	130370478	133336822	7201	68	0.324148	4.05867e-29	1.52282e-27	AFR Class-Oligo
ENSG00000237654	ENSG00000237654	11	130502735	132540867	5274	50	0.202382	1.91705e-17	3.18634e-16	AFR Class-Oligo
ENSG00000285980	ENSG00000285980	11	130542030	132581145	5317	39	0.200253	4.33292e-17	7.00469e-16	AFR Class-Oligo
ENSG00000224795	NTM-AS1	11	130622451	132663583	5295	60	0.127933	1.07433e-10	1.00773e-09	AFR Class-Oligo
ENSG00000238117	ENSG00000238117	11	130877680	132897108	5240	27	0.103219	8.52204e-09	6.62193e-08	AFR Class-Oligo
ENSG00000224700	ENSG00000224700	11	130981096	132984661	5213	10	0.0552432	3.38882e-05	0.00017091	AFR Class-Oligo
ENSG00000080854	IGSF9B	11	132896438	134956968	5129	18	0.0662955	3.30466e-06	1.88939e-05	AFR Class-Oligo
ENSG00000166086	JAM3	11	133069071	135152001	5113	34	0.0941037	3.68244e-08	2.63882e-07	AFR Class-Oligo
ENSG00000151500	THYN1	11	133248279	135253370	4815	10	0.0220635	0.00966111	0.034569	AFR Class-Oligo
ENSG00000111181	SLC6A12	12	0	1214570	2307	89	0.0364595	0.000834323	0.00350649	AFR Class-Oligo
ENSG00000256577	SLC6A12-AS1	12	0	1205094	2287	58	0.246795	2.56002e-21	5.74026e-20	AFR Class-Oligo
ENSG00000120647	CCDC77	12	0	1442642	3007	93	0.295537	2.37327e-26	7.43544e-25	AFR Class-Oligo
ENSG00000139044	B4GALNT3	12	0	1563509	3448	67	0.0248219	0.00598017	0.0221783	AFR Class-Oligo
ENSG00000177406	NINJ2-AS1	12	0	1664196	3623	46	0.0343491	0.00124827	0.00510668	AFR Class-Oligo
ENSG00000060237	WNK1	12	0	1911452	4187	31	0.0270331	0.00314692	0.0121452	AFR Class-Oligo
ENSG00000285704	ENSG00000285704	12	0	1867139	4044	14	0.084912	2.26861e-07	1.49447e-06	AFR Class-Oligo
ENSG00000082805	ERC1	12	0	2495933	5460	109	0.170502	2.83273e-14	3.67367e-13	AFR Class-Oligo
ENSG00000249028	ENSG00000249028	12	380060	2391502	4455	51	0.0167127	0.0241706	0.0809603	AFR Class-Oligo
ENSG00000271500	ENSG00000271500	12	695830	2698044	4448	24	0.0149689	0.031897	0.104013	AFR Class-Oligo
ENSG00000151062	CACNA2D4	12	791963	2918666	4815	15	0.254895	5.22661e-22	1.24065e-20	AFR Class-Oligo
ENSG00000235049	LINC00940	12	929202	2936574	4635	79	0.392866	5.5726e-38	3.86963e-36	AFR Class-Oligo
ENSG00000151065	DCP1B	12	946053	3004535	4766	4	0.0785304	3.28183e-07	2.11478e-06	AFR Class-Oligo
ENSG00000151067	CACNA1C	12	970772	3697950	6561	38	0.189796	6.29548e-16	9.25426e-15	AFR Class-Oligo
ENSG00000111203	ITFG2	12	1812622	3859791	4836	27	0.14741	1.50936e-12	1.68704e-11	AFR Class-Oligo
ENSG00000283297	TEX52	12	1849046	3857039	4734	36	0.0644557	6.36538e-06	3.51617e-05	AFR Class-Oligo
ENSG00000111206	FOXM1	12	1857680	3877174	4755	12	0.0678044	3.74916e-06	2.13109e-05	AFR Class-Oligo
ENSG00000078246	TULP3	12	1877223	3941138	4841	67	0.233812	1.02084e-19	2.02106e-18	AFR Class-Oligo
ENSG00000047621	C12orf4	12	3487735	5538508	4680	8	0.0261528	0.00439381	0.0166332	AFR Class-Oligo
ENSG00000111247	RAD51AP1	12	3538798	5560047	4631	6	0.260298	1.551e-22	3.77802e-21	AFR Class-Oligo
ENSG00000010219	DYRK4	12	3562204	5615302	4668	13	0.0256071	0.0048581	0.0182756	AFR Class-Oligo
ENSG00000272921	ENSG00000272921	12	3604944	5662643	4681	69	0.0495184	9.32893e-05	0.000445386	AFR Class-Oligo
ENSG00000111254	AKAP3	12	3615508	5649051	4614	26	0.352969	5.04858e-33	2.47891e-31	AFR Class-Oligo
ENSG00000130035	GALNT8	12	3720400	5851927	4839	72	0.0335716	0.0011342	0.00466772	AFR Class-Oligo
ENSG00000215039	CD27-AS1	12	5439001	7451567	4203	26	0.0271004	0.00416594	0.0158447	AFR Class-Oligo
ENSG00000139193	CD27	12	5444955	7451718	4191	15	0.0158721	0.0279711	0.0923767	AFR Class-Oligo
ENSG00000139190	VAMP1	12	5462237	7470677	4186	8	0.0223829	0.00930818	0.0334089	AFR Class-Oligo
ENSG00000010292	NCAPD2	12	5493356	7531955	4259	17	0.0690262	3.35018e-06	1.91483e-05	AFR Class-Oligo
ENSG00000111640	GAPDH	12	5534512	7538374	4190	22	0.0463634	0.000151389	0.000701883	AFR Class-Oligo
ENSG00000247853	ENSG00000247853	12	5578622	7584739	4238	60	0.12043	2.79463e-10	2.50642e-09	AFR Class-Oligo
ENSG00000111671	SPSB2	12	5870935	7889358	4467	28	0.200108	1.48857e-19	2.92218e-18	AFR Class-Oligo
ENSG00000010626	LRRC23	12	5873569	7914241	4503	27	0.109873	1.89444e-09	1.5711e-08	AFR Class-Oligo
ENSG00000139182	CLSTN3	12	6129698	8158945	4194	9	0.0346385	0.00097437	0.0040557	AFR Class-Oligo
ENSG00000226711	FAM66C	12	7180209	9216151	3897	26	0.0560184	2.84491e-05	0.000144813	AFR Class-Oligo
ENSG00000244050	DEFB109F	12	7199599	9218911	3870	49	0.0163842	0.0255625	0.0852848	AFR Class-Oligo
ENSG00000286895	ENSG00000286895	12	7243147	9342048	4079	18	0.103274	6.99665e-09	5.49167e-08	AFR Class-Oligo
ENSG00000226091	LINC00937	12	7295986	9396803	4190	61	0.109397	2.79932e-09	2.28088e-08	AFR Class-Oligo
ENSG00000256552	ENSG00000256552	12	7320381	9369555	4046	116	0.141471	8.28057e-12	8.63798e-11	AFR Class-Oligo
ENSG00000166532	RIMKLB	12	7681600	9783095	4074	10	0.0963602	1.10064e-08	8.42226e-08	AFR Class-Oligo
ENSG00000139187	KLRG1	12	7950044	10010760	3932	5	0.0177324	0.0196321	0.0668043	AFR Class-Oligo
ENSG00000245105	A2M-AS1	12	8065163	10068689	3800	12	0.0291233	0.00235343	0.00925165	AFR Class-Oligo
ENSG00000256069	A2MP1	12	8228533	10275817	4234	51	0.137519	1.11647e-11	1.14729e-10	AFR Class-Oligo
ENSG00000256427	ENSG00000256427	12	8240406	10261050	4190	37	0.167556	6.69921e-14	8.4581e-13	AFR Class-Oligo
ENSG00000111788	ENSG00000111788	12	8277235	10313241	4305	124	0.462846	5.05622e-47	6.6265e-45	AFR Class-Oligo
ENSG00000260423	LINC02367	12	8347056	10400387	4472	94	0.351857	2.83182e-32	1.3175e-30	AFR Class-Oligo
ENSG00000284634	ENSG00000284634	12	8448295	10658392	5203	79	0.0680307	3.55234e-06	2.02416e-05	AFR Class-Oligo
ENSG00000069493	CLEC2D	12	8664969	10699553	4779	53	0.0869807	1.62343e-07	1.09029e-06	AFR Class-Oligo
ENSG00000188393	CLEC2A	12	8898673	10932370	4824	28	0.41386	9.82194e-40	7.64797e-38	AFR Class-Oligo
ENSG00000225231	LINC02470	12	8936504	10943495	4768	86	0.318307	6.54389e-29	2.40201e-27	AFR Class-Oligo
ENSG00000134539	KLRD1	12	9226058	11329608	5098	47	0.16865	4.29969e-14	5.48723e-13	AFR Class-Oligo
ENSG00000245648	KLRK1-AS1	12	9363638	11398506	4824	96	0.149628	9.08031e-13	1.03672e-11	AFR Class-Oligo
ENSG00000255819	KLRC4-KLRK1	12	9372353	11410146	4818	84	0.223886	2.54179e-19	4.90184e-18	AFR Class-Oligo
ENSG00000255641	ENSG00000255641	12	9412312	11436001	4770	24	0.228247	9.71858e-20	1.92818e-18	AFR Class-Oligo
ENSG00000180574	EIF2S3B	12	9505602	11523135	4955	37	0.0942986	3.5599e-08	2.5579e-07	AFR Class-Oligo
ENSG00000256667	KLRA1P	12	9588063	11599669	5082	66	0.0589069	1.80101e-05	9.39901e-05	AFR Class-Oligo
ENSG00000111196	MAGOHB	12	9604193	11613609	5074	27	0.0137431	0.040571	0.129819	AFR Class-Oligo
ENSG00000231887	PRH1	12	9824960	12171608	5432	87	0.133647	1.84131e-11	1.86132e-10	AFR Class-Oligo
ENSG00000275119	ENSG00000275119	12	10212219	12251389	4658	39	0.3449	1.94517e-32	9.18773e-31	AFR Class-Oligo
ENSG00000251655	PRB1	12	10351823	12395566	4683	128	0.187099	8.86548e-16	1.28594e-14	AFR Class-Oligo
ENSG00000121335	PRB2	12	10391540	12501041	4810	47	0.143853	1.14818e-12	1.29894e-11	AFR Class-Oligo
ENSG00000270863	DDX55P1	12	10512723	12514136	4574	10	0.0390415	0.000549998	0.00237152	AFR Class-Oligo
ENSG00000274551	ENSG00000274551	12	10516425	12521686	4571	12	0.142905	5.65399e-12	5.99548e-11	AFR Class-Oligo
ENSG00000256237	ENSG00000256237	12	10541395	12555838	4527	33	0.124562	9.65425e-11	9.12008e-10	AFR Class-Oligo
ENSG00000247157	LINC01252	12	10548030	12590369	4544	8	0.289334	2.93523e-25	8.48209e-24	AFR Class-Oligo
ENSG00000111261	MANSC1	12	11326056	13350242	3999	27	0.0196405	0.0142859	0.04988	AFR Class-Oligo
ENSG00000165714	BORCS5	12	11357078	13471233	4271	21	0.053186	3.47374e-05	0.000174956	AFR Class-Oligo
ENSG00000255670	ENSG00000255670	12	11485353	13491581	4075	33	0.100886	8.87914e-09	6.8793e-08	AFR Class-Oligo
ENSG00000111276	CDKN1B	12	11685498	13722369	4214	30	0.154159	4.00262e-13	4.74149e-12	AFR Class-Oligo
ENSG00000178878	APOLD1	12	11725917	13829975	4407	20	0.37474	1.31656e-34	7.04059e-33	AFR Class-Oligo
ENSG00000255621	ENSG00000255621	12	12000451	14040679	4437	67	0.301177	1.74204e-26	5.48551e-25	AFR Class-Oligo
ENSG00000111305	GSG1	12	12083532	14103683	4364	40	0.0195453	0.0150042	0.0521825	AFR Class-Oligo
ENSG00000214772	ENSG00000214772	12	13665655	15757963	4673	17	0.0406581	0.000383774	0.00168882	AFR Class-Oligo
ENSG00000261324	ENSG00000261324	12	13762504	15767931	4472	59	0.0315077	0.00153089	0.00618001	AFR Class-Oligo
ENSG00000246705	H2AJ	12	13774383	15778002	4462	30	0.0287824	0.00312309	0.0120607	AFR Class-Oligo
ENSG00000182993	C12orf60	12	13803666	15906586	4592	15	0.291104	7.87666e-26	2.39909e-24	AFR Class-Oligo
ENSG00000111339	ART4	12	13825569	15843526	4418	19	0.181165	3.09842e-15	4.2967e-14	AFR Class-Oligo
ENSG00000151491	EPS8	12	14620134	16882329	4406	6	0.0747029	6.3069e-07	3.92415e-06	AFR Class-Oligo
ENSG00000023697	DERA	12	14911302	17037381	3961	41	0.187153	9.7234e-16	1.406e-14	AFR Class-Oligo
ENSG00000052126	PLEKHA5	12	18129733	20376400	5542	55	0.204201	1.67561e-17	2.80424e-16	AFR Class-Oligo
ENSG00000134538	SLCO1B1	12	20131194	22239796	4945	61	0.0483089	0.000111698	0.000527182	AFR Class-Oligo
ENSG00000084453	SLCO1A2	12	20264600	22419594	4983	70	0.154132	6.73726e-13	7.82161e-12	AFR Class-Oligo
ENSG00000121350	PYROXD1	12	20437615	22471250	4680	69	0.270982	2.24456e-24	6.17004e-23	AFR Class-Oligo
ENSG00000111711	GOLT1B	12	20501781	22518408	4594	12	0.0316795	0.00170968	0.00684975	AFR Class-Oligo
ENSG00000285854	ENSG00000285854	12	20536203	22657798	4788	12	0.0912627	6.97173e-08	4.86844e-07	AFR Class-Oligo
ENSG00000111731	C2CD5	12	21448583	23544546	4148	51	0.117869	4.2629e-10	3.76698e-09	AFR Class-Oligo
ENSG00000205707	ETFRF1	12	24195216	26209645	4668	40	0.137867	1.03497e-11	1.06767e-10	AFR Class-Oligo
ENSG00000274987	ENSG00000274987	12	24210652	26211233	4656	45	0.0442495	0.000231223	0.00104621	AFR Class-Oligo
ENSG00000123094	RASSF8	12	24959029	27079892	5040	95	0.0258727	0.00458586	0.0173004	AFR Class-Oligo
ENSG00000255968	ENSG00000255968	12	25318953	27421462	4847	25	0.131603	5.25866e-11	5.07855e-10	AFR Class-Oligo
ENSG00000123104	ITPR2	12	25335352	27833194	5664	21	0.213961	1.19718e-18	2.18426e-17	AFR Class-Oligo
ENSG00000234428	ENSG00000234428	12	25623369	27649479	4577	26	0.161969	6.82198e-14	8.60142e-13	AFR Class-Oligo
ENSG00000064102	INTS13	12	25905181	27938326	4426	47	0.152802	2.4117e-13	2.90873e-12	AFR Class-Oligo
ENSG00000064115	TM7SF3	12	25971579	28014434	4383	14	0.147705	2.03673e-12	2.24547e-11	AFR Class-Oligo
ENSG00000256625	ENSG00000256625	12	26121910	28147664	4309	29	0.0287314	0.00314317	0.0121332	AFR Class-Oligo
ENSG00000110841	PPFIBP1	12	26523431	28695564	4432	62	0.444644	9.14861e-44	9.40639e-42	AFR Class-Oligo
ENSG00000174236	REP15	12	26696447	28697596	4004	15	0.0408915	0.000398393	0.00175026	AFR Class-Oligo
ENSG00000061794	MRPS35	12	26710822	28756295	4075	17	0.0168794	0.0226267	0.0763107	AFR Class-Oligo
ENSG00000123106	CCDC91	12	27133249	29581511	5049	63	0.0140871	0.040127	0.128509	AFR Class-Oligo
ENSG00000064763	FAR2	12	28149103	30340980	5443	54	0.274199	7.85325e-24	2.09083e-22	AFR Class-Oligo
ENSG00000275476	ENSG00000275476	12	28277397	30277882	4904	18	0.189777	6.89219e-16	1.01075e-14	AFR Class-Oligo
ENSG00000257176	ENSG00000257176	12	28277955	30317848	5059	22	0.363855	2.07191e-35	1.1649e-33	AFR Class-Oligo
ENSG00000274315	ENSG00000274315	12	28331434	30331936	5062	26	0.09689	1.2978e-08	9.84188e-08	AFR Class-Oligo
ENSG00000087502	ERGIC2	12	28337352	30381189	5283	28	0.384401	7.34627e-36	4.3264e-34	AFR Class-Oligo
ENSG00000257599	OVCH1-AS1	12	28389289	30487488	5517	5	0.114333	9.48165e-10	8.10908e-09	AFR Class-Oligo
ENSG00000187950	OVCH1	12	28412474	30497686	5490	40	0.225374	2.52108e-19	4.86694e-18	AFR Class-Oligo
ENSG00000133687	TMTC1	12	28500840	30784759	6069	9	0.0556014	2.84202e-05	0.000144727	AFR Class-Oligo
ENSG00000133704	IPO8	12	29628988	31695869	5518	22	0.0280409	0.00357767	0.0137393	AFR Class-Oligo
ENSG00000110900	TSPAN11	12	29926428	31996602	5525	25	0.470704	1.66575e-51	3.36953e-49	AFR Class-Oligo
ENSG00000226472	ENSG00000226472	12	29978308	32006010	5451	36	0.121563	2.3992e-10	2.16849e-09	AFR Class-Oligo
ENSG00000245614	DDX11-AS1	12	30019434	32073847	5649	38	0.133581	2.60844e-11	2.60284e-10	AFR Class-Oligo
ENSG00000013573	DDX11	12	30073860	32104799	5615	24	0.572331	3.34639e-67	2.39525e-64	AFR Class-Oligo
ENSG00000139160	ETFBKMT	12	30647160	32673114	4961	40	0.112952	1.09966e-09	9.35314e-09	AFR Class-Oligo
ENSG00000151743	AMN1	12	30671142	32729121	5086	27	0.313367	1.85502e-28	6.66447e-27	AFR Class-Oligo
ENSG00000255760	LINC02422	12	30876969	32959316	5109	8	0.120011	2.64475e-10	2.37887e-09	AFR Class-Oligo
ENSG00000151746	BICD1	12	31106835	33383633	4672	55	0.0854881	1.04831e-07	7.16456e-07	AFR Class-Oligo
ENSG00000139132	FGD4	12	31399558	33646050	4236	38	0.0741824	9.4095e-07	5.75059e-06	AFR Class-Oligo
ENSG00000139131	YARS2	12	31727490	33755897	3462	75	0.0283511	0.00302796	0.0117104	AFR Class-Oligo
ENSG00000057294	PKP2	12	31790755	33896777	3301	29	0.0213448	0.0110926	0.0393944	AFR Class-Oligo
ENSG00000165966	PDZRN4	12	40188320	42574745	3265	59	0.0724768	1.93265e-06	1.13352e-05	AFR Class-Oligo
ENSG00000257228	ENSG00000257228	12	40409467	42473510	3025	41	0.0969129	2.55597e-08	1.87566e-07	AFR Class-Oligo
ENSG00000257239	ENSG00000257239	12	40829898	42932592	4061	15	0.109593	2.49668e-09	2.04503e-08	AFR Class-Oligo
ENSG00000134283	PPHLN1	12	41238447	43459715	5261	16	0.196672	1.81932e-16	2.80509e-15	AFR Class-Oligo
ENSG00000139168	ZCRB1	12	41312086	43326257	5003	49	0.016959	0.022909	0.0771509	AFR Class-Oligo
ENSG00000139173	TMEM117	12	42835967	45389762	5893	63	0.139642	1.28765e-11	1.31883e-10	AFR Class-Oligo
ENSG00000257947	ENSG00000257947	12	43244394	45263982	4657	16	0.0159694	0.0283977	0.093586	AFR Class-Oligo
ENSG00000177119	ANO6	12	44215987	46482280	4737	51	0.181838	2.89384e-15	4.02199e-14	AFR Class-Oligo
ENSG00000257657	ENSG00000257657	12	44475520	46610620	4364	180	0.19045	6.42276e-16	9.4339e-15	AFR Class-Oligo
ENSG00000111371	SLC38A1	12	45183063	47270017	4231	57	0.181747	3.02313e-15	4.19541e-14	AFR Class-Oligo
ENSG00000257261	ENSG00000257261	12	45383652	47876784	5343	38	0.0159814	0.0261939	0.0871569	AFR Class-Oligo
ENSG00000280054	ENSG00000280054	12	46728151	48730598	4735	18	0.022814	0.00855339	0.0309445	AFR Class-Oligo
ENSG00000079337	RAPGEF3	12	46734363	48771040	4792	39	0.29801	1.89097e-26	5.94443e-25	AFR Class-Oligo
ENSG00000268069	ENSG00000268069	12	46784923	48786002	4696	45	0.234422	7.55041e-21	1.63198e-19	AFR Class-Oligo
ENSG00000269514	ENSG00000269514	12	47198357	49230275	4211	8	0.0415348	0.000172567	0.000795314	AFR Class-Oligo
ENSG00000257735	ENSG00000257735	12	47350945	49442411	4214	60	0.253698	4.02855e-22	9.5994e-21	AFR Class-Oligo
ENSG00000178401	DNAJC22	12	48346888	50357546	3333	57	0.0315499	0.00195095	0.0077629	AFR Class-Oligo
ENSG00000123352	SPATS2	12	48366584	50527425	3641	45	0.188655	7.34634e-16	1.07312e-14	AFR Class-Oligo
ENSG00000135519	KCNH3	12	48539030	50558337	3314	9	0.0513725	3.87855e-05	0.000194502	AFR Class-Oligo
ENSG00000110844	PRPF40B	12	48568218	50644666	3368	23	0.0316634	0.00187822	0.00748795	AFR Class-Oligo
ENSG00000161791	FMNL3	12	48636499	50708165	3313	7	0.0347342	0.00100898	0.00418758	AFR Class-Oligo
ENSG00000167566	NCKAP5L	12	48791146	50828750	3243	82	0.102252	1.03657e-08	7.95159e-08	AFR Class-Oligo
ENSG00000086159	AQP6	12	48967194	50977139	3384	20	0.0142245	0.0368922	0.118927	AFR Class-Oligo
ENSG00000110881	ASIC1	12	49057548	51083611	3557	81	0.0895354	6.7059e-08	4.69161e-07	AFR Class-Oligo
ENSG00000272368	ENSG00000272368	12	49112197	51165618	3671	35	0.153195	8.68467e-13	9.93983e-12	AFR Class-Oligo
ENSG00000139624	CERS5	12	49129289	51167533	3654	81	0.256433	2.47072e-22	5.97143e-21	AFR Class-Oligo
ENSG00000278842	ENSG00000278842	12	49286244	51289231	3686	7	0.0168451	0.0241793	0.0809748	AFR Class-Oligo
ENSG00000185958	FAM186A	12	49326230	51396622	3828	14	0.0552788	2.73745e-05	0.000139573	AFR Class-Oligo
ENSG00000214511	HIGD1C	12	49953922	51970506	3734	23	0.142435	7.09738e-12	7.46228e-11	AFR Class-Oligo
ENSG00000110911	SLC11A2	12	49979401	52028566	3751	11	0.105337	5.93501e-09	4.68575e-08	AFR Class-Oligo
ENSG00000050426	LETMD1	12	50047962	52060424	3666	32	0.0632539	7.88313e-06	4.3022e-05	AFR Class-Oligo
ENSG00000110925	CSRNP2	12	50061205	52083664	3693	24	0.0170793	0.0226914	0.0765013	AFR Class-Oligo
ENSG00000135457	TFCP2	12	50093656	52173135	3923	8	0.0251679	0.00537136	0.0200653	AFR Class-Oligo
ENSG00000184271	POU6F1	12	50186936	52217708	3885	35	0.171877	2.23223e-14	2.91726e-13	AFR Class-Oligo
ENSG00000139629	GALNT6	12	50351247	52392867	4099	54	0.182776	1.0395e-15	1.49614e-14	AFR Class-Oligo
ENSG00000050438	SLC4A8	12	50391317	52515763	4388	20	0.208995	1.04108e-17	1.76937e-16	AFR Class-Oligo
ENSG00000271065	SLC4A8-AS1	12	50421956	52424611	4033	37	0.117554	2.70591e-10	2.43036e-09	AFR Class-Oligo
ENSG00000123395	ATG101	12	51069246	53077495	4741	1	0.0178037	0.0189619	0.0647353	AFR Class-Oligo
ENSG00000063046	EIF4B	12	52006282	54042215	4922	31	0.0699707	2.91621e-06	1.67761e-05	AFR Class-Oligo
ENSG00000257337	ENSG00000257337	12	52012884	54054450	4923	22	0.0690876	2.51391e-06	1.45472e-05	AFR Class-Oligo
ENSG00000111077	TNS2	12	52046969	54064379	4871	109	0.0756089	9.83112e-07	5.98877e-06	AFR Class-Oligo
ENSG00000167778	SPRYD3	12	52064316	54079404	4864	49	0.0235826	0.00730803	0.0266881	AFR Class-Oligo
ENSG00000094914	AAAS	12	52307456	54324864	4509	13	0.127079	7.68546e-11	7.31967e-10	AFR Class-Oligo
ENSG00000139546	TARBP2	12	52500921	54506431	4229	24	0.0893275	5.8721e-08	4.12065e-07	AFR Class-Oligo
ENSG00000135390	ATP5MC2	12	52632726	54677408	4105	31	0.309936	8.92706e-29	3.2639e-27	AFR Class-Oligo
ENSG00000123415	SMUG1	12	53121277	55189008	4153	10	0.0642618	4.22069e-06	2.38818e-05	AFR Class-Oligo
ENSG00000258056	ENSG00000258056	12	54729104	56730852	4115	15	0.0506404	6.74741e-05	0.000328114	AFR Class-Oligo
ENSG00000139531	SUOX	12	54997180	57006641	3863	14	0.0822294	3.35131e-07	2.15731e-06	AFR Class-Oligo
ENSG00000197728	RPS26	12	55041351	57044697	3770	6	0.384743	2.91915e-36	1.78702e-34	AFR Class-Oligo
ENSG00000065361	ERBB3	12	55076799	57103505	3760	6	0.047	0.000145482	0.000676179	AFR Class-Oligo
ENSG00000258317	ENSG00000258317	12	55120033	57129619	3691	22	0.0301239	0.00215611	0.00852822	AFR Class-Oligo
ENSG00000110955	ATP5F1B	12	55638175	57645984	2862	23	0.0245074	0.00599797	0.0222311	AFR Class-Oligo
ENSG00000135446	CDK4	12	56747727	58756013	3918	36	0.0210534	0.0113743	0.0403115	AFR Class-Oligo
ENSG00000123297	TSFM	12	56782761	58808071	4000	18	0.0354355	0.000999365	0.00415045	AFR Class-Oligo
ENSG00000166896	ATP23	12	56906039	58959148	4071	16	0.0820054	3.83627e-07	2.44748e-06	AFR Class-Oligo
ENSG00000139263	LRIG3	12	57872149	59920504	4471	32	0.518273	5.14657e-59	1.68031e-56	AFR Class-Oligo
ENSG00000257443	ENSG00000257443	12	57920639	60064238	4640	19	0.0457143	0.000165889	0.000766241	AFR Class-Oligo
ENSG00000286279	ENSG00000286279	12	58322765	60436874	4736	54	0.0749356	9.90445e-07	6.03147e-06	AFR Class-Oligo
ENSG00000258214	ENSG00000258214	12	58366218	60411171	4594	15	0.0798249	5.27514e-07	3.30874e-06	AFR Class-Oligo
ENSG00000118596	SLC16A7	12	58596029	60789855	4773	58	0.108608	3.32777e-09	2.69377e-08	AFR Class-Oligo
ENSG00000198673	TAFA2	12	60708273	63279150	5708	2	0.0169775	0.0179738	0.0616461	AFR Class-Oligo
ENSG00000061987	MON2	12	61466817	63600476	4431	33	0.254714	6.05535e-22	1.42826e-20	AFR Class-Oligo
ENSG00000111110	PPM1H	12	61643994	63935150	4623	44	0.0564769	2.3789e-05	0.000121893	AFR Class-Oligo
ENSG00000241941	RPL32P26	12	61658823	63659225	4204	75	0.110119	1.47836e-09	1.24041e-08	AFR Class-Oligo
ENSG00000177990	DPY19L2	12	62558913	64668939	4202	30	0.140798	7.29226e-12	7.64989e-11	AFR Class-Oligo
ENSG00000196935	SRGAP1	12	62844700	65162217	4600	65	0.092635	4.25113e-08	3.02538e-07	AFR Class-Oligo
ENSG00000255886	ENSG00000255886	12	63038562	65097618	4016	35	0.0683617	3.1238e-06	1.79039e-05	AFR Class-Oligo
ENSG00000287618	ENSG00000287618	12	63099415	65130539	3925	12	0.0138411	0.0404715	0.129545	AFR Class-Oligo
ENSG00000174206	C12orf66	12	63186316	65222296	3923	36	0.0140479	0.0389819	0.125186	AFR Class-Oligo
ENSG00000243024	ENSG00000243024	12	63222337	65397065	4149	7	0.0425094	0.000309739	0.00137736	AFR Class-Oligo
ENSG00000184575	XPOT	12	63404392	65451125	3718	29	0.132476	4.56501e-11	4.43397e-10	AFR Class-Oligo
ENSG00000239335	LLPH-DT	12	65130751	67134449	4134	6	0.0756757	1.04547e-06	6.352e-06	AFR Class-Oligo
ENSG00000090376	IRAK3	12	65189195	67254622	4385	44	0.0300559	0.00186484	0.00743936	AFR Class-Oligo
ENSG00000127311	HELB	12	65302493	67343643	4403	18	0.369001	3.65486e-35	2.0005e-33	AFR Class-Oligo
ENSG00000155974	GRIP1	12	65347431	68069162	5880	29	0.0692541	9.92307e-07	6.04084e-06	AFR Class-Oligo
ENSG00000111530	CAND1	12	66269358	68319953	4975	20	0.11471	5.93862e-10	5.17405e-09	AFR Class-Oligo
ENSG00000127334	DYRK2	12	66648338	68665406	4492	24	0.0540849	4.18939e-05	0.000209357	AFR Class-Oligo
ENSG00000255733	IFNG-AS1	12	66989445	69234686	5103	3	0.223791	4.88106e-19	9.17541e-18	AFR Class-Oligo
ENSG00000111536	IL26	12	67201349	69225810	4549	4	0.160848	1.49905e-13	1.84019e-12	AFR Class-Oligo
ENSG00000251301	LINC02384	12	67332888	69451663	4659	9	0.0170604	0.023161	0.0779572	AFR Class-Oligo
ENSG00000127314	RAP1B	12	67610855	69671901	4501	36	0.0790592	4.95692e-07	3.12388e-06	AFR Class-Oligo
ENSG00000111581	NUP107	12	67686951	69745809	4515	17	0.0313951	0.00179243	0.00716277	AFR Class-Oligo
ENSG00000175782	SLC35E3	12	67746125	69793964	4493	2	0.0720659	1.80862e-06	1.06548e-05	AFR Class-Oligo
ENSG00000135679	MDM2	12	67808177	69845544	4451	101	0.0842382	2.04146e-07	1.35298e-06	AFR Class-Oligo
ENSG00000135678	CPM	12	67842197	69971570	4738	56	0.465597	4.21371e-47	5.60123e-45	AFR Class-Oligo
ENSG00000127337	YEATS4	12	68359710	70390870	4543	15	0.0767005	6.81078e-07	4.22073e-06	AFR Class-Oligo
ENSG00000166226	CCT2	12	68585426	70601570	4582	14	0.0146059	0.0332383	0.108008	AFR Class-Oligo
ENSG00000166268	MYRFL	12	68825227	70959097	5025	2	0.0639128	7.20972e-06	3.95207e-05	AFR Class-Oligo
ENSG00000257815	PRANCR	12	68901918	71243379	5494	56	0.0623185	7.0914e-06	3.89409e-05	AFR Class-Oligo
ENSG00000257139	LINC02821	12	69180338	71202004	4593	108	0.490356	1.02828e-50	1.99335e-48	AFR Class-Oligo
ENSG00000287132	ENSG00000287132	12	69239114	71242430	4547	67	0.0934042	5.19793e-08	3.66554e-07	AFR Class-Oligo
ENSG00000135643	KCNMB4	12	69366290	71434292	4810	20	0.123884	2.02315e-10	1.84654e-09	AFR Class-Oligo
ENSG00000139292	LGR5	12	70439798	72586310	4618	24	0.0335311	0.00122286	0.00500713	AFR Class-Oligo
ENSG00000121749	TBC1D15	12	70839707	72927248	4616	34	0.0278041	0.00337967	0.0130066	AFR Class-Oligo
ENSG00000139287	TPH2	12	70938845	73186618	5060	48	0.0210463	0.0117349	0.0415182	AFR Class-Oligo
ENSG00000072657	TRHDE	12	71087266	73670758	6008	15	0.556607	4.74391e-63	2.2071e-60	AFR Class-Oligo
ENSG00000236333	TRHDE-AS1	12	71249964	73276954	4558	23	0.425677	2.3991e-41	2.08632e-39	AFR Class-Oligo
ENSG00000257750	LINC02445	12	72758657	74846188	5201	81	0.13015	6.4032e-11	6.13296e-10	AFR Class-Oligo
ENSG00000251138	LINC02882	12	72820315	75402600	6140	52	0.132727	3.35275e-11	3.30656e-10	AFR Class-Oligo
ENSG00000258332	LINC02394	12	73039024	75049981	4740	37	0.0531879	4.9179e-05	0.000243539	AFR Class-Oligo
ENSG00000253719	ATXN7L3B	12	73537835	75545430	4493	33	0.0552305	2.62243e-05	0.000133854	AFR Class-Oligo
ENSG00000173401	GLIPR1L1	12	74334670	76370560	4624	2	0.027928	0.00323581	0.0124702	AFR Class-Oligo
ENSG00000180481	GLIPR1L2	12	74391089	76432688	4610	53	0.47993	7.75408e-50	1.32389e-47	AFR Class-Oligo
ENSG00000139278	GLIPR1	12	74480753	76503863	4564	68	0.168763	2.93235e-14	3.79757e-13	AFR Class-Oligo
ENSG00000257497	ENSG00000257497	12	74483454	76489820	4528	92	0.106192	5.20226e-09	4.13206e-08	AFR Class-Oligo
ENSG00000179941	BBS10	12	75344474	77348415	4307	30	0.0151487	0.0304576	0.0997741	AFR Class-Oligo
ENSG00000257526	ENSG00000257526	12	75562294	77615567	4551	31	0.308664	2.02243e-27	6.85563e-26	AFR Class-Oligo
ENSG00000287030	ENSG00000287030	12	75589476	77600644	4458	22	0.0945478	2.77564e-08	2.02647e-07	AFR Class-Oligo
ENSG00000067798	NAV3	12	76324641	79213010	5839	59	0.204522	6.62434e-18	1.14465e-16	AFR Class-Oligo
ENSG00000258225	ENSG00000258225	12	77052181	79091737	4319	49	0.112683	1.20889e-09	1.02168e-08	AFR Class-Oligo
ENSG00000257557	PPP1R12A-AS1	12	78934901	80942712	3737	11	0.0127665	0.0483793	0.15211	AFR Class-Oligo
ENSG00000111058	ACSS3	12	79936414	82261210	4802	16	0.0582798	1.41194e-05	7.47971e-05	AFR Class-Oligo
ENSG00000139220	PPFIA2	12	80257975	82759553	4917	13	0.41699	6.81844e-40	5.4227e-38	AFR Class-Oligo
ENSG00000257467	PPFIA2-AS1	12	80270669	82312422	4289	15	0.35991	2.59359e-33	1.28369e-31	AFR Class-Oligo
ENSG00000258162	ENSG00000258162	12	80378042	82556637	4334	30	0.0931175	4.49909e-08	3.19085e-07	AFR Class-Oligo
ENSG00000133773	CCDC59	12	81223681	83358805	4194	65	0.0685542	2.9955e-06	1.72004e-05	AFR Class-Oligo
ENSG00000127720	METTL25	12	81358528	83479239	4240	15	0.0301352	0.00248323	0.00972699	AFR Class-Oligo
ENSG00000072041	SLC6A15	12	83859491	85913629	4913	96	0.0461591	0.000157025	0.000726924	AFR Class-Oligo
ENSG00000198707	CEP290	12	87049016	89142099	3529	51	0.0825561	2.70878e-07	1.76569e-06	AFR Class-Oligo
ENSG00000286608	ENSG00000286608	12	88353798	90418559	3110	24	0.0134813	0.0435725	0.1384	AFR Class-Oligo
ENSG00000139323	POC1B	12	88419718	90526047	3208	20	0.0667245	4.52108e-06	2.5473e-05	AFR Class-Oligo
ENSG00000270344	POC1B-AS1	12	88524594	90548005	3083	19	0.0421413	0.000234094	0.00105817	AFR Class-Oligo
ENSG00000258302	ENSG00000258302	12	88561129	90594878	3094	82	0.0602147	1.59037e-05	8.36777e-05	AFR Class-Oligo
ENSG00000258216	ENSG00000258216	12	88712048	91100763	4070	83	0.0897831	7.09342e-08	4.94229e-07	AFR Class-Oligo
ENSG00000257242	LINC01619	12	90984976	93142914	4796	26	0.0988237	1.28357e-08	9.73795e-08	AFR Class-Oligo
ENSG00000102189	EEA1	12	91770637	93929331	4812	105	0.0156206	0.0296758	0.097522	AFR Class-Oligo
ENSG00000257322	ENSG00000257322	12	92003415	94215679	4944	29	0.0986596	1.47505e-08	1.11181e-07	AFR Class-Oligo
ENSG00000257252	ENSG00000257252	12	92316722	94377753	4679	54	0.0767945	8.91493e-07	5.46826e-06	AFR Class-Oligo
ENSG00000173598	NUDT4	12	92377883	94408146	4615	32	0.101564	1.32763e-08	1.006e-07	AFR Class-Oligo
ENSG00000198015	MRPL42	12	92467514	94516214	4587	6	0.0157277	0.0280548	0.0925872	AFR Class-Oligo
ENSG00000169372	CRADD	12	92677375	94894840	5045	22	0.209566	1.06055e-17	1.8008e-16	AFR Class-Oligo
ENSG00000258274	ENSG00000258274	12	92707791	94737823	4563	10	0.0241377	0.00660666	0.0243707	AFR Class-Oligo
ENSG00000257283	ENSG00000257283	12	92894965	94943603	4747	92	0.193254	2.79126e-16	4.2232e-15	AFR Class-Oligo
ENSG00000136040	PLXNC1	12	93148577	95307675	5095	3	0.0164962	0.0256484	0.0855254	AFR Class-Oligo
ENSG00000258172	ENSG00000258172	12	93272150	95277195	4757	111	0.0342058	0.00116996	0.00480959	AFR Class-Oligo
ENSG00000057704	TMCC3	12	93567122	95650557	5149	86	0.244093	4.31604e-21	9.52805e-20	AFR Class-Oligo
ENSG00000184752	NDUFA12	12	93895297	96003748	5336	14	0.0339451	0.00125277	0.00512284	AFR Class-Oligo
ENSG00000257150	PGAM1P5	12	94551582	96673999	5186	23	0.0596561	1.627e-05	8.55084e-05	AFR Class-Oligo
ENSG00000074527	NTN4	12	94657807	96791189	5222	39	0.0711782	2.29861e-06	1.33512e-05	AFR Class-Oligo
ENSG00000059758	CDK17	12	95278261	97400480	5010	22	0.0174447	0.0190779	0.0650643	AFR Class-Oligo
ENSG00000258272	ENSG00000258272	12	95422326	97485442	4781	37	0.336778	1.42393e-30	5.91503e-29	AFR Class-Oligo
ENSG00000188596	CFAP54	12	95489571	97875555	5314	30	0.322008	3.39994e-29	1.28083e-27	AFR Class-Oligo
ENSG00000258312	ENSG00000258312	12	97113014	99292445	4282	30	0.0284004	0.00310535	0.0119968	AFR Class-Oligo
ENSG00000166130	IKBIP	12	97613405	99645113	3858	50	0.0897434	8.17026e-08	5.65026e-07	AFR Class-Oligo
ENSG00000258204	ENSG00000258204	12	97794485	99794964	3865	6	0.0131326	0.0430386	0.136985	AFR Class-Oligo
ENSG00000151572	ANO4	12	99717526	102128641	5241	73	0.353153	1.51611e-34	8.08449e-33	AFR Class-Oligo
ENSG00000257325	ENSG00000257325	12	99852331	101859262	4329	14	0.172698	1.12038e-15	1.61006e-14	AFR Class-Oligo
ENSG00000120800	UTP20	12	100280105	102386618	4282	28	0.169937	4.13794e-15	5.68737e-14	AFR Class-Oligo
ENSG00000111666	CHPT1	12	100696947	102744140	4111	69	0.400115	5.57197e-38	3.86963e-36	AFR Class-Oligo
ENSG00000139351	SYCP3	12	100728648	102739472	4041	18	0.152884	7.16938e-13	8.27681e-12	AFR Class-Oligo
ENSG00000111670	GNPTAB	12	100745499	102830959	4144	52	0.435663	8.71508e-45	9.54045e-43	AFR Class-Oligo
ENSG00000120860	WASHC3	12	101012840	103062149	4016	16	0.046964	0.000127814	0.000597641	AFR Class-Oligo
ENSG00000257222	ENSG00000257222	12	101063355	103074820	3942	19	0.0445242	0.00018388	0.000845148	AFR Class-Oligo
ENSG00000136010	ALDH1L2	12	104019784	106107643	5125	49	0.0817804	4.11928e-07	2.61816e-06	AFR Class-Oligo
ENSG00000136051	WASHC4	12	104107324	106169130	5127	7	0.267841	2.01462e-23	5.18562e-22	AFR Class-Oligo
ENSG00000136044	APPL2	12	104173297	106236203	5179	34	0.23215	1.38691e-19	2.72838e-18	AFR Class-Oligo
ENSG00000136026	CKAP4	12	105237881	107304279	4870	34	0.406432	8.37329e-40	6.60284e-38	AFR Class-Oligo
ENSG00000151135	TMEM263	12	105955719	107978778	4869	18	0.0220902	0.00977807	0.0349539	AFR Class-Oligo
ENSG00000120832	MTERF2	12	105977277	107987160	4780	48	0.0254445	0.00499533	0.018752	AFR Class-Oligo
ENSG00000136003	ISCU	12	107562582	109569368	4840	34	0.0880229	7.74309e-08	5.36881e-07	AFR Class-Oligo
ENSG00000256139	ENSG00000256139	12	108111218	110125594	4142	12	0.0163226	0.0241589	0.0809356	AFR Class-Oligo
ENSG00000076555	ACACB	12	108116595	110268226	4255	112	0.172489	6.61061e-15	8.96673e-14	AFR Class-Oligo
ENSG00000174527	MYO1H	12	108347903	110455523	3892	10	0.100164	7.17398e-09	5.62375e-08	AFR Class-Oligo
ENSG00000110906	KCTD10	12	108448655	110477359	3556	26	0.214186	5.19165e-18	9.02116e-17	AFR Class-Oligo
ENSG00000151148	UBE3B	12	108477402	110536705	3527	42	0.0689616	2.54935e-06	1.47431e-05	AFR Class-Oligo
ENSG00000139428	MMAB	12	108553715	110573580	3357	55	0.0643036	7.4934e-06	4.09912e-05	AFR Class-Oligo
ENSG00000139438	FAM222A	12	108713825	110770495	3270	72	0.0688901	3.46406e-06	1.97688e-05	AFR Class-Oligo
ENSG00000255650	FAM222A-AS1	12	108734166	110773508	3249	37	0.0410817	0.000399222	0.00175348	AFR Class-Oligo
ENSG00000111199	TRPV4	12	108783087	110833406	3299	19	0.0674208	3.81406e-06	2.16666e-05	AFR Class-Oligo
ENSG00000151164	RAD9B	12	109501655	111533556	3240	30	0.0268324	0.00426307	0.0161811	AFR Class-Oligo
ENSG00000204852	TCTN1	12	109614027	111663431	3157	25	0.270198	5.64967e-25	1.6052e-23	AFR Class-Oligo
ENSG00000122986	HVCN1	12	109627841	111704950	3173	30	0.126995	2.92106e-11	2.89617e-10	AFR Class-Oligo
ENSG00000111252	SH2B3	12	110405923	112451623	3048	43	0.09656	2.76236e-08	2.01757e-07	AFR Class-Oligo
ENSG00000198270	TMEM116	12	110931282	113013185	3366	105	0.0922937	5.39634e-08	3.80113e-07	AFR Class-Oligo
ENSG00000179295	PTPN11	12	111418351	113509918	3283	39	0.0212275	0.010405	0.0370669	AFR Class-Oligo
ENSG00000135144	DTX1	12	112056709	114098028	3997	31	0.027152	0.00409319	0.0155807	AFR Class-Oligo
ENSG00000111344	RASAL1	12	112098819	114136239	4062	16	0.360047	7.56358e-39	5.63033e-37	AFR Class-Oligo
ENSG00000186710	CFAP73	12	112149724	114159276	4056	25	0.026009	0.00478561	0.0180101	AFR Class-Oligo
ENSG00000151176	PLBD2	12	112358566	114391629	4379	1	0.0148384	0.032502	0.105912	AFR Class-Oligo
ENSG00000174989	FBXW8	12	115910950	118031148	4505	86	0.0382977	0.000586957	0.00251862	AFR Class-Oligo
ENSG00000088992	TESC	12	116038923	118099479	4543	70	0.0343833	0.00124644	0.00510145	AFR Class-Oligo
ENSG00000258285	TESC-AS1	12	116099481	118142091	4564	80	0.0378067	0.000626204	0.00267593	AFR Class-Oligo
ENSG00000135108	FBXO21	12	116141991	118190471	4627	2	0.0233989	0.00748499	0.0273236	AFR Class-Oligo
ENSG00000089250	NOS1	12	116208142	118452170	5037	23	0.18773	1.34512e-15	1.92115e-14	AFR Class-Oligo
ENSG00000171435	KSR2	12	116453012	118968990	6081	29	0.0155542	0.0288074	0.0948354	AFR Class-Oligo
ENSG00000176834	VSIG10	12	117063593	119136026	4950	4	0.0707115	1.26596e-06	7.61704e-06	AFR Class-Oligo
ENSG00000257095	ENSG00000257095	12	118031039	120116961	4922	50	0.0464327	0.00014778	0.000686174	AFR Class-Oligo
ENSG00000111725	PRKAB1	12	118667864	120681624	4436	5	0.0487003	6.67917e-05	0.000325306	AFR Class-Oligo
ENSG00000122966	CIT	12	118685791	120877320	4770	33	0.0889992	1.01143e-07	6.92775e-07	AFR Class-Oligo
ENSG00000219355	RPL31P52	12	119450437	121450803	4234	28	0.0227665	0.0083715	0.0303455	AFR Class-Oligo
ENSG00000089041	P2RX7	12	120132819	122188032	4128	15	0.14622	2.35713e-12	2.58951e-11	AFR Class-Oligo
ENSG00000135124	P2RX4	12	120209861	122234106	4101	72	0.0562376	3.15213e-05	0.000159622	AFR Class-Oligo
ENSG00000110931	CAMKK2	12	120237675	122298308	4187	13	0.111038	1.94989e-09	1.61421e-08	AFR Class-Oligo
ENSG00000089053	ANAPC5	12	120308245	122399896	4287	79	0.0367319	0.000794114	0.00335037	AFR Class-Oligo
ENSG00000170633	RNF34	12	120400041	122430623	4199	17	0.17417	1.68668e-14	2.23251e-13	AFR Class-Oligo
ENSG00000256742	KDM2B-DT	12	120580792	122593504	4146	14	0.0155262	0.0305782	0.100134	AFR Class-Oligo
ENSG00000158023	CFAP251	12	120918592	123003927	4185	23	0.0609294	1.32627e-05	7.0439e-05	AFR Class-Oligo
ENSG00000130783	CCDC62	12	121774526	123827528	4000	64	0.0235902	0.00762757	0.0278113	AFR Class-Oligo
ENSG00000130787	HIP1R	12	121834453	123862961	3983	29	0.222227	7.63009e-19	1.4143e-17	AFR Class-Oligo
ENSG00000150967	ABCB9	12	121920951	123981649	4092	11	0.0436406	0.00020951	0.000954462	AFR Class-Oligo
ENSG00000139697	SBNO1	12	122289109	124364847	4115	13	0.0676577	4.07801e-06	2.31035e-05	AFR Class-Oligo
ENSG00000256092	SBNO1-AS1	12	122363868	124366113	3956	66	0.0167119	0.0233267	0.07843	AFR Class-Oligo
ENSG00000183955	KMT5A	12	122383773	124409353	4011	50	0.122169	2.42158e-10	2.18659e-09	AFR Class-Oligo
ENSG00000188026	RILPL1	12	122470054	124533719	4081	9	0.0251798	0.00587968	0.0218405	AFR Class-Oligo
ENSG00000247373	TMED2-DT	12	122575891	124585115	3991	14	0.240173	1.21075e-20	2.58988e-19	AFR Class-Oligo
ENSG00000111364	DDX55	12	122602077	124620943	4014	60	0.283749	2.58051e-25	7.50364e-24	AFR Class-Oligo
ENSG00000185344	ATP6V0A2	12	122712353	124761755	4072	20	0.0391305	0.000501839	0.00217343	AFR Class-Oligo
ENSG00000119242	CCDC92	12	122918660	124972831	4185	14	0.0547065	3.86236e-05	0.000193742	AFR Class-Oligo
ENSG00000178882	RFLNA	12	122973241	125316024	4775	5	0.0206929	0.0122133	0.0430881	AFR Class-Oligo
ENSG00000196498	NCOR2	12	123324415	125567589	4753	34	0.0150732	0.0328056	0.106789	AFR Class-Oligo
ENSG00000214650	ENSG00000214650	12	123513222	125516798	4318	26	0.0132564	0.0459094	0.14478	AFR Class-Oligo
ENSG00000073060	SCARB1	12	123776856	125882668	4402	25	0.0618326	1.23644e-05	6.6064e-05	AFR Class-Oligo
ENSG00000184992	BRI3BP	12	123993645	126031231	4045	106	0.021943	0.00881303	0.0317911	AFR Class-Oligo
ENSG00000139364	TMEM132B	12	124186386	126662377	4959	15	0.143514	4.15512e-12	4.44918e-11	AFR Class-Oligo
ENSG00000286016	ENSG00000286016	12	126130005	128207706	5541	40	0.0750276	1.15251e-06	6.96142e-06	AFR Class-Oligo
ENSG00000256001	ENSG00000256001	12	126142029	128146532	5292	25	0.13336	3.63019e-11	3.56694e-10	AFR Class-Oligo
ENSG00000286662	ENSG00000286662	12	126758832	128821183	5747	3	0.0364644	0.00084973	0.00356883	AFR Class-Oligo
ENSG00000256971	LINC00508	12	126933689	128983854	5629	3	0.0345998	0.000988085	0.00410819	AFR Class-Oligo
ENSG00000181234	TMEM132C	12	127267170	129707911	6609	28	0.146488	1.33536e-12	1.50249e-11	AFR Class-Oligo
ENSG00000259862	ENSG00000259862	12	129249679	131266725	5307	67	0.0554223	3.1113e-05	0.000157769	AFR Class-Oligo
ENSG00000111450	STX2	12	129789600	131839266	5428	16	0.0652735	5.77291e-06	3.20411e-05	AFR Class-Oligo
ENSG00000256250	ENSG00000256250	12	129810606	131812438	5327	19	0.0158426	0.0272847	0.0903663	AFR Class-Oligo
ENSG00000061936	SFSWAP	12	130711081	132799738	5213	8	0.103073	9.76598e-09	7.51012e-08	AFR Class-Oligo
ENSG00000198598	MMP17	12	130828393	132851783	4861	21	0.0437691	0.000227393	0.00103013	AFR Class-Oligo
ENSG00000177192	PUS1	12	130929200	132945896	4748	28	0.0338634	0.000967339	0.00402818	AFR Class-Oligo
ENSG00000185684	EP400P1	12	131084283	133131639	4743	75	0.542346	2.56781e-60	9.36997e-58	AFR Class-Oligo
ENSG00000177084	POLE	12	131623753	133687376	3413	27	0.224989	1.38918e-19	2.72995e-18	AFR Class-Oligo
ENSG00000232888	RPS11P5	12	131825701	133826184	3020	45	0.105768	1.65142e-09	1.37939e-08	AFR Class-Oligo
ENSG00000256825	ENSG00000256825	12	132130984	134202369	2504	25	0.0410885	0.000302008	0.00134523	AFR Class-Oligo
ENSG00000227879	PSPC1P1	13	18201637	20227432	3429	13	0.0616057	8.26655e-06	4.50089e-05	AFR Class-Oligo
ENSG00000196199	MPHOSPH8	13	18633659	20673441	4564	51	0.0949797	3.70467e-08	2.65271e-07	AFR Class-Oligo
ENSG00000223576	ENSG00000223576	13	18841827	20843672	4855	8	0.0161502	0.0221875	0.0749652	AFR Class-Oligo
ENSG00000032742	IFT88	13	19567138	21691444	4875	76	0.138204	8.97891e-12	9.32464e-11	AFR Class-Oligo
ENSG00000278291	ENSG00000278291	13	19699307	21703718	4608	14	0.0613761	1.11724e-05	5.98843e-05	AFR Class-Oligo
ENSG00000172458	IL17D	13	19702127	21723098	4627	13	0.101503	7.03804e-09	5.52184e-08	AFR Class-Oligo
ENSG00000150456	EEF1AKMT1	13	19728731	21773961	4691	26	0.0349797	0.00102522	0.00424834	AFR Class-Oligo
ENSG00000235438	ESRRAP2	13	20260015	22295003	4579	69	0.0370588	0.000741428	0.00313804	AFR Class-Oligo
ENSG00000224429	LINC00539	13	20302862	22348721	4578	137	0.149469	1.19978e-12	1.3532e-11	AFR Class-Oligo
ENSG00000180776	ZDHHC20	13	20372571	22459370	4592	87	0.181587	1.60052e-15	2.26336e-14	AFR Class-Oligo
ENSG00000151835	SACS	13	22288689	24433763	5882	14	0.0156342	0.0281352	0.0928361	AFR Class-Oligo
ENSG00000027001	MIPEP	13	22730189	24889400	6149	25	0.0919823	2.03063e-08	1.50798e-07	AFR Class-Oligo
ENSG00000205822	TPTE2P6	13	23408157	25597676	5731	33	0.118991	5.15624e-10	4.50929e-09	AFR Class-Oligo
ENSG00000102699	PARP4	13	23420931	25512778	5438	23	0.0819957	2.70625e-07	1.76527e-06	AFR Class-Oligo
ENSG00000132972	RNF17	13	23764169	25879921	5775	17	0.0269705	0.0039314	0.0149986	AFR Class-Oligo
ENSG00000253771	TPTE2P1	13	23924677	25968487	5565	61	0.414477	5.95871e-41	4.95052e-39	AFR Class-Oligo
ENSG00000238169	LINC01053	13	24168969	26190643	5464	55	0.0865489	1.55756e-07	1.04833e-06	AFR Class-Oligo
ENSG00000234056	LINC00463	13	24172828	26180079	5418	24	0.10429	6.54155e-09	5.14749e-08	AFR Class-Oligo
ENSG00000132932	ATP8A2	13	24371974	27025851	6999	181	0.188789	1.01788e-16	1.5999e-15	AFR Class-Oligo
ENSG00000180730	SHISA2	13	25044597	27052016	5294	127	0.0292078	0.00279193	0.0108585	AFR Class-Oligo
ENSG00000127870	RNF6	13	25132115	27222314	5522	61	0.0197304	0.0142686	0.0498383	AFR Class-Oligo
ENSG00000283579	ENSG00000283579	13	25965967	27991996	5166	1	0.0227007	0.00701904	0.0257337	AFR Class-Oligo
ENSG00000232162	USP12-AS1	13	26162855	28169135	5057	46	0.0207155	0.0121923	0.0430304	AFR Class-Oligo
ENSG00000275294	LINC02340	13	26178263	28251288	5155	12	0.0224879	0.00834388	0.0302513	AFR Class-Oligo
ENSG00000122034	GTF3A	13	26424619	28435823	4920	4	0.021153	0.0115979	0.0410647	AFR Class-Oligo
ENSG00000122033	MTIF3	13	26435643	28450591	4906	36	0.165228	5.47186e-14	6.93674e-13	AFR Class-Oligo
ENSG00000139517	LNX2	13	26545913	28620529	5129	22	0.0946216	3.95721e-08	2.82484e-07	AFR Class-Oligo
ENSG00000122025	FLT3	13	27003274	29100592	5196	5	0.0340762	0.00115298	0.0047429	AFR Class-Oligo
ENSG00000139508	SLC46A3	13	27700064	29718970	5269	38	0.106609	4.6616e-09	3.71849e-08	AFR Class-Oligo
ENSG00000102781	KATNAL1	13	29202630	31307551	5058	58	0.277183	1.54367e-24	4.28132e-23	AFR Class-Oligo
ENSG00000236463	LINC00427	13	29316360	31319903	4840	8	0.039884	0.000479135	0.00208043	AFR Class-Oligo
ENSG00000187676	B3GLCT	13	30199975	32332276	4729	7	0.0806352	3.78825e-07	2.4185e-06	AFR Class-Oligo
ENSG00000139597	N4BP2L1	13	31400723	33428311	4771	50	0.0440607	0.000228243	0.00103348	AFR Class-Oligo
ENSG00000244754	N4BP2L2	13	31432417	33538885	4930	78	0.0213584	0.0101863	0.0363225	AFR Class-Oligo
ENSG00000230490	ENSG00000230490	13	32355206	34676796	5644	88	0.117683	2.61734e-10	2.35535e-09	AFR Class-Oligo
ENSG00000133119	RFC3	13	32818069	34966558	5444	22	0.198025	1.61299e-16	2.50565e-15	AFR Class-Oligo
ENSG00000271850	LINC02343	13	33347986	35616216	4979	34	0.0499445	8.66479e-05	0.000415597	AFR Class-Oligo
ENSG00000172915	NBEA	13	33942270	36673022	5720	5	0.02637	0.00346927	0.013334	AFR Class-Oligo
ENSG00000133104	SPART	13	35301638	37370180	4237	35	0.0366916	0.000753844	0.00318842	AFR Class-Oligo
ENSG00000120693	SMAD9	13	35844831	37920765	4503	169	0.24642	2.48675e-21	5.59594e-20	AFR Class-Oligo
ENSG00000120699	EXOSC8	13	35998816	38009614	4398	11	0.155311	3.74983e-13	4.45054e-12	AFR Class-Oligo
ENSG00000120686	UFM1	13	37349849	39363619	5086	13	0.0499276	8.13634e-05	0.000391765	AFR Class-Oligo
ENSG00000150893	FREM2	13	37687077	39887131	5337	81	0.113378	9.1329e-10	7.8288e-09	AFR Class-Oligo
ENSG00000188811	NHLRC3	13	38038306	40050109	4836	3	0.0138373	0.0416451	0.132867	AFR Class-Oligo
ENSG00000273507	ENSG00000273507	13	38053019	40223238	5192	65	0.166386	5.15733e-14	6.54693e-13	AFR Class-Oligo
ENSG00000183722	LHFPL6	13	38209116	40603528	5582	21	0.33884	9.02352e-32	4.03672e-30	AFR Class-Oligo
ENSG00000133103	COG6	13	38655627	40791665	4737	24	0.167719	4.63807e-14	5.90387e-13	AFR Class-Oligo
ENSG00000215483	LINC00598	13	39079106	41535807	5251	39	0.0217245	0.00905917	0.0326032	AFR Class-Oligo
ENSG00000150907	FOXO1	13	39555667	41666641	4196	17	0.0156568	0.0278509	0.0920657	AFR Class-Oligo
ENSG00000102743	SLC25A15	13	39789412	41812460	4027	18	0.0671044	3.72066e-06	2.11618e-05	AFR Class-Oligo
ENSG00000168852	TPTE2P5	13	39812309	41921749	4187	40	0.106131	2.6439e-09	2.15897e-08	AFR Class-Oligo
ENSG00000120688	WBP4	13	40061509	42084006	3933	23	0.0185725	0.0141088	0.0492987	AFR Class-Oligo
ENSG00000102760	RGCC	13	40457550	42470871	3933	96	0.015975	0.0265753	0.0882525	AFR Class-Oligo
ENSG00000288598	ENSG00000288598	13	40517168	42590462	3961	35	0.14456	1.88806e-12	2.08899e-11	AFR Class-Oligo
ENSG00000102763	VWA8	13	40566835	42961120	4722	56	0.0235364	0.0072682	0.026553	AFR Class-Oligo
ENSG00000102780	DGKH	13	41040036	43256578	4455	44	0.0648782	3.48192e-06	1.98647e-05	AFR Class-Oligo
ENSG00000120675	DNAJC15	13	42023203	44114213	4292	17	0.229535	1.86977e-20	3.92737e-19	AFR Class-Oligo
ENSG00000120658	ENOX1	13	42213518	44786908	5027	29	0.119385	3.94888e-10	3.49779e-09	AFR Class-Oligo
ENSG00000287029	ENSG00000287029	13	42786781	44814798	3857	29	0.221219	1.41396e-18	2.56971e-17	AFR Class-Oligo
ENSG00000151773	CCDC122	13	42823909	44879740	3912	27	0.439943	2.91209e-44	3.0446e-42	AFR Class-Oligo
ENSG00000179630	LACC1	13	42879284	44893932	3841	15	0.0693851	1.90907e-06	1.12005e-05	AFR Class-Oligo
ENSG00000227258	SMIM2-AS1	13	43110451	45240517	3863	85	0.194628	1.82232e-16	2.8074e-15	AFR Class-Oligo
ENSG00000102804	TSC22D1	13	43432143	45577147	4036	123	0.032486	0.00158916	0.00639581	AFR Class-Oligo
ENSG00000278156	TSC22D1-AS1	13	43575893	45580432	3681	18	0.0143742	0.0370189	0.119294	AFR Class-Oligo
ENSG00000083635	NUFIP1	13	43939249	45989471	3891	89	0.0255189	0.00508697	0.0190787	AFR Class-Oligo
ENSG00000188342	GTF2F2	13	44120510	46284893	4238	73	0.0171097	0.0227101	0.0765504	AFR Class-Oligo
ENSG00000170919	TPT1-AS1	13	44341345	46417975	4132	123	0.382261	3.95041e-36	2.39469e-34	AFR Class-Oligo
ENSG00000174032	SLC25A30	13	44393316	46418455	4079	23	0.0810437	3.45683e-07	2.21986e-06	AFR Class-Oligo
ENSG00000123200	ZC3H13	13	44954465	47052759	4355	46	0.031603	0.00187199	0.0074647	AFR Class-Oligo
ENSG00000080618	CPB2	13	45053186	47105033	4342	13	0.0532093	3.32886e-05	0.000168023	AFR Class-Oligo
ENSG00000136167	LCP1	13	45125920	47211871	4384	37	0.0250489	0.00573606	0.0213368	AFR Class-Oligo
ENSG00000231473	RB1-DT	13	47296162	49303661	4515	41	0.0863396	1.71439e-07	1.14683e-06	AFR Class-Oligo
ENSG00000136161	RCBTB2	13	47488963	49533256	4558	44	0.0984443	1.11695e-08	8.54232e-08	AFR Class-Oligo
ENSG00000102547	CAB39L	13	48308650	50444064	4283	17	0.132103	4.92869e-11	4.77227e-10	AFR Class-Oligo
ENSG00000136147	PHF11	13	48495610	50528981	4136	7	0.0345704	0.000902223	0.00377396	AFR Class-Oligo
ENSG00000136144	RCBTB1	13	48531946	50585558	4144	150	0.625529	6.4345e-77	1.0886e-73	AFR Class-Oligo
ENSG00000123179	EBPL	13	48660674	50691486	4010	114	0.340472	8.51333e-31	3.58446e-29	AFR Class-Oligo
ENSG00000123178	SPRYD7	13	48912702	50936490	3956	13	0.0512009	5.91063e-05	0.000289313	AFR Class-Oligo
ENSG00000204977	TRIM13	13	48995888	51020481	3982	20	0.0482851	0.000117404	0.000551603	AFR Class-Oligo
ENSG00000286191	ENSG00000286191	13	49372788	51387158	4266	40	0.0526977	4.44652e-05	0.00022173	AFR Class-Oligo
ENSG00000233672	RNASEH2B-AS1	13	49862172	51910764	3785	121	0.0811543	2.15775e-07	1.42598e-06	AFR Class-Oligo
ENSG00000136104	RNASEH2B	13	49909747	52024120	3911	15	0.495401	6.55652e-52	1.40249e-49	AFR Class-Oligo
ENSG00000123201	GUCY1B2	13	49994511	52080862	3882	35	0.0157021	0.0293024	0.0963629	AFR Class-Oligo
ENSG00000150510	FAM124A	13	50222334	52284239	3763	11	0.100437	1.17859e-08	8.98548e-08	AFR Class-Oligo
ENSG00000123191	ATP7B	13	50930436	53012125	3697	16	0.100149	1.33695e-08	1.01223e-07	AFR Class-Oligo
ENSG00000136108	CKAP2	13	51455429	53476628	3802	69	0.131734	4.15458e-11	4.05649e-10	AFR Class-Oligo
ENSG00000118946	PCDH17	13	56631744	58729311	3271	95	0.0162263	0.0258539	0.0861489	AFR Class-Oligo
ENSG00000225263	PCDH9-AS3	13	65977432	67985776	4523	6	0.0186655	0.0167401	0.0577128	AFR Class-Oligo
ENSG00000287876	ENSG00000287876	13	66577624	68787804	5174	13	0.0741226	1.46618e-06	8.737e-06	AFR Class-Oligo
ENSG00000276644	DACH1	13	70437966	72867204	5200	13	0.521441	4.36794e-59	1.45156e-56	AFR Class-Oligo
ENSG00000188243	COMMD6	13	74525214	76549439	4572	89	0.169724	4.69314e-15	6.41729e-14	AFR Class-Oligo
ENSG00000261553	ENSG00000261553	13	74549773	76807120	4776	29	0.124615	2.04732e-10	1.86677e-09	AFR Class-Oligo
ENSG00000261105	LMO7-AS1	13	74604700	76635994	4476	62	0.246575	5.97651e-21	1.3085e-19	AFR Class-Oligo
ENSG00000005812	FBXL3	13	75992598	78027195	1751	17	0.0140548	0.0387924	0.12462	AFR Class-Oligo
ENSG00000281721	LINC01080	13	79011077	81028283	234	11	0.0126861	0.0493072	0.154792	AFR Class-Oligo
ENSG00000286746	ENSG00000286746	13	79697177	82017737	449	26	0.048673	0.000113276	0.000534092	AFR Class-Oligo
ENSG00000286446	ENSG00000286446	13	82650249	84654789	4291	22	0.0161584	0.0262361	0.0872817	AFR Class-Oligo
ENSG00000178235	SLITRK1	13	82877205	84882474	4593	16	0.0578452	2.03213e-05	0.000105196	AFR Class-Oligo
ENSG00000285680	ENSG00000285680	13	82877888	84895211	4636	24	0.042682	0.000236176	0.00106655	AFR Class-Oligo
ENSG00000288016	ENSG00000288016	13	83086802	85448603	6162	24	0.0388867	0.000523442	0.00226278	AFR Class-Oligo
ENSG00000215417	MIR17HG	13	90347820	92354579	5016	6	0.0326076	0.00131435	0.0053523	AFR Class-Oligo
ENSG00000179399	GPC5	13	90398621	93873682	8480	31	0.0211355	0.00950357	0.0340642	AFR Class-Oligo
ENSG00000232885	GPC5-AS2	13	91339794	93379536	4926	3	0.0261076	0.00413205	0.0157222	AFR Class-Oligo
ENSG00000080166	DCT	13	93436811	95479682	5313	20	0.0605475	1.43954e-05	7.61077e-05	AFR Class-Oligo
ENSG00000152749	GPR180	13	93601857	95634661	5266	74	0.322214	2.10989e-29	8.06262e-28	AFR Class-Oligo
ENSG00000238230	LINC00391	13	93698725	95708475	5254	35	0.0390831	0.000402977	0.00176915	AFR Class-Oligo
ENSG00000227640	SOX21-AS1	13	93703454	95803430	5400	8	0.059696	1.3e-05	6.91819e-05	AFR Class-Oligo
ENSG00000223392	CLDN10-AS1	13	94479444	96533910	4912	12	0.0415503	0.000347122	0.0015337	AFR Class-Oligo
ENSG00000185352	HS6ST3	13	95090107	97839562	5805	38	0.0184239	0.0175135	0.0601785	AFR Class-Oligo
ENSG00000139793	MBNL2	13	96221434	98394120	4573	2	0.015737	0.0288853	0.0950417	AFR Class-Oligo
ENSG00000286416	ENSG00000286416	13	96405169	98433994	4305	22	0.0309594	0.0018703	0.00745955	AFR Class-Oligo
ENSG00000088387	DOCK9	13	97793429	100086625	5335	32	0.0670166	4.77176e-06	2.68042e-05	AFR Class-Oligo
ENSG00000125304	TM9SF2	13	98446311	100564048	4565	39	0.0540762	3.06356e-05	0.000155433	AFR Class-Oligo
ENSG00000175198	PCCA	13	99089015	101530437	5432	15	0.0530605	4.65941e-05	0.000231911	AFR Class-Oligo
ENSG00000134864	GGACT	13	99530164	101589528	4682	8	0.025361	0.00514578	0.0192643	AFR Class-Oligo
ENSG00000125247	TMTC4	13	99603625	101675093	4705	23	0.114573	1.16777e-09	9.8963e-09	AFR Class-Oligo
ENSG00000233009	NALCN-AS1	13	99708325	102059286	5369	89	0.0956456	1.16295e-08	8.87715e-08	AFR Class-Oligo
ENSG00000102452	NALCN	13	100053776	102416508	5425	18	0.110194	5.59676e-10	4.88535e-09	AFR Class-Oligo
ENSG00000198542	ITGBL1	13	100452593	102720856	5448	78	0.0810251	4.20846e-07	2.66937e-06	AFR Class-Oligo
ENSG00000250878	METTL21EP	13	101880099	103896033	5193	39	0.0529189	5.12173e-05	0.000252893	AFR Class-Oligo
ENSG00000286780	ENSG00000286780	13	105232131	107371082	5113	2	0.0397249	0.000333848	0.00147856	AFR Class-Oligo
ENSG00000284966	ENSG00000284966	13	105491147	107521630	4999	27	0.111241	1.11178e-09	9.45191e-09	AFR Class-Oligo
ENSG00000272274	LINC00551	13	105568261	107716679	5276	52	0.113765	1.19779e-09	1.01276e-08	AFR Class-Oligo
ENSG00000134871	COL4A2	13	109305812	111513209	6069	2	0.0200089	0.0121506	0.0428993	AFR Class-Oligo
ENSG00000134905	CARS2	13	109641412	111713603	5706	26	0.0978769	2.12315e-08	1.57355e-07	AFR Class-Oligo
ENSG00000088448	ANKRD10	13	109878540	111915069	5381	55	0.0221145	0.00928277	0.0333241	AFR Class-Oligo
ENSG00000102606	ARHGEF7	13	110114559	112305737	5770	28	0.354567	6.10065e-33	2.97207e-31	AFR Class-Oligo
ENSG00000153495	TEX29	13	110316184	112344249	5307	26	0.0138502	0.0394106	0.126454	AFR Class-Oligo
ENSG00000126216	TUBGCP3	13	111485011	113588205	4982	26	0.0243262	0.00669981	0.0246508	AFR Class-Oligo
ENSG00000068650	ATP11A	13	111690038	113887168	4921	69	0.0595893	1.44345e-05	7.62925e-05	AFR Class-Oligo
ENSG00000126217	MCF2L	13	111894378	114099742	5267	58	0.33041	1.31638e-31	5.83281e-30	AFR Class-Oligo
ENSG00000139842	CUL4A	13	112208193	114267108	4876	67	0.0721942	1.77128e-06	1.04546e-05	AFR Class-Oligo
ENSG00000153531	ADPRHL1	13	112399610	114453524	4519	12	0.0484939	9.86475e-05	0.000468802	AFR Class-Oligo
ENSG00000150401	DCUN1D2	13	112455819	114490951	4351	20	0.296648	2.58899e-26	8.07053e-25	AFR Class-Oligo
ENSG00000150403	TMCO3	13	112491021	114554590	4282	63	0.0543005	3.49445e-05	0.000175856	AFR Class-Oligo
ENSG00000233695	GAS6-AS1	13	112815630	114845744	3418	16	0.0438726	0.000170913	0.000788471	AFR Class-Oligo
ENSG00000183087	GAS6	13	112820549	114864076	3405	30	0.082589	2.77397e-07	1.80565e-06	AFR Class-Oligo
ENSG00000185989	RASA3	13	112977783	115132623	3047	26	0.129086	5.98402e-11	5.74923e-10	AFR Class-Oligo
ENSG00000130177	CDC16	13	113234887	115272723	2430	17	0.0530901	3.68733e-05	0.000185212	AFR Class-Oligo
ENSG00000198824	CHAMP1	13	113314482	115337626	2286	7	0.0166196	0.0238262	0.0799648	AFR Class-Oligo
ENSG00000136319	TTC5	14	19256558	21305960	3288	15	0.216755	1.7125e-18	3.09414e-17	AFR Class-Oligo
ENSG00000100814	CCNB1IP1	14	19311368	21333312	3350	40	0.130291	6.30903e-11	6.04588e-10	AFR Class-Oligo
ENSG00000129566	TEP1	14	19365667	21413501	3535	54	0.0338895	0.00120795	0.00494827	AFR Class-Oligo
ENSG00000092094	OSGEP	14	19446401	21455089	3604	38	0.292638	1.1946e-25	3.57996e-24	AFR Class-Oligo
ENSG00000129538	RNASE1	14	19801228	21802855	4358	35	0.0240332	0.00666175	0.0245301	AFR Class-Oligo
ENSG00000165795	NDRG2	14	20016763	22070872	5117	133	0.0277122	0.00361714	0.0138851	AFR Class-Oligo
ENSG00000092203	TOX4	14	20476597	22499175	5016	5	0.0716827	1.7677e-06	1.04368e-05	AFR Class-Oligo
ENSG00000165819	METTL3	14	20498133	22511342	4984	22	0.0349724	0.000886471	0.00371225	AFR Class-Oligo
ENSG00000258458	ENSG00000258458	14	21701476	23766562	4839	41	0.286676	3.823e-25	1.09624e-23	AFR Class-Oligo
ENSG00000155465	SLC7A7	14	21773222	23829820	4881	80	0.0187354	0.0171051	0.0588839	AFR Class-Oligo
ENSG00000100461	RBM23	14	21893204	23919182	4742	15	0.0574569	1.9837e-05	0.000102918	AFR Class-Oligo
ENSG00000257285	ENSG00000257285	14	21929607	23956374	4722	51	0.149784	5.14014e-13	6.0276e-12	AFR Class-Oligo
ENSG00000100804	PSMB5	14	22016543	24035230	4555	63	0.219551	1.89197e-18	3.39533e-17	AFR Class-Oligo
ENSG00000100813	ACIN1	14	22058564	24095614	4495	17	0.0398583	0.000426339	0.00186467	AFR Class-Oligo
ENSG00000270433	H3P37	14	22293852	24295798	4031	14	0.0193993	0.0155201	0.0537956	AFR Class-Oligo
ENSG00000129473	BCL2L2	14	22298790	24311751	4049	42	0.0193722	0.015375	0.0533326	AFR Class-Oligo
ENSG00000100842	EFS	14	22356403	24365752	4059	2	0.0363675	0.000753258	0.00318667	AFR Class-Oligo
ENSG00000215256	DHRS4-AS1	14	22938219	25052555	4326	58	0.399782	2.84372e-38	2.01991e-36	AFR Class-Oligo
ENSG00000157326	DHRS4	14	22953734	24969279	4108	25	0.423445	1.19455e-41	1.0586e-39	AFR Class-Oligo
ENSG00000129535	NRL	14	23078662	25115010	4221	40	0.0639786	8.42104e-06	4.58367e-05	AFR Class-Oligo
ENSG00000254692	ENSG00000254692	14	23189157	25213473	4239	13	0.0488432	0.000107677	0.000509111	AFR Class-Oligo
ENSG00000157379	DHRS1	14	23290598	25299780	4211	54	0.0767964	8.9205e-07	5.46987e-06	AFR Class-Oligo
ENSG00000100441	KHNYN	14	23429286	25441843	4454	80	0.138311	9.96235e-12	1.03114e-10	AFR Class-Oligo
ENSG00000100445	SDR39U1	14	23439766	25442905	4434	69	0.406094	1.46565e-39	1.1271e-37	AFR Class-Oligo
ENSG00000258744	ENSG00000258744	14	23443016	25508688	4576	31	0.0673116	2.10778e-06	1.23004e-05	AFR Class-Oligo
ENSG00000168952	STXBP6	14	23809656	26050297	4897	36	0.131038	2.0685e-11	2.08192e-10	AFR Class-Oligo
ENSG00000184304	PRKD1	14	28576479	31191898	4634	60	0.0350639	0.000945559	0.00394107	AFR Class-Oligo
ENSG00000092108	SCFD1	14	29622291	31737694	4203	26	0.0431222	0.000285004	0.0012733	AFR Class-Oligo
ENSG00000100473	COCH	14	29874514	31895065	4185	15	0.035096	0.00105975	0.00438167	AFR Class-Oligo
ENSG00000100478	AP4S1	14	30025106	32130996	4344	44	0.0147321	0.0330223	0.107438	AFR Class-Oligo
ENSG00000257831	ENSG00000257831	14	30248628	32302739	4200	37	0.0145771	0.0358364	0.115724	AFR Class-Oligo
ENSG00000203546	ENSG00000203546	14	30334312	32457441	4468	30	0.046767	0.000126555	0.000592056	AFR Class-Oligo
ENSG00000151413	NUBPL	14	30489956	32861224	5024	26	0.0910898	6.55766e-08	4.59135e-07	AFR Class-Oligo
ENSG00000151320	AKAP6	14	31329298	33837684	5298	42	0.013815	0.0399673	0.128085	AFR Class-Oligo
ENSG00000129521	EGLN3	14	32924227	35462774	5723	7	0.0923867	3.3809e-08	2.43965e-07	AFR Class-Oligo
ENSG00000165410	CFL2	14	33709113	35714823	4542	47	0.0895155	1.01805e-07	6.96543e-07	AFR Class-Oligo
ENSG00000198604	BAZ1A	14	33752731	35875647	4727	39	0.0645733	7.39052e-06	4.04641e-05	AFR Class-Oligo
ENSG00000258704	SRP54-AS1	14	33920858	35982532	4589	10	0.0148861	0.0311427	0.101803	AFR Class-Oligo
ENSG00000151327	FAM177A1	14	34044907	36113130	4600	22	0.0520868	4.57414e-05	0.000227911	AFR Class-Oligo
ENSG00000092020	PPP2R3C	14	34085467	36122517	4533	28	0.184584	1.62878e-15	2.30157e-14	AFR Class-Oligo
ENSG00000258342	ENSG00000258342	14	34897936	37068261	4556	63	0.154397	4.84574e-13	5.69673e-12	AFR Class-Oligo
ENSG00000257585	LINC00609	14	35070427	37165288	4393	83	0.245165	7.53545e-21	1.63064e-19	AFR Class-Oligo
ENSG00000259104	PTCSC3	14	35136108	37176468	4275	88	0.150599	4.74588e-13	5.58638e-12	AFR Class-Oligo
ENSG00000258844	ENSG00000258844	14	35213200	37235608	4252	48	0.145941	2.93903e-12	3.19856e-11	AFR Class-Oligo
ENSG00000151332	MBIP	14	35298564	37320637	4197	12	0.0632118	7.84669e-06	4.28483e-05	AFR Class-Oligo
ENSG00000283098	ENSG00000283098	14	35320753	37656163	4693	25	0.172485	2.08852e-14	2.73713e-13	AFR Class-Oligo
ENSG00000151338	MIPOL1	14	36197913	38552361	4715	48	0.107466	4.3163e-09	3.45787e-08	AFR Class-Oligo
ENSG00000139865	TTC6	14	36595847	39041442	5255	29	0.0477976	0.000115476	0.000543778	AFR Class-Oligo
ENSG00000258696	ENSG00000258696	14	37003113	39004847	4217	27	0.0188679	0.0170253	0.0586198	AFR Class-Oligo
ENSG00000259048	ENSG00000259048	14	37034287	39194281	4577	25	0.0341038	0.00121079	0.00495881	AFR Class-Oligo
ENSG00000176435	CLEC14A	14	37254000	39256093	4213	49	0.0769365	8.74398e-07	5.37048e-06	AFR Class-Oligo
ENSG00000259072	ENSG00000259072	14	37256202	39371338	4468	33	0.0262133	0.0043507	0.0164907	AFR Class-Oligo
ENSG00000259070	LINC00639	14	37738155	39948273	4962	57	0.031228	0.00210333	0.00833183	AFR Class-Oligo
ENSG00000100934	SEC23A	14	38031919	40109646	4804	36	0.109156	2.1078e-09	1.73875e-08	AFR Class-Oligo
ENSG00000182400	TRAPPC6B	14	38147811	40170532	4837	14	0.025616	0.00453941	0.0171391	AFR Class-Oligo
ENSG00000150527	MIA2	14	38230231	40388513	5124	49	0.271916	4.1665e-25	1.19278e-23	AFR Class-Oligo
ENSG00000165355	FBXO33	14	38397669	40432500	4891	17	0.0197908	0.0119725	0.0422945	AFR Class-Oligo
ENSG00000258526	ENSG00000258526	14	38432599	41390547	7620	51	0.327813	1.87087e-30	7.70284e-29	AFR Class-Oligo
ENSG00000286123	ENSG00000286123	14	39267283	41348331	5414	31	0.095953	3.38825e-08	2.44306e-07	AFR Class-Oligo
ENSG00000258633	ENSG00000258633	14	43876874	45897077	4018	17	0.0533776	4.84373e-05	0.000240186	AFR Class-Oligo
ENSG00000179476	C14orf28	14	43897275	45907257	4015	4	0.0155943	0.0298269	0.097932	AFR Class-Oligo
ENSG00000185246	PRPF39	14	44084107	46116282	4200	9	0.0227389	0.00834024	0.0302439	AFR Class-Oligo
ENSG00000129534	MIS18BP1	14	44203190	46253540	4297	51	0.019248	0.0146997	0.0511905	AFR Class-Oligo
ENSG00000139915	MDGA2	14	45839629	48675605	7058	52	0.288207	1.41205e-27	4.83057e-26	AFR Class-Oligo
ENSG00000168282	MGAT2	14	48620799	50623481	4263	1	0.0127358	0.0495512	0.155532	AFR Class-Oligo
ENSG00000165506	DNAAF2	14	48625174	50635244	4280	4	0.0221539	0.00949648	0.0340519	AFR Class-Oligo
ENSG00000100479	POLE2	14	48643555	50688422	4412	41	0.0511484	6.56662e-05	0.000320076	AFR Class-Oligo
ENSG00000197776	KLHDC1	14	48693105	50753150	4508	17	0.24183	6.91237e-21	1.50104e-19	AFR Class-Oligo
ENSG00000278002	ENSG00000278002	14	48863072	50864379	4487	15	0.191203	4.83549e-16	7.17611e-15	AFR Class-Oligo
ENSG00000214900	LINC01588	14	48927571	51105043	5039	33	0.162899	2.26092e-14	2.95061e-13	AFR Class-Oligo
ENSG00000087299	L2HGDH	14	49237563	51312229	4857	8	0.0309541	0.00190362	0.00758109	AFR Class-Oligo
ENSG00000125375	DMAC2L	14	49312324	51335558	4715	66	0.0488338	9.01391e-05	0.000431342	AFR Class-Oligo
ENSG00000100490	CDKL1	14	49326265	51416461	4909	38	0.0793163	4.06943e-07	2.58825e-06	AFR Class-Oligo
ENSG00000012983	MAP4K5	14	49418501	51561126	4982	40	0.0623045	9.99384e-06	5.38464e-05	AFR Class-Oligo
ENSG00000273675	ENSG00000273675	14	49471769	51472592	4659	87	0.0373379	0.000669558	0.00285072	AFR Class-Oligo
ENSG00000151748	SAV1	14	49632058	51668306	4676	7	0.0240432	0.0063065	0.0233282	AFR Class-Oligo
ENSG00000139921	TMX1	14	50240162	52257655	5051	12	0.0239631	0.00719235	0.0263173	AFR Class-Oligo
ENSG00000258537	FRMD6-AS2	14	50454512	52599952	5400	29	0.0361266	0.000804549	0.00339055	AFR Class-Oligo
ENSG00000087301	TXNDC16	14	51430596	53552522	5017	31	0.0248084	0.00599097	0.0222095	AFR Class-Oligo
ENSG00000259049	ENSG00000259049	14	51775237	53777740	4846	42	0.032624	0.00151448	0.00611775	AFR Class-Oligo
ENSG00000258698	ENSG00000258698	14	51792875	53820034	4916	6	0.0158972	0.0272395	0.0902486	AFR Class-Oligo
ENSG00000073712	FERMT2	14	51857268	53952435	4956	21	0.0206328	0.0117478	0.0415543	AFR Class-Oligo
ENSG00000100523	DDHD1	14	52036745	54153323	4922	51	0.140851	8.70349e-12	9.05377e-11	AFR Class-Oligo
ENSG00000237356	ENSG00000237356	14	52169010	54883740	5972	194	0.436297	1.14946e-43	1.16893e-41	AFR Class-Oligo
ENSG00000286730	ENSG00000286730	14	52364146	54392048	4449	40	0.223085	4.32668e-19	8.17457e-18	AFR Class-Oligo
ENSG00000235269	LINC02331	14	52685139	54850882	4656	66	0.216696	3.78009e-19	7.17831e-18	AFR Class-Oligo
ENSG00000186615	KTN1-AS1	14	54496786	56580888	4856	57	0.0408919	0.000284322	0.00127071	AFR Class-Oligo
ENSG00000258784	ENSG00000258784	14	54748208	56773203	4736	2	0.0175938	0.0192068	0.065453	AFR Class-Oligo
ENSG00000139946	PELI2	14	55117814	57301524	5000	55	0.0989826	1.52224e-08	1.14369e-07	AFR Class-Oligo
ENSG00000259483	ENSG00000259483	14	55303490	57310761	4567	41	0.0744544	1.27571e-06	7.67073e-06	AFR Class-Oligo
ENSG00000259719	LINC02284	14	55310880	57427032	4765	127	0.145008	2.02182e-12	2.23167e-11	AFR Class-Oligo
ENSG00000070269	TMEM260	14	55488354	57650606	4852	9	0.0163289	0.026246	0.0872989	AFR Class-Oligo
ENSG00000053770	AP5M1	14	56268924	58298742	4341	4	0.109913	2.45665e-09	2.01491e-08	AFR Class-Oligo
ENSG00000139977	NAA30	14	56390544	58415906	4175	18	0.0399883	0.000448438	0.00195352	AFR Class-Oligo
ENSG00000100557	CCDC198	14	56469300	58493867	4094	34	0.0979615	1.58816e-08	1.18936e-07	AFR Class-Oligo
ENSG00000151812	SLC35F4	14	56563920	58982194	4732	23	0.0803023	4.28646e-07	2.71238e-06	AFR Class-Oligo
ENSG00000259039	ENSG00000259039	14	56578409	58600404	3954	54	0.209636	4.1452e-18	7.2366e-17	AFR Class-Oligo
ENSG00000258583	LINC01500	14	57646631	60184247	4762	32	0.424166	2.91282e-41	2.50961e-39	AFR Class-Oligo
ENSG00000100592	DAAM1	14	58188646	60371405	3861	11	0.0351261	0.000965289	0.0040206	AFR Class-Oligo
ENSG00000181619	GPR135	14	58429022	60465342	3765	63	0.254575	2.64348e-22	6.37329e-21	AFR Class-Oligo
ENSG00000126790	L3HYPDH	14	58460363	60484408	3764	21	0.20139	1.06461e-17	1.80561e-16	AFR Class-Oligo
ENSG00000139970	RTN1	14	58595976	60870776	4143	11	0.0144412	0.0337042	0.10937	AFR Class-Oligo
ENSG00000258553	ENSG00000258553	14	58969116	61091783	3692	25	0.0957626	1.40035e-08	1.05765e-07	AFR Class-Oligo
ENSG00000126773	PCNX4	14	59091911	61169133	3547	21	0.0591715	1.81784e-05	9.4815e-05	AFR Class-Oligo
ENSG00000100614	PPM1A	14	59245752	61299087	3526	37	0.154307	2.81761e-13	3.38732e-12	AFR Class-Oligo
ENSG00000027075	PRKCH	14	60187559	62550976	4793	13	0.096503	3.12857e-08	2.26636e-07	AFR Class-Oligo
ENSG00000258667	HIF1A-AS3	14	60707564	62751099	4418	33	0.0635582	5.68782e-06	3.16066e-05	AFR Class-Oligo
ENSG00000023608	SNAPC1	14	60762420	62796428	4480	97	0.134482	1.96934e-11	1.9875e-10	AFR Class-Oligo
ENSG00000139973	SYT16	14	60811974	63112550	4985	28	0.0488073	8.46817e-05	0.000406796	AFR Class-Oligo
ENSG00000258903	ENSG00000258903	14	61103122	63117175	4632	4	0.0925653	2.8733e-08	2.09448e-07	AFR Class-Oligo
ENSG00000274015	ENSG00000274015	14	62642035	64665593	4360	55	0.120756	1.20249e-10	1.12004e-09	AFR Class-Oligo
ENSG00000126821	SGPP1	14	62684216	64728065	4382	56	0.0703348	2.0496e-06	1.19796e-05	AFR Class-Oligo
ENSG00000234911	TEX21P	14	63341673	65387986	4621	30	0.126628	1.1721e-10	1.09392e-09	AFR Class-Oligo
ENSG00000258824	ENSG00000258824	14	63422935	65448557	4537	5	0.0392339	0.000536685	0.0023168	AFR Class-Oligo
ENSG00000126804	ZBTB1	14	63503712	65533690	4401	5	0.0334492	0.00128873	0.00525716	AFR Class-Oligo
ENSG00000259116	ENSG00000259116	14	63513952	65540368	4382	112	0.0738035	1.39523e-06	8.33286e-06	AFR Class-Oligo
ENSG00000126822	PLEKHG3	14	63704102	65750249	4258	44	0.0940752	4.34644e-08	3.0873e-07	AFR Class-Oligo
ENSG00000125954	CHURC1-FNTB	14	63914485	66061803	4524	17	0.220885	1.0753e-18	1.96575e-17	AFR Class-Oligo
ENSG00000176153	GPX2	14	63939152	65942905	4176	41	0.244424	4.40555e-21	9.70263e-20	AFR Class-Oligo
ENSG00000139998	RAB15	14	63945814	65973226	4237	23	0.114332	1.12411e-09	9.5524e-09	AFR Class-Oligo
ENSG00000125952	MAX	14	64006174	66102695	4398	36	0.0573414	2.30683e-05	0.000118395	AFR Class-Oligo
ENSG00000259118	ENSG00000259118	14	64082034	66094212	4213	8	0.062385	8.083e-06	4.40611e-05	AFR Class-Oligo
ENSG00000255002	LINC02324	14	64197254	66222443	4265	13	0.0890469	5.22127e-08	3.6806e-07	AFR Class-Oligo
ENSG00000258760	ENSG00000258760	14	64236480	66318790	4385	91	0.263024	6.22544e-23	1.55302e-21	AFR Class-Oligo
ENSG00000033170	FUT8	14	64410592	66744121	4832	49	0.14196	6.99539e-12	7.3592e-11	AFR Class-Oligo
ENSG00000171723	GPHN	14	65507407	68181803	5379	32	0.312925	1.34947e-27	4.62498e-26	AFR Class-Oligo
ENSG00000259502	ENSG00000259502	14	66610986	68613864	4091	68	0.260584	3.70566e-23	9.35717e-22	AFR Class-Oligo
ENSG00000259648	ENSG00000259648	14	66614929	68616626	4091	45	0.261041	2.80637e-23	7.13478e-22	AFR Class-Oligo
ENSG00000081181	ARG2	14	66619920	68651708	4163	20	0.293262	1.61603e-27	5.51822e-26	AFR Class-Oligo
ENSG00000286861	ENSG00000286861	14	66627299	68639675	4113	61	0.210444	8.39048e-18	1.43517e-16	AFR Class-Oligo
ENSG00000258837	ENSG00000258837	14	67125004	69130196	4215	45	0.152201	9.10194e-13	1.03855e-11	AFR Class-Oligo
ENSG00000100652	SLC10A1	14	68775416	70797241	4684	25	0.279613	2.17779e-25	6.37243e-24	AFR Class-Oligo
ENSG00000198732	SMOC1	14	68854131	71032366	4970	69	0.0811192	3.88358e-07	2.47512e-06	AFR Class-Oligo
ENSG00000100678	SLC8A3	14	69044215	71189070	4803	47	0.217176	1.2567e-20	2.68509e-19	AFR Class-Oligo
ENSG00000139985	ADAM21	14	69417107	71460427	4587	27	0.075124	8.83393e-07	5.42215e-06	AFR Class-Oligo
ENSG00000257759	ENSG00000257759	14	69425812	71547464	4655	78	0.154594	2.12028e-13	2.57058e-12	AFR Class-Oligo
ENSG00000133997	MED6	14	69581257	71600690	4406	14	0.0386279	0.000578816	0.00248943	AFR Class-Oligo
ENSG00000100731	PCNX1	14	69907405	72115382	4702	37	0.302378	5.98939e-27	1.93176e-25	AFR Class-Oligo
ENSG00000197555	SIPA1L1	14	70320449	72741229	5089	10	0.112122	1.48079e-09	1.24189e-08	AFR Class-Oligo
ENSG00000285518	ENSG00000285518	14	70734927	72739794	4030	20	0.0849468	1.72294e-07	1.15214e-06	AFR Class-Oligo
ENSG00000119599	DCAF4	14	71926377	73959703	4673	47	0.0562766	2.64868e-05	0.000135157	AFR Class-Oligo
ENSG00000165861	ZFYVE1	14	71969451	74027131	4792	21	0.0247731	0.00548102	0.0204453	AFR Class-Oligo
ENSG00000133961	NUMB	14	72275107	74458617	5104	133	0.174297	2.34203e-15	3.27757e-14	AFR Class-Oligo
ENSG00000187105	HEATR4	14	72478484	74558947	4805	56	0.0557978	2.16514e-05	0.000111554	AFR Class-Oligo
ENSG00000258695	ENSG00000258695	14	72522878	74530610	4644	41	0.147947	2.71056e-12	2.9551e-11	AFR Class-Oligo
ENSG00000258603	ENSG00000258603	14	72555115	74633941	4778	15	0.022602	0.00857023	0.0309934	AFR Class-Oligo
ENSG00000119661	DNAL1	14	72644875	74703732	4702	17	0.019679	0.0144799	0.0504817	AFR Class-Oligo
ENSG00000156030	MIDEAS	14	72715122	74790285	4647	79	0.0735744	1.33783e-06	8.01323e-06	AFR Class-Oligo
ENSG00000259065	ENSG00000259065	14	72787355	74803300	4502	6	0.054567	3.43962e-05	0.000173332	AFR Class-Oligo
ENSG00000273711	ENSG00000273711	14	72873689	74885555	4396	18	0.0871448	1.51919e-07	1.02361e-06	AFR Class-Oligo
ENSG00000119688	ABCD4	14	73285269	75303055	4195	81	0.440553	5.59908e-50	9.81074e-48	AFR Class-Oligo
ENSG00000119681	LTBP2	14	73498183	75612378	4410	6	0.0291656	0.0024907	0.00975419	AFR Class-Oligo
ENSG00000119596	YLPM1	14	73763316	75859435	4190	10	0.0713474	1.12688e-06	6.8177e-06	AFR Class-Oligo
ENSG00000119608	PROX2	14	73852871	75876154	4016	24	0.0192175	0.0153382	0.0532247	AFR Class-Oligo
ENSG00000119640	ACYP1	14	74053237	76069483	3850	16	0.0734208	1.06111e-06	6.44075e-06	AFR Class-Oligo
ENSG00000258820	ENSG00000258820	14	74259411	76271950	3745	21	0.343709	8.22673e-32	3.69805e-30	AFR Class-Oligo
ENSG00000119685	TTLL5	14	74633625	76955079	4604	159	0.298462	1.46905e-26	4.6495e-25	AFR Class-Oligo
ENSG00000259103	ENSG00000259103	14	74814502	76847698	4054	72	0.221569	1.3757e-18	2.50261e-17	AFR Class-Oligo
ENSG00000119699	TGFB3	14	74958097	76983011	4128	28	0.118045	3.62584e-10	3.22393e-09	AFR Class-Oligo
ENSG00000089916	GPATCH2L	14	75151916	77254342	4623	24	0.02173	0.00917897	0.0329897	AFR Class-Oligo
ENSG00000119715	ESRRB	14	75310712	77501837	4900	10	0.0461298	0.000143472	0.000667168	AFR Class-Oligo
ENSG00000258569	ENSG00000258569	14	75710658	77761388	4946	61	0.0565675	2.10506e-05	0.000108669	AFR Class-Oligo
ENSG00000071246	VASH1	14	75761468	77783015	4926	8	0.0232038	0.00811288	0.0294654	AFR Class-Oligo
ENSG00000009830	POMT2	14	76274956	78320883	5440	10	0.0340219	0.000983368	0.00409041	AFR Class-Oligo
ENSG00000100580	TMED8	14	76335029	78377094	5404	18	0.101839	3.98413e-09	3.20973e-08	AFR Class-Oligo
ENSG00000151445	VIPAS39	14	76426675	78457952	5338	40	0.0766488	6.82849e-07	4.2303e-06	AFR Class-Oligo
ENSG00000100591	AHSA1	14	76457870	78469472	5311	15	0.0158059	0.0280094	0.0924538	AFR Class-Oligo
ENSG00000197734	C14orf178	14	76760834	78769742	5099	24	0.0695942	2.56898e-06	1.48521e-05	AFR Class-Oligo
ENSG00000063761	ADCK1	14	76800109	78935014	5290	41	0.0404513	0.000401891	0.00176479	AFR Class-Oligo
ENSG00000021645	NRXN3	14	77170373	80868291	8377	33	0.473725	1.53257e-48	2.30009e-46	AFR Class-Oligo
ENSG00000258723	ENSG00000258723	14	77279572	79283376	4824	29	0.0705103	1.68255e-06	9.94803e-06	AFR Class-Oligo
ENSG00000258874	ENSG00000258874	14	77703615	79709934	4585	17	0.0779624	7.57666e-07	4.67822e-06	AFR Class-Oligo
ENSG00000258478	ENSG00000258478	14	77744398	79753878	4541	58	0.115269	5.47766e-10	4.78364e-09	AFR Class-Oligo
ENSG00000100629	CEP128	14	79476983	81959517	5694	48	0.279633	1.71893e-24	4.75323e-23	AFR Class-Oligo
ENSG00000071537	SEL1L	14	80471547	82533853	4847	9	0.0265051	0.00383535	0.0146623	AFR Class-Oligo
ENSG00000258743	LINC02301	14	81642605	83746664	4881	32	0.0876739	1.08661e-07	7.41813e-07	AFR Class-Oligo
ENSG00000285826	ENSG00000285826	14	82986776	85140544	4958	5	0.0167133	0.0247004	0.0825863	AFR Class-Oligo
ENSG00000258733	LINC02328	14	84911438	87161500	5139	39	0.301018	2.4546e-27	8.26043e-26	AFR Class-Oligo
ENSG00000258912	LINC02316	14	85006893	87062981	4678	71	0.258667	2.44032e-23	6.24682e-22	AFR Class-Oligo
ENSG00000100433	KCNK10	14	87180103	89326907	5280	158	0.0379739	0.000618379	0.0026437	AFR Class-Oligo
ENSG00000042317	SPATA7	14	87384924	89470350	5122	26	0.56447	1.62487e-64	8.63965e-62	AFR Class-Oligo
ENSG00000070778	PTPN21	14	87465778	89555007	5070	26	0.0430121	0.000278339	0.00124607	AFR Class-Oligo
ENSG00000258983	ENSG00000258983	14	87499334	89515502	4909	23	0.238975	1.49405e-20	3.17039e-19	AFR Class-Oligo
ENSG00000165521	EML5	14	87612431	89792752	5188	81	0.260588	2.4615e-22	5.9569e-21	AFR Class-Oligo
ENSG00000165533	TTC8	14	87824153	89881078	4855	15	0.247838	1.83897e-21	4.18377e-20	AFR Class-Oligo
ENSG00000053254	FOXN3	14	88124871	90619149	5561	10	0.0338179	0.00131005	0.00533596	AFR Class-Oligo
ENSG00000259053	ENSG00000259053	14	88412312	90954659	5533	124	0.0899802	7.11201e-08	4.95339e-07	AFR Class-Oligo
ENSG00000119720	NRDE2	14	89267860	91331969	4343	26	0.086372	1.69754e-07	1.13638e-06	AFR Class-Oligo
ENSG00000198668	CALM1	14	89396502	91408268	4201	160	0.114721	1.08283e-09	9.22686e-09	AFR Class-Oligo
ENSG00000258424	ENSG00000258424	14	89402523	91405235	4174	64	0.0580797	2.12077e-05	0.000109419	AFR Class-Oligo
ENSG00000165914	TTC7B	14	89524564	91816479	4645	85	0.448944	6.99344e-45	7.7469e-43	AFR Class-Oligo
ENSG00000100784	RPS6KA5	14	89847861	92060641	4500	43	0.252548	1.25735e-21	2.90675e-20	AFR Class-Oligo
ENSG00000133943	DGLUCY	14	90060333	92225632	4424	22	0.107802	2.26751e-09	1.86389e-08	AFR Class-Oligo
ENSG00000140092	FBLN5	14	90869411	92947987	3765	25	0.0140734	0.0340973	0.110491	AFR Class-Oligo
ENSG00000100815	TRIP11	14	90965991	93040896	3775	110	0.128636	6.46512e-11	6.18909e-10	AFR Class-Oligo
ENSG00000066427	ATXN3	14	91044496	93106621	3774	9	0.0862694	1.10791e-07	7.55243e-07	AFR Class-Oligo
ENSG00000183648	NDUFB1	14	91116122	93121917	3690	12	0.10026	1.54186e-08	1.15701e-07	AFR Class-Oligo
ENSG00000100600	LGMN	14	91703807	93748679	3520	11	0.0198577	0.0138934	0.04861	AFR Class-Oligo
ENSG00000011114	BTBD7	14	92237550	94333092	3764	28	0.0153178	0.0297893	0.0978603	AFR Class-Oligo
ENSG00000175785	PRIMA1	14	92718298	94788485	4172	21	0.0225121	0.00845226	0.0306144	AFR Class-Oligo
ENSG00000119632	IFI27L2	14	93127779	95130253	4273	31	0.0560867	2.94064e-05	0.0001494	AFR Class-Oligo
ENSG00000119698	PPP4R4	14	93146128	95279734	4619	121	0.23464	2.13092e-20	4.45079e-19	AFR Class-Oligo
ENSG00000100697	DICER1	14	94086228	96158010	5618	30	0.431747	5.23798e-43	5.21277e-41	AFR Class-Oligo
ENSG00000235706	DICER1-AS1	14	94157645	96181475	5500	37	0.153726	3.60566e-13	4.29037e-12	AFR Class-Oligo
ENSG00000182512	GLRX5	14	94533503	96544724	5350	29	0.0957471	2.3074e-08	1.7013e-07	AFR Class-Oligo
ENSG00000227051	C14orf132	14	95039362	97093971	5333	12	0.111885	1.60855e-09	1.34539e-08	AFR Class-Oligo
ENSG00000066739	ATG2B	14	95279195	97363341	5297	9	0.0810911	4.21557e-07	2.67297e-06	AFR Class-Oligo
ENSG00000100744	GSKIP	14	95363452	97387288	5121	29	0.171267	2.74928e-15	3.83539e-14	AFR Class-Oligo
ENSG00000140057	AK7	14	95392128	97489427	5247	40	0.186253	1.19036e-15	1.70667e-14	AFR Class-Oligo
ENSG00000205476	CCDC85C	14	98500190	100604207	4656	16	0.188195	4.56513e-16	6.78029e-15	AFR Class-Oligo
ENSG00000066629	EML1	14	98737693	100942060	4755	21	0.0927536	3.87149e-08	2.76577e-07	AFR Class-Oligo
ENSG00000197119	SLC25A29	14	99291116	101306547	4174	19	0.021213	0.0110944	0.0393944	AFR Class-Oligo
ENSG00000258504	ENSG00000258504	14	99291117	101294656	4149	3	0.0479478	0.000124541	0.000583219	AFR Class-Oligo
ENSG00000225746	MEG8	14	99894770	102038859	4492	4	0.0143535	0.0252027	0.0841446	AFR Class-Oligo
ENSG00000140153	WDR20	14	101139503	103224847	4669	51	0.0742444	1.46828e-06	8.74672e-06	AFR Class-Oligo
ENSG00000022976	ZNF839	14	101317377	103342702	4640	11	0.0714371	2.22994e-06	1.29725e-05	AFR Class-Oligo
ENSG00000196663	TECPR2	14	101362941	103502477	4853	24	0.062953	6.16715e-06	3.41056e-05	AFR Class-Oligo
ENSG00000131323	TRAF3	14	101777449	103911500	5072	22	0.0673896	4.39359e-06	2.47922e-05	AFR Class-Oligo
ENSG00000198752	CDC42BPB	14	101932380	104057549	5032	23	0.181435	3.30284e-15	4.57336e-14	AFR Class-Oligo
ENSG00000075413	MARK3	14	102385377	104503831	5106	46	0.186517	2.80297e-16	4.23747e-15	AFR Class-Oligo
ENSG00000258851	ENSG00000258851	14	102553421	104561877	4949	18	0.017189	0.0225188	0.0759882	AFR Class-Oligo
ENSG00000166170	BAG5	14	102556545	104562657	4948	5	0.0932377	3.11615e-08	2.25824e-07	AFR Class-Oligo
ENSG00000246451	ENSG00000246451	14	102682362	104684015	5044	69	0.198488	1.33219e-17	2.2416e-16	AFR Class-Oligo
ENSG00000269910	ENSG00000269910	14	102694516	104695050	5045	2	0.0195651	0.0151336	0.0525834	AFR Class-Oligo
ENSG00000100711	ZFYVE21	14	102715730	104733668	5120	24	0.0161342	0.0266654	0.0885357	AFR Class-Oligo
ENSG00000179364	PACS2	14	104300563	106398147	2971	8	0.0429698	9.94884e-05	0.000472195	AFR Class-Oligo
ENSG00000184986	TMEM121	14	104526583	106530202	2393	17	0.0384269	0.000607806	0.00260089	AFR Class-Oligo
ENSG00000170113	NIPA1	15	21773063	23829789	673	20	0.0599383	1.42179e-05	7.52334e-05	AFR Class-Oligo
ENSG00000259905	PWRN1	15	23101827	25823365	6161	52	0.219859	2.19586e-20	4.58127e-19	AFR Class-Oligo
ENSG00000257647	ENSG00000257647	15	24027736	26032047	5440	14	0.0246318	0.00587252	0.0218182	AFR Class-Oligo
ENSG00000182256	GABRG3	15	25971181	28541984	5177	15	0.169776	1.33608e-15	1.90972e-14	AFR Class-Oligo
ENSG00000228740	GABRG3-AS1	15	26038978	28161319	4801	36	0.0613273	1.21033e-05	6.46877e-05	AFR Class-Oligo
ENSG00000259168	ENSG00000259168	15	26483035	28541991	4007	47	0.132796	3.48146e-11	3.42804e-10	AFR Class-Oligo
ENSG00000206149	HERC2P9	15	27589492	29685264	3576	25	0.103428	4.19105e-09	3.36522e-08	AFR Class-Oligo
ENSG00000034053	APBA2	15	27884483	30118315	3628	88	0.260773	3.14784e-23	7.97024e-22	AFR Class-Oligo
ENSG00000259647	ENSG00000259647	15	29005443	31045848	3141	56	0.134118	2.35598e-11	2.35851e-10	AFR Class-Oligo
ENSG00000229389	ENSG00000229389	15	29052942	31073064	3103	31	0.105159	4.28652e-09	3.43697e-08	AFR Class-Oligo
ENSG00000215302	ENSG00000215302	15	29470779	31507623	2997	37	0.0993578	1.5971e-08	1.19558e-07	AFR Class-Oligo
ENSG00000260693	ENSG00000260693	15	29540093	31545969	2890	16	0.0528185	5.18987e-05	0.000255918	AFR Class-Oligo
ENSG00000187951	ENSG00000187951	15	29658717	31772993	2962	75	0.399996	7.6338e-39	5.65996e-37	AFR Class-Oligo
ENSG00000259845	HERC2P10	15	29815271	31844153	2893	45	0.0785898	5.56424e-07	3.48303e-06	AFR Class-Oligo
ENSG00000198690	FAN1	15	29890559	31943108	2990	34	0.207546	1.83803e-17	3.06503e-16	AFR Class-Oligo
ENSG00000166912	MTMR10	15	29938941	31991628	2958	47	0.0170058	0.0213151	0.0721881	AFR Class-Oligo
ENSG00000134160	TRPM1	15	30001061	32161273	3040	117	0.194528	1.14818e-16	1.7956e-15	AFR Class-Oligo
ENSG00000259448	LINC02352	15	30215622	32224445	2935	53	0.0187036	0.0154982	0.0537297	AFR Class-Oligo
ENSG00000169918	OTUD7A	15	30475398	32870789	3505	25	0.565562	4.54205e-66	2.81758e-63	AFR Class-Oligo
ENSG00000232653	GOLGA8N	15	31593456	33607310	3576	37	0.0185687	0.0167283	0.0576829	AFR Class-Oligo
ENSG00000166922	SCG5	15	31641676	33697098	3680	64	0.0518426	6.57907e-05	0.000320598	AFR Class-Oligo
ENSG00000166923	GREM1	15	31718004	33745106	3777	91	0.127088	1.27804e-10	1.18685e-09	AFR Class-Oligo
ENSG00000248905	FMN1	15	31765544	34194714	4956	67	0.0712878	1.85325e-06	1.0897e-05	AFR Class-Oligo
ENSG00000198838	RYR3	15	32310962	34866121	5388	64	0.138934	8.32957e-12	8.67936e-11	AFR Class-Oligo
ENSG00000259408	ENSG00000259408	15	32851785	34856809	4853	21	0.269846	1.62875e-24	4.51056e-23	AFR Class-Oligo
ENSG00000169857	AVEN	15	32858782	35075155	5354	30	0.481273	2.90034e-49	4.77657e-47	AFR Class-Oligo
ENSG00000184984	CHRM5	15	32968497	35067458	5016	85	0.556214	6.60371e-63	2.99744e-60	AFR Class-Oligo
ENSG00000134153	EMC7	15	33084017	35101862	4742	40	0.0408905	0.000389618	0.00171332	AFR Class-Oligo
ENSG00000182405	PGBD4	15	33102083	35108686	4713	11	0.0183875	0.0172355	0.0592997	AFR Class-Oligo
ENSG00000175265	GOLGA8A	15	33379068	35437808	4651	25	0.0353448	0.000841065	0.00353403	AFR Class-Oligo
ENSG00000215252	GOLGA8B	15	33525095	35588503	4709	42	0.0677457	2.93935e-06	1.68935e-05	AFR Class-Oligo
ENSG00000021776	AQR	15	33851782	35969742	4395	12	0.0784814	4.36724e-07	2.76256e-06	AFR Class-Oligo
ENSG00000259336	ENSG00000259336	15	34099022	36169698	4115	98	0.0241797	0.00645733	0.023834	AFR Class-Oligo
ENSG00000134146	DPH6	15	34217345	36546193	4707	126	0.155544	5.64445e-13	6.59405e-12	AFR Class-Oligo
ENSG00000248079	DPH6-DT	15	34546154	36860199	4931	69	0.281027	1.55342e-26	4.90817e-25	AFR Class-Oligo
ENSG00000259245	LINC02853	15	34919892	37049537	4434	5	0.0150544	0.0316162	0.10325	AFR Class-Oligo
ENSG00000259639	ENSG00000259639	15	34939167	37252257	4760	21	0.0326773	0.00158201	0.00637029	AFR Class-Oligo
ENSG00000186073	CDIN1	15	35579626	37810248	4360	32	0.0163331	0.0251685	0.0840454	AFR Class-Oligo
ENSG00000259434	ENSG00000259434	15	36364020	38490864	4310	11	0.0419605	0.000298254	0.00132946	AFR Class-Oligo
ENSG00000166069	TMCO5A	15	36921939	38967724	4141	19	0.0325764	0.00150196	0.00607114	AFR Class-Oligo
ENSG00000166068	SPRED1	15	37252836	39357249	4716	87	0.0589715	1.81623e-05	9.47577e-05	AFR Class-Oligo
ENSG00000248508	SRP14-AS1	15	39039242	41076539	4667	32	0.125548	1.22294e-10	1.13794e-09	AFR Class-Oligo
ENSG00000137843	PAK6	15	39217428	41277487	4575	6	0.0281288	0.00301376	0.0116603	AFR Class-Oligo
ENSG00000259536	ENSG00000259536	15	39488041	41558019	4349	14	0.174507	4.71537e-15	6.44296e-14	AFR Class-Oligo
ENSG00000128891	CCDC32	15	39528683	41565057	4294	57	0.307684	3.45348e-27	1.14767e-25	AFR Class-Oligo
ENSG00000245849	RAD51-AS1	15	39686183	41695107	4007	8	0.0301493	0.00221544	0.00874428	AFR Class-Oligo
ENSG00000166140	ZFYVE19	15	39807086	41815084	3781	5	0.112805	1.28865e-09	1.08662e-08	AFR Class-Oligo
ENSG00000128908	INO80	15	39978880	42116280	4295	50	0.0262368	0.00465183	0.0175255	AFR Class-Oligo
ENSG00000259521	INO80-AS1	15	40016807	42027893	3900	69	0.0590529	1.67857e-05	8.80198e-05	AFR Class-Oligo
ENSG00000104147	OIP5	15	40309273	42332591	4098	24	0.0541186	2.90544e-05	0.000147693	AFR Class-Oligo
ENSG00000137802	MAPKBP1	15	40774434	42827855	4196	13	0.0152767	0.0281516	0.0928737	AFR Class-Oligo
ENSG00000103978	TMEM87A	15	41210447	43273584	3925	28	0.0437131	0.000244499	0.00110253	AFR Class-Oligo
ENSG00000214013	GANC	15	41273233	43356935	3901	26	0.0863312	1.72737e-07	1.15468e-06	AFR Class-Oligo
ENSG00000092529	CAPN3	15	41359498	43412949	3846	9	0.0463427	0.000148615	0.000689706	AFR Class-Oligo
ENSG00000092531	SNAP23	15	41491233	43545356	3783	4	0.0396512	0.000413655	0.00181164	AFR Class-Oligo
ENSG00000140326	CDAN1	15	41723544	43737128	3475	13	0.104821	5.70417e-09	4.51338e-08	AFR Class-Oligo
ENSG00000285080	ENSG00000285080	15	42106225	44185779	3123	35	0.227432	2.97455e-19	5.67757e-18	AFR Class-Oligo
ENSG00000137842	TMEM62	15	42123279	44185144	3059	14	0.121172	2.77556e-10	2.49051e-09	AFR Class-Oligo
ENSG00000168803	ADAL	15	42330672	44354569	2852	69	0.416621	2.76366e-40	2.22648e-38	AFR Class-Oligo
ENSG00000284772	ENSG00000284772	15	42614208	44632283	2629	23	0.0276221	0.00365573	0.0140246	AFR Class-Oligo
ENSG00000140259	MFAP1	15	42804492	44824690	2702	8	0.100035	1.17158e-08	8.93937e-08	AFR Class-Oligo
ENSG00000171877	FRMD5	15	42870761	45195271	3179	62	0.139739	1.32374e-11	1.35356e-10	AFR Class-Oligo
ENSG00000137770	CTDSPL2	15	43427622	45529038	3221	13	0.0180701	0.0188532	0.0644014	AFR Class-Oligo
ENSG00000185880	TRIM69	15	43728988	45767829	3535	43	0.0849512	2.22827e-07	1.47015e-06	AFR Class-Oligo
ENSG00000140263	SORD	15	44023147	46077185	3964	22	0.0507334	7.32863e-05	0.000355171	AFR Class-Oligo
ENSG00000140254	DUOXA1	15	44117366	46129938	3914	38	0.100128	1.50621e-08	1.13438e-07	AFR Class-Oligo
ENSG00000137857	DUOX1	15	44129933	46165576	3943	69	0.333947	3.54536e-30	1.43433e-28	AFR Class-Oligo
ENSG00000259539	ENSG00000259539	15	44152664	46167526	3899	104	0.270655	8.43098e-24	2.23824e-22	AFR Class-Oligo
ENSG00000138606	SHF	15	44167214	46201175	4001	150	0.0916392	4.26717e-08	3.03563e-07	AFR Class-Oligo
ENSG00000259519	ENSG00000259519	15	44170344	46199958	3985	25	0.0430776	0.000253513	0.00114152	AFR Class-Oligo
ENSG00000259520	ENSG00000259520	15	44235930	46279251	4118	33	0.501224	5.87515e-53	1.34983e-50	AFR Class-Oligo
ENSG00000137860	SLC28A2	15	44252234	46277846	4089	21	0.296643	2.70382e-26	8.4144e-25	AFR Class-Oligo
ENSG00000259433	ENSG00000259433	15	44330209	46332634	4081	77	0.370302	3.94161e-35	2.14484e-33	AFR Class-Oligo
ENSG00000171766	GATM	15	44361124	46402327	4152	51	0.218727	1.0556e-18	1.93353e-17	AFR Class-Oligo
ENSG00000275672	ENSG00000275672	15	44378700	46380123	4080	30	0.159583	2.4502e-13	2.95134e-12	AFR Class-Oligo
ENSG00000171763	SPATA5L1	15	44402336	46421415	4151	28	0.192897	4.51427e-16	6.71548e-15	AFR Class-Oligo
ENSG00000259255	ENSG00000259255	15	45693288	47804844	4653	49	0.0148431	0.0341653	0.110673	AFR Class-Oligo
ENSG00000137872	SEMA6D	15	46184101	48774228	5176	43	0.0994798	1.27694e-08	9.69361e-08	AFR Class-Oligo
ENSG00000074803	SLC12A1	15	47178438	49304078	3991	38	0.250983	2.56014e-21	5.74026e-20	AFR Class-Oligo
ENSG00000259488	ENSG00000259488	15	47312353	49331856	3815	64	0.0924297	5.24977e-08	3.69929e-07	AFR Class-Oligo
ENSG00000128951	DUT	15	47331011	49343373	3805	18	0.0261506	0.00461201	0.0173885	AFR Class-Oligo
ENSG00000103995	CEP152	15	47712928	49811146	3840	24	0.0886588	9.36059e-08	6.43757e-07	AFR Class-Oligo
ENSG00000185634	SHC4	15	47823741	49963919	3999	57	0.0364686	0.000789757	0.00333425	AFR Class-Oligo
ENSG00000138593	SECISBP2L	15	47988476	50046447	3841	6	0.016774	0.0238382	0.0799906	AFR Class-Oligo
ENSG00000156958	GALK2	15	48155656	50367869	4330	71	0.148698	1.25675e-12	1.4166e-11	AFR Class-Oligo
ENSG00000166262	FAM227B	15	48326962	50620929	4752	59	0.118144	5.1519e-10	4.50929e-09	AFR Class-Oligo
ENSG00000104047	DTWD1	15	48621037	50656232	4273	82	0.214633	1.76662e-18	3.18883e-17	AFR Class-Oligo
ENSG00000244879	GABPB1-AS1	15	49354959	51372202	4647	116	0.456188	3.2668e-46	4.02617e-44	AFR Class-Oligo
ENSG00000259715	ENSG00000259715	15	49359450	51360194	4585	66	0.325444	2.14152e-29	8.16674e-28	AFR Class-Oligo
ENSG00000138592	USP8	15	49424380	51514421	4825	80	0.0954941	3.06953e-08	2.22793e-07	AFR Class-Oligo
ENSG00000170236	USP50	15	49494018	51546708	4735	11	0.0227705	0.00842082	0.0305124	AFR Class-Oligo
ENSG00000138600	SPPL2A	15	49702266	51765709	4723	54	0.014263	0.0372112	0.11981	AFR Class-Oligo
ENSG00000273674	ENSG00000273674	15	49839875	51908603	4736	26	0.0301446	0.00233449	0.00918886	AFR Class-Oligo
ENSG00000259240	MIR4713HG	15	50037488	52293912	5212	7	0.0793399	3.89564e-07	2.48195e-06	AFR Class-Oligo
ENSG00000183578	TNFAIP8L3	15	50056598	52105276	4734	25	0.0827151	3.04533e-07	1.97263e-06	AFR Class-Oligo
ENSG00000186417	GLDN	15	50341655	52408005	4786	29	0.0360222	0.000810926	0.00341433	AFR Class-Oligo
ENSG00000259678	ENSG00000259678	15	50414097	52498833	4862	94	0.187237	3.03851e-16	4.58239e-15	AFR Class-Oligo
ENSG00000104093	DMXL2	15	50447711	52622833	5064	65	0.0978053	1.97618e-08	1.46931e-07	AFR Class-Oligo
ENSG00000104112	SCG3	15	50681492	52721026	4659	19	0.0145539	0.0351227	0.113577	AFR Class-Oligo
ENSG00000069956	MAPK6	15	50952106	53067375	4883	23	0.216665	2.23295e-18	3.98038e-17	AFR Class-Oligo
ENSG00000259438	MAPK6-DT	15	51010999	53019095	4654	27	0.072819	1.58806e-06	9.42103e-06	AFR Class-Oligo
ENSG00000069966	GNB5	15	51115100	53191392	4950	53	0.200588	3.14202e-17	5.13371e-16	AFR Class-Oligo
ENSG00000259709	ENSG00000259709	15	51124561	53140246	4793	48	0.0137809	0.0409658	0.130947	AFR Class-Oligo
ENSG00000259577	CERNA1	15	51179999	53206915	4843	42	0.0172631	0.0218102	0.0737442	AFR Class-Oligo
ENSG00000197535	MYO5A	15	51307283	53529050	5236	62	0.340395	6.11254e-31	2.59122e-29	AFR Class-Oligo
ENSG00000260618	ENSG00000260618	15	51577842	53598709	4804	69	0.031073	0.00206024	0.00816984	AFR Class-Oligo
ENSG00000047346	FAM214A	15	51581317	53709817	5150	14	0.101264	6.88568e-09	5.40686e-08	AFR Class-Oligo
ENSG00000287500	ENSG00000287500	15	51679474	53690077	4884	38	0.132249	4.58046e-11	4.44666e-10	AFR Class-Oligo
ENSG00000069974	RAB27A	15	54202966	56319113	5765	184	0.4494	1.75043e-44	1.86146e-42	AFR Class-Oligo
ENSG00000069943	PIGB	15	54318960	56355648	5448	19	0.139539	1.07517e-11	1.10668e-10	AFR Class-Oligo
ENSG00000260916	CCPG1	15	54340032	56408510	5486	36	0.144902	3.16384e-12	3.4232e-11	AFR Class-Oligo
ENSG00000261652	C15orf65	15	54408495	56418798	5305	5	0.0181659	0.0185616	0.0635335	AFR Class-Oligo
ENSG00000069869	NEDD4	15	54826922	56993660	5081	97	0.139768	3.94781e-12	4.23207e-11	AFR Class-Oligo
ENSG00000138587	MNS1	15	55421544	57465137	4406	42	0.12921	1.45228e-11	1.48092e-10	AFR Class-Oligo
ENSG00000260392	ENSG00000260392	15	55542952	57629592	4719	29	0.166791	1.08098e-14	1.44545e-13	AFR Class-Oligo
ENSG00000137871	ZNF280D	15	55630176	57734086	4773	33	0.0451082	0.000181205	0.000833676	AFR Class-Oligo
ENSG00000255529	POLR2M	15	56706695	58782762	5096	69	0.0722459	1.74659e-06	1.03187e-05	AFR Class-Oligo
ENSG00000128918	ALDH1A2	15	56953424	59497866	6239	29	0.0774905	5.52123e-07	3.45727e-06	AFR Class-Oligo
ENSG00000166035	LIPC	15	57410569	59569844	5374	42	0.0916261	6.64151e-08	4.64831e-07	AFR Class-Oligo
ENSG00000259250	ENSG00000259250	15	57587507	59591676	4819	19	0.0291877	0.00275872	0.0107383	AFR Class-Oligo
ENSG00000137845	ADAM10	15	57588809	59749791	5232	80	0.32799	4.49991e-30	1.78177e-28	AFR Class-Oligo
ENSG00000270986	HMGB1P51	15	57672296	59672933	4747	63	0.308681	1.24373e-27	4.27046e-26	AFR Class-Oligo
ENSG00000278513	ENSG00000278513	15	57732188	59733149	4787	6	0.0200769	0.0126968	0.0446923	AFR Class-Oligo
ENSG00000128923	MINDY2	15	57771192	59861900	4994	46	0.346115	1.84346e-31	8.03439e-30	AFR Class-Oligo
ENSG00000259353	ENSG00000259353	15	57856831	59865063	4779	10	0.0865015	1.34095e-07	9.08116e-07	AFR Class-Oligo
ENSG00000157456	CCNB2	15	58105126	60125045	4913	77	0.14087	8.48723e-12	8.83868e-11	AFR Class-Oligo
ENSG00000128915	ICE2	15	59419609	61479160	4891	19	0.037351	0.000582458	0.00250047	AFR Class-Oligo
ENSG00000245534	RORA-AS1	15	59479152	61630637	5153	60	0.154459	6.10333e-13	7.10782e-12	AFR Class-Oligo
ENSG00000287508	ENSG00000287508	15	59642054	61659791	4819	160	0.0170226	0.0208527	0.0707379	AFR Class-Oligo
ENSG00000259616	ENSG00000259616	15	60298791	62635449	5233	1	0.015293	0.030196	0.0990042	AFR Class-Oligo
ENSG00000140416	TPM1	15	62042632	64071915	4587	52	0.155889	5.90316e-13	6.88332e-12	AFR Class-Oligo
ENSG00000103642	LACTB	15	62121833	64142061	4508	21	0.105833	3.46322e-09	2.79976e-08	AFR Class-Oligo
ENSG00000185088	RPS27L	15	62125872	64158021	4533	9	0.313347	4.25902e-28	1.50399e-26	AFR Class-Oligo
ENSG00000166128	RAB8B	15	62189560	64267776	4611	22	0.0644506	5.36468e-06	2.99583e-05	AFR Class-Oligo
ENSG00000140455	USP3	15	62504511	64594640	4439	27	0.0777243	6.95712e-07	4.30856e-06	AFR Class-Oligo
ENSG00000035664	DAPK2	15	62907036	65072033	4633	67	0.0578794	1.38496e-05	7.34932e-05	AFR Class-Oligo
ENSG00000259351	ENSG00000259351	15	62928274	64935953	4311	34	0.110729	2.37427e-09	1.9482e-08	AFR Class-Oligo
ENSG00000180304	OAZ2	15	63687573	65703281	3884	47	0.111555	7.77862e-10	6.71118e-09	AFR Class-Oligo
ENSG00000166839	ANKDD1A	15	63911902	65958691	3792	7	0.0599162	1.54182e-05	8.12151e-05	AFR Class-Oligo
ENSG00000138617	PARP16	15	64234460	66300618	3922	9	0.0333294	0.00141851	0.00575005	AFR Class-Oligo
ENSG00000174498	IGDCC3	15	64327127	66378002	3895	84	0.181574	1.74937e-15	2.46634e-14	AFR Class-Oligo
ENSG00000074696	HACD3	15	64530418	66578349	4026	27	0.0761624	6.76932e-07	4.19923e-06	AFR Class-Oligo
ENSG00000074621	SLC24A1	15	64611366	66660995	4159	14	0.0183922	0.0186001	0.0636301	AFR Class-Oligo
ENSG00000157890	MEGF11	15	64895079	67253750	4924	14	0.0220142	0.0100106	0.0357233	AFR Class-Oligo
ENSG00000166938	DIS3L	15	65293217	67333898	4376	20	0.0474199	9.56977e-05	0.000455832	AFR Class-Oligo
ENSG00000259673	IQCH-AS1	15	66290636	68521844	4855	16	0.0455909	0.00013876	0.000646873	AFR Class-Oligo
ENSG00000137764	MAP2K5	15	66542703	68807117	5038	15	0.0732199	1.26273e-06	7.60009e-06	AFR Class-Oligo
ENSG00000128973	CLN6	15	67206992	69257211	4120	63	0.230298	1.07873e-19	2.13113e-18	AFR Class-Oligo
ENSG00000260657	ENSG00000260657	15	67267792	69277994	4060	14	0.330579	1.05638e-30	4.43776e-29	AFR Class-Oligo
ENSG00000138604	GLCE	15	68160584	70272217	4621	54	0.170518	1.51751e-14	2.01433e-13	AFR Class-Oligo
ENSG00000280639	LINC02204	15	69570958	71586606	4118	29	0.033646	0.00101889	0.00422401	AFR Class-Oligo
ENSG00000137831	UACA	15	69654554	71763558	4366	57	0.241793	6.92941e-21	1.50299e-19	AFR Class-Oligo
ENSG00000166173	LARP6	15	69829130	71854157	4070	23	0.223316	3.50326e-19	6.67305e-18	AFR Class-Oligo
ENSG00000137821	LRRC49	15	69853239	72053658	4291	25	0.0257477	0.00499583	0.018752	AFR Class-Oligo
ENSG00000187720	THSD4	15	70096952	72783383	4701	12	0.0136389	0.0389319	0.125047	AFR Class-Oligo
ENSG00000166192	SENP8	15	71114258	73143692	3446	40	0.0824481	3.43527e-07	2.20754e-06	AFR Class-Oligo
ENSG00000137817	PARP6	15	71241181	73272999	3531	30	0.210751	7.26558e-18	1.25081e-16	AFR Class-Oligo
ENSG00000261460	ENSG00000261460	15	71278867	73351794	3603	31	0.0545135	4.05036e-05	0.000202627	AFR Class-Oligo
ENSG00000260729	ENSG00000260729	15	71284727	73375981	3633	36	0.0923017	5.48583e-08	3.86125e-07	AFR Class-Oligo
ENSG00000140463	BBS4	15	71686179	73738475	3305	15	0.0278924	0.00279832	0.0108811	AFR Class-Oligo
ENSG00000067141	NEO1	15	72051710	74305205	3912	111	0.0720672	1.84974e-06	1.08798e-05	AFR Class-Oligo
ENSG00000167178	ISLR2	15	73100311	75138540	3797	6	0.0239739	0.00696635	0.0255556	AFR Class-Oligo
ENSG00000138623	SEMA7A	15	73409289	75433958	3508	12	0.0773307	3.16813e-07	2.04506e-06	AFR Class-Oligo
ENSG00000138629	UBL7	15	73445977	75461182	3464	54	0.0507533	7.47722e-05	0.00036174	AFR Class-Oligo
ENSG00000178718	RPP25	15	73954418	75956772	3118	21	0.218767	9.15871e-19	1.68756e-17	AFR Class-Oligo
ENSG00000198794	SCAMP5	15	73957219	76021495	3267	31	0.571808	1.11363e-65	6.68535e-63	AFR Class-Oligo
ENSG00000140365	COMMD4	15	74336020	76343224	3285	41	0.0134731	0.0428388	0.136395	AFR Class-Oligo
ENSG00000140400	MAN2C1	15	74355207	76368612	3287	22	0.0914815	6.34683e-08	4.44541e-07	AFR Class-Oligo
ENSG00000260269	ENSG00000260269	15	74527150	76601205	3367	60	0.0917314	3.96534e-08	2.82956e-07	AFR Class-Oligo
ENSG00000169371	SNUPN	15	74598083	76626469	3323	20	0.0129083	0.0485696	0.152631	AFR Class-Oligo
ENSG00000169758	TMEM266	15	75059958	77229121	3679	33	0.0595912	1.43922e-05	7.61077e-05	AFR Class-Oligo
ENSG00000140374	ETFA	15	75215353	77311472	3503	81	0.0625923	8.89609e-06	4.83157e-05	AFR Class-Oligo
ENSG00000117906	RCN2	15	75931738	77954393	4304	44	0.073327	1.43337e-06	8.54695e-06	AFR Class-Oligo
ENSG00000173517	PEAK1	15	76100656	78420144	4912	46	0.283293	1.30961e-24	3.66494e-23	AFR Class-Oligo
ENSG00000259722	ENSG00000259722	15	76204578	78205100	4176	13	0.0624665	5.69529e-06	3.16386e-05	AFR Class-Oligo
ENSG00000259420	ENSG00000259420	15	76568970	78608888	4376	35	0.0660647	5.951e-06	3.3e-05	AFR Class-Oligo
ENSG00000169783	LINGO1	15	76613027	78820900	4754	15	0.0536886	3.89973e-05	0.000195512	AFR Class-Oligo
ENSG00000167202	TBC1D2B	15	76984036	79077724	4726	8	0.0979596	1.36901e-08	1.03482e-07	AFR Class-Oligo
ENSG00000103740	ACSBG1	15	77167468	79245688	4766	38	0.128918	3.85892e-11	3.77772e-10	AFR Class-Oligo
ENSG00000136381	IREB2	15	77437431	79501453	4922	94	0.212756	4.05879e-18	7.0924e-17	AFR Class-Oligo
ENSG00000169684	CHRNA5	15	77565520	79595269	4916	24	0.133564	4.30897e-11	4.20283e-10	AFR Class-Oligo
ENSG00000136378	ADAMTS7	15	77759206	79811464	4862	59	0.146063	3.00084e-12	3.2582e-11	AFR Class-Oligo
ENSG00000166557	TMED3	15	78311112	80427432	5128	31	0.164185	1.06345e-13	1.32203e-12	AFR Class-Oligo
ENSG00000169330	MINAR1	15	78432336	80472304	5012	16	0.0179821	0.0190814	0.0650643	AFR Class-Oligo
ENSG00000086666	ZFAND6	15	79059568	81138393	5152	72	0.0812853	3.11266e-07	2.01204e-06	AFR Class-Oligo
ENSG00000259495	ENSG00000259495	15	79344853	81404214	5176	37	0.056659	2.48164e-05	0.000126947	AFR Class-Oligo
ENSG00000258010	ENSG00000258010	15	79433795	81445152	5003	14	0.0242623	0.00641058	0.0236849	AFR Class-Oligo
ENSG00000103888	CEMIP	15	79779343	81951776	4921	62	0.0235343	0.00684516	0.0251507	AFR Class-Oligo
ENSG00000259343	TMC3-AS1	15	80324338	82518200	4261	27	0.101668	8.67714e-09	6.73682e-08	AFR Class-Oligo
ENSG00000259692	ENSG00000259692	15	80633426	83013579	4192	13	0.273286	1.20056e-23	3.14239e-22	AFR Class-Oligo
ENSG00000188659	SAXO2	15	81262810	83284930	3072	52	0.617736	2.87634e-76	4.46073e-73	AFR Class-Oligo
ENSG00000259429	UBE2Q2P2	15	81355142	83420075	3000	20	0.298732	1.35901e-26	4.3159e-25	AFR Class-Oligo
ENSG00000255769	GOLGA2P10	15	81472993	83513950	2869	27	0.0519599	5.10124e-05	0.000251948	AFR Class-Oligo
ENSG00000214575	CPEB1	15	81543201	83648861	2976	19	0.0806764	4.49284e-07	2.84104e-06	AFR Class-Oligo
ENSG00000186628	FSD2	15	81755362	83806070	2953	26	0.277261	6.76836e-25	1.91719e-23	AFR Class-Oligo
ENSG00000103942	HOMER2	15	81836946	83986153	3224	60	0.0670753	4.46859e-06	2.51849e-05	AFR Class-Oligo
ENSG00000169609	C15orf40	15	81988441	84011641	2949	51	0.0735112	1.60363e-06	9.50131e-06	AFR Class-Oligo
ENSG00000166503	HDGFL3	15	82112738	84207823	2917	41	0.127488	5.56743e-12	5.90706e-11	AFR Class-Oligo
ENSG00000259986	ENSG00000259986	15	82179182	84439445	2853	16	0.0717338	1.31043e-06	7.8592e-06	AFR Class-Oligo
ENSG00000140600	SH3GL3	15	82447228	84618743	2720	63	0.277721	4.17249e-25	1.19278e-23	AFR Class-Oligo
ENSG00000156218	ADAMTSL3	15	82654088	85039842	3514	3	0.142687	6.2526e-12	6.59642e-11	AFR Class-Oligo
ENSG00000259609	ENSG00000259609	15	83053113	85080097	3070	27	0.0377059	0.000642594	0.00274219	AFR Class-Oligo
ENSG00000275120	ENSG00000275120	15	83597809	85633988	3507	28	0.0579123	2.24024e-05	0.000115136	AFR Class-Oligo
ENSG00000176371	ZSCAN2	15	83600986	85627796	3470	6	0.016086	0.0260716	0.0867809	AFR Class-Oligo
ENSG00000176700	SCAND2P	15	83631451	85647478	3466	27	0.112739	1.1713e-09	9.91714e-09	AFR Class-Oligo
ENSG00000156222	SLC28A1	15	83884654	85945798	3638	27	0.0718651	3.43107e-07	2.20636e-06	AFR Class-Oligo
ENSG00000073417	PDE8A	15	83980440	86139145	3885	25	0.14733	1.74422e-12	1.93444e-11	AFR Class-Oligo
ENSG00000183655	KLHL25	15	84759326	86794925	4965	47	0.0306688	0.00219641	0.00867468	AFR Class-Oligo
ENSG00000173867	ENSG00000173867	15	87459501	89546585	5058	31	0.0767219	7.30522e-07	4.51512e-06	AFR Class-Oligo
ENSG00000181991	MRPS11	15	87467453	89480776	4890	33	0.254607	6.88795e-22	1.61849e-20	AFR Class-Oligo
ENSG00000172183	ISG20	15	87635670	89656483	4807	14	0.0445255	0.000161299	0.000745412	AFR Class-Oligo
ENSG00000140545	MFGE8	15	87898683	89913381	4870	24	0.434183	1.88892e-42	1.812e-40	AFR Class-Oligo
ENSG00000140526	ABHD2	15	88087459	90202355	5075	32	0.0395439	0.000489331	0.00212258	AFR Class-Oligo
ENSG00000140525	FANCI	15	88243945	90317261	5006	10	0.0172863	0.0200082	0.0680468	AFR Class-Oligo
ENSG00000140521	POLG	15	88305198	90334861	4935	11	0.0315057	0.00176641	0.00706942	AFR Class-Oligo
ENSG00000140548	ZNF710	15	89001324	91082206	5087	17	0.147192	1.40228e-12	1.57397e-11	AFR Class-Oligo
ENSG00000259291	ZNF710-AS1	15	89074512	91082207	4868	1	0.0215257	0.0106946	0.0380403	AFR Class-Oligo
ENSG00000182054	IDH2	15	89083045	91102477	4896	86	0.0304488	0.00201973	0.00801773	AFR Class-Oligo
ENSG00000185043	CIB1	15	89229975	91234047	4892	22	0.0531308	4.68421e-05	0.000232897	AFR Class-Oligo
ENSG00000140575	IQGAP1	15	89388242	91502239	5241	60	0.350496	1.00901e-32	4.8396e-31	AFR Class-Oligo
ENSG00000259177	ENSG00000259177	15	89393490	91397881	5003	74	0.050897	7.21418e-05	0.000349898	AFR Class-Oligo
ENSG00000140577	CRTC3	15	89529923	91645345	5293	167	0.202747	4.46919e-17	7.20725e-16	AFR Class-Oligo
ENSG00000197299	BLM	15	89717346	91816166	5237	30	0.0418233	0.000304954	0.00135803	AFR Class-Oligo
ENSG00000140553	UNC45A	15	89930180	91954093	5009	5	0.0521721	5.43583e-05	0.000267126	AFR Class-Oligo
ENSG00000185518	SV2B	15	90099950	92302565	5775	66	0.341337	5.00377e-31	2.1309e-29	AFR Class-Oligo
ENSG00000176463	SLCO3A1	15	90853708	93172435	6221	1	0.0689811	3.2521e-06	1.86163e-05	AFR Class-Oligo
ENSG00000260661	ENSG00000260661	15	91148752	93331037	5835	28	0.147204	1.41549e-12	1.58784e-11	AFR Class-Oligo
ENSG00000185442	FAM174B	15	91617448	93809884	5916	24	0.205134	1.91762e-17	3.18634e-16	AFR Class-Oligo
ENSG00000259475	ENSG00000259475	15	97954149	100105824	5888	40	0.0531164	5.07865e-05	0.000250899	AFR Class-Oligo
ENSG00000182253	SYNM	15	98098217	100135593	5495	25	0.0703276	2.27901e-06	1.32456e-05	AFR Class-Oligo
ENSG00000103852	TTC23	15	98136323	100251223	5763	16	0.58013	1.47585e-66	9.80914e-64	AFR Class-Oligo
ENSG00000261616	ENSG00000261616	15	98139317	100145370	5404	18	0.259571	1.08981e-22	2.67212e-21	AFR Class-Oligo
ENSG00000168904	LRRC28	15	98251362	100390729	6035	24	0.0145711	0.0345262	0.111798	AFR Class-Oligo
ENSG00000183060	LYSMD4	15	98715697	100733561	5897	67	0.270774	2.28573e-23	5.87484e-22	AFR Class-Oligo
ENSG00000259363	ENSG00000259363	15	98805793	100916818	6066	38	0.0812731	2.64622e-07	1.72915e-06	AFR Class-Oligo
ENSG00000140470	ADAMTS17	15	98971437	101342005	6894	89	0.086498	1.54144e-07	1.03785e-06	AFR Class-Oligo
ENSG00000259430	CERS3-AS1	15	99372936	101437914	6189	16	0.133652	2.48361e-11	2.48094e-10	AFR Class-Oligo
ENSG00000154227	CERS3	15	99400395	101544995	6520	159	0.208193	8.99031e-18	1.53354e-16	AFR Class-Oligo
ENSG00000270127	ENSG00000270127	15	99547765	101550153	6134	52	0.418479	1.79857e-40	1.47451e-38	AFR Class-Oligo
ENSG00000140471	LINS1	15	99559369	101603230	6277	34	0.37205	1.18671e-34	6.36447e-33	AFR Class-Oligo
ENSG00000184254	ALDH1A3	15	99877714	101916626	5912	79	0.190535	3.53052e-16	5.2816e-15	AFR Class-Oligo
ENSG00000140479	PCSK6	15	100289784	102525202	4328	58	0.0916442	5.68735e-08	3.99704e-07	AFR Class-Oligo
ENSG00000259172	ENSG00000259172	15	100295419	102305737	4317	12	0.0300108	0.00234283	0.00921778	AFR Class-Oligo
ENSG00000259764	PCSK6-AS1	15	100334437	102337428	4176	27	0.0268995	0.00438369	0.0166017	AFR Class-Oligo
ENSG00000184277	TM2D3	15	100621444	102652391	3202	34	0.100613	1.03825e-08	7.96118e-08	AFR Class-Oligo
ENSG00000185418	TARS3	15	100653596	102724473	3132	18	0.135237	2.61247e-11	2.60547e-10	AFR Class-Oligo
ENSG00000259658	ENSG00000259658	15	100732201	102746870	2891	21	0.0933238	4.327e-08	3.07584e-07	AFR Class-Oligo
ENSG00000259660	DNM1P47	15	100751032	102794302	2859	51	0.244167	5.03186e-22	1.19595e-20	AFR Class-Oligo
ENSG00000259236	GOLGA8VP	15	100771758	102781989	2820	48	0.0911235	7.01688e-08	4.89813e-07	AFR Class-Oligo
ENSG00000103148	NPRL3	16	0	1138677	3075	35	0.100808	7.57044e-09	5.92206e-08	AFR Class-Oligo
ENSG00000185615	PDIA2	16	0	1287215	3421	77	0.071905	1.87079e-06	1.09966e-05	AFR Class-Oligo
ENSG00000242612	DECR2	16	0	1412487	3751	20	0.0278412	0.00372258	0.0142508	AFR Class-Oligo
ENSG00000127578	WFIKKN1	16	0	1634117	4422	27	0.46505	5.62768e-48	7.99474e-46	AFR Class-Oligo
ENSG00000262528	ENSG00000262528	16	0	1656194	4469	109	0.0313222	0.00166206	0.00667191	AFR Class-Oligo
ENSG00000103254	ANTKMT	16	0	1722590	4568	32	0.0236557	0.00638882	0.0236092	AFR Class-Oligo
ENSG00000103253	HAGHL	16	0	1735525	4585	27	0.151476	8.69387e-13	9.94425e-12	AFR Class-Oligo
ENSG00000103245	CIAO3	16	0	1741329	4586	24	0.0893861	7.34419e-08	5.10554e-07	AFR Class-Oligo
ENSG00000287855	ENSG00000287855	16	0	1862843	5050	82	0.246944	1.88093e-21	4.27401e-20	AFR Class-Oligo
ENSG00000103227	LMF1	16	0	1981318	5452	41	0.0676562	3.52565e-06	2.00956e-05	AFR Class-Oligo
ENSG00000260439	LMF1-AS1	16	0	1934495	5330	19	0.084735	1.59262e-07	1.07076e-06	AFR Class-Oligo
ENSG00000197599	CCDC154	16	434383	2444556	5355	2	0.0243953	0.00603993	0.0223822	AFR Class-Oligo
ENSG00000103249	CLCN7	16	444934	2475084	5347	99	0.205514	1.30149e-17	2.1959e-16	AFR Class-Oligo
ENSG00000063854	HAGH	16	795620	2827157	4938	50	0.0477322	8.83712e-05	0.000423209	AFR Class-Oligo
ENSG00000180185	FAHD1	16	826941	2840207	4811	56	0.126913	2.73316e-11	2.7171e-10	AFR Class-Oligo
ENSG00000162039	MEIOB	16	833986	2884294	4903	72	0.237003	2.38208e-21	5.37339e-20	AFR Class-Oligo
ENSG00000140988	RPS2	16	962058	2964841	4666	61	0.042942	0.000216472	0.000983771	AFR Class-Oligo
ENSG00000277602	ENSG00000277602	16	971655	2971896	4646	5	0.0538457	4.4024e-05	0.000219766	AFR Class-Oligo
ENSG00000183751	TBL3	16	972053	2982929	4665	55	0.029039	0.00298584	0.0115595	AFR Class-Oligo
ENSG00000167962	ZNF598	16	997654	3009821	4640	15	0.070271	2.73577e-06	1.57722e-05	AFR Class-Oligo
ENSG00000259933	ENSG00000259933	16	1091436	3095433	4538	39	0.14497	3.28596e-12	3.54914e-11	AFR Class-Oligo
ENSG00000182685	BRICD5	16	1209253	3210905	4545	46	0.0137555	0.0414808	0.132411	AFR Class-Oligo
ENSG00000238098	ABCA17P	16	1339150	3426699	4677	130	0.293171	8.53706e-26	2.59599e-24	AFR Class-Oligo
ENSG00000162066	AMDHD2	16	1520357	3531422	4394	3	0.0736857	1.333e-06	7.98686e-06	AFR Class-Oligo
ENSG00000140992	PDPK1	16	1537979	3603188	4530	27	0.203138	5.957e-17	9.53222e-16	AFR Class-Oligo
ENSG00000215154	ENSG00000215154	16	1603350	3630494	4431	13	0.0648507	5.56049e-06	3.09915e-05	AFR Class-Oligo
ENSG00000205918	PDPK2P	16	1616121	3643296	4426	17	0.0976593	1.25686e-08	9.55089e-08	AFR Class-Oligo
ENSG00000260565	ERVK13-1	16	1660348	3682379	4407	29	0.467862	8.8664e-49	1.38659e-46	AFR Class-Oligo
ENSG00000276791	ENSG00000276791	16	1777319	3780568	4396	31	0.185955	8.59352e-16	1.24844e-14	AFR Class-Oligo
ENSG00000059122	FLYWCH1	16	1911931	3951208	4081	11	0.0946393	2.2459e-08	1.65924e-07	AFR Class-Oligo
ENSG00000261971	MMP25-AS1	16	2037400	4059370	4060	19	0.0723574	6.30187e-07	3.92233e-06	AFR Class-Oligo
ENSG00000085644	ZNF213	16	2129777	4142804	4160	29	0.152981	7.15799e-13	8.26879e-12	AFR Class-Oligo
ENSG00000162086	ZNF75A	16	2305406	4318852	4400	9	0.106063	3.79593e-09	3.06075e-08	AFR Class-Oligo
ENSG00000285329	ENSG00000285329	16	2365099	4479550	4600	38	0.142463	3.20873e-12	3.46774e-11	AFR Class-Oligo
ENSG00000103351	CLUAP1	16	2500976	4539048	4485	26	0.0165999	0.0250211	0.0835982	AFR Class-Oligo
ENSG00000213918	DNASE1	16	2611728	4680143	4768	16	0.0480391	0.000118643	0.000556861	AFR Class-Oligo
ENSG00000162104	ADCY9	16	2953387	5116442	5104	10	0.102833	6.26924e-09	4.94367e-08	AFR Class-Oligo
ENSG00000168140	VASN	16	3371848	5383538	4776	23	0.207741	2.64778e-18	4.68841e-17	AFR Class-Oligo
ENSG00000153406	NMRAL1	16	3461691	5495763	4888	28	0.323847	2.2661e-29	8.60656e-28	AFR Class-Oligo
ENSG00000205832	C16orf96	16	3556340	5600758	5082	58	0.0150648	0.0331326	0.107703	AFR Class-Oligo
ENSG00000102858	MGRN1	16	3616493	5690974	5335	49	0.367434	4.47393e-35	2.4274e-33	AFR Class-Oligo
ENSG00000285952	ENSG00000285952	16	3777939	5801423	5531	36	0.252725	5.49562e-22	1.30119e-20	AFR Class-Oligo
ENSG00000267795	SMIM22	16	3788397	5796491	5502	24	0.17818	4.56316e-15	6.25335e-14	AFR Class-Oligo
ENSG00000103184	SEC14L5	16	3958330	6019157	5728	97	0.0422609	0.0003147	0.00139808	AFR Class-Oligo
ENSG00000153446	C16orf89	16	4044122	6066110	5632	47	0.0790941	5.07723e-07	3.19537e-06	AFR Class-Oligo
ENSG00000267070	ENSG00000267070	16	4098739	6142595	5736	9	0.0221882	0.00885637	0.0319351	AFR Class-Oligo
ENSG00000067365	METTL22	16	7621683	9649654	6787	72	0.190145	8.03381e-16	1.16895e-14	AFR Class-Oligo
ENSG00000183044	ABAT	16	7674596	9784575	6985	96	0.0893659	4.33825e-08	3.08266e-07	AFR Class-Oligo
ENSG00000140650	PMM2	16	7788823	9862534	6761	49	0.0494965	8.27514e-05	0.000397934	AFR Class-Oligo
ENSG00000261617	LINC02177	16	8355588	10408093	6415	56	0.103727	5.30805e-09	4.21249e-08	AFR Class-Oligo
ENSG00000260071	ENSG00000260071	16	8365540	10518325	6653	60	0.0811425	4.1834e-07	2.65529e-06	AFR Class-Oligo
ENSG00000261075	LINC01195	16	8446010	10455505	6197	81	0.0190995	0.016249	0.0561131	AFR Class-Oligo
ENSG00000283003	ENSG00000283003	16	8541970	10614899	6185	56	0.0659559	5.3411e-06	2.98492e-05	AFR Class-Oligo
ENSG00000183454	GRIN2A	16	8753404	11182928	6908	53	0.608285	9.30767e-74	1.01892e-70	AFR Class-Oligo
ENSG00000283221	ENSG00000283221	16	8794637	10805571	5919	39	0.376819	3.56304e-35	1.96178e-33	AFR Class-Oligo
ENSG00000263033	ENSG00000263033	16	10196177	12224969	5640	16	0.201423	3.40911e-17	5.55548e-16	AFR Class-Oligo
ENSG00000188897	ENSG00000188897	16	10359845	12527245	6216	76	0.120184	3.86128e-10	3.42183e-09	AFR Class-Oligo
ENSG00000153066	TXNDC11	16	10679083	12742857	6155	5	0.0379472	0.000597374	0.00256037	AFR Class-Oligo
ENSG00000122299	ZC3H7A	16	10750586	12797258	6051	22	0.0467901	0.000115043	0.000542012	AFR Class-Oligo
ENSG00000261216	ENSG00000261216	16	10908208	12908916	6053	15	0.089591	9.0104e-08	6.20361e-07	AFR Class-Oligo
ENSG00000234719	NPIPB2	16	10927259	12976643	6163	60	0.42855	2.47992e-42	2.312e-40	AFR Class-Oligo
ENSG00000048471	SNX29	16	10976734	13574287	7510	25	0.234087	3.51026e-20	7.21833e-19	AFR Class-Oligo
ENSG00000186260	MRTFB	16	13071319	15266773	3702	17	0.0804715	3.62384e-07	2.31911e-06	AFR Class-Oligo
ENSG00000183458	PKD1P3	16	13911551	15935708	2436	25	0.0546656	3.28633e-05	0.000166011	AFR Class-Oligo
ENSG00000183426	NPIPA1	16	13922802	15952060	2438	37	0.207628	1.69193e-17	2.829e-16	AFR Class-Oligo
ENSG00000179889	PDXDC1	16	13974591	16139339	2808	35	0.0590643	1.59347e-05	8.38168e-05	AFR Class-Oligo
ENSG00000275910	ENSG00000275910	16	14015828	16016390	2404	7	0.0584265	1.68739e-05	8.84325e-05	AFR Class-Oligo
ENSG00000188599	NPIPP1	16	14104312	16123498	2455	29	0.222108	9.0883e-19	1.67625e-17	AFR Class-Oligo
ENSG00000270580	PKD1P6-NPIPP1	16	14104723	16131601	2464	10	0.0664765	4.68617e-06	2.63632e-05	AFR Class-Oligo
ENSG00000183793	NPIPA5	16	14363628	16381047	2076	27	0.128507	4.37769e-11	4.26315e-10	AFR Class-Oligo
ENSG00000166780	BMERB1	16	14434475	16625028	2008	15	0.0298946	0.00245115	0.00961345	AFR Class-Oligo
ENSG00000072864	NDE1	16	14643267	16734691	1837	43	0.0906416	7.48495e-08	5.19951e-07	AFR Class-Oligo
ENSG00000133392	MYH11	16	14703135	16857028	2055	31	0.459519	1.28813e-46	1.64193e-44	AFR Class-Oligo
ENSG00000133393	CEP20	16	14865719	16888625	2160	40	0.0794043	5.18358e-07	3.2568e-06	AFR Class-Oligo
ENSG00000103222	ABCC1	16	14949138	17143257	2864	60	0.0714574	1.74876e-06	1.03283e-05	AFR Class-Oligo
ENSG00000103226	NOMO3	16	15232506	17300806	3185	47	0.13486	3.73618e-12	4.01677e-11	AFR Class-Oligo
ENSG00000227827	PKD1P2	16	15356224	17377507	3379	30	0.109631	2.48796e-09	2.03879e-08	AFR Class-Oligo
ENSG00000103489	XYLT1	16	16101769	18470960	3497	9	0.0921313	2.81943e-08	2.05763e-07	AFR Class-Oligo
ENSG00000261465	COQ7-DT	16	18062144	20067691	2806	7	0.0661521	4.62601e-06	2.60327e-05	AFR Class-Oligo
ENSG00000167186	COQ7	16	18067614	20080095	2824	104	0.0437414	0.000189119	0.000867086	AFR Class-Oligo
ENSG00000006007	GDE1	16	18501693	20522123	3740	53	0.081941	3.06968e-07	1.98633e-06	AFR Class-Oligo
ENSG00000103540	CCP110	16	18523811	20553408	3777	43	0.225859	1.71173e-19	3.33913e-18	AFR Class-Oligo
ENSG00000103544	VPS35L	16	18555240	20706793	4061	71	0.108702	2.18213e-09	1.79688e-08	AFR Class-Oligo
ENSG00000103550	KNOP1	16	18701937	20718235	4084	32	0.567515	1.43922e-64	7.8776e-62	AFR Class-Oligo
ENSG00000261312	ENSG00000261312	16	18706351	20715383	4081	41	0.321553	1.74567e-29	6.69832e-28	AFR Class-Oligo
ENSG00000261195	ENSG00000261195	16	18761172	20766099	4187	7	0.367743	3.68118e-34	1.92435e-32	AFR Class-Oligo
ENSG00000166743	ACSM1	16	19623235	21698890	3437	15	0.0687988	3.01326e-06	1.7297e-05	AFR Class-Oligo
ENSG00000066654	THUMPD1	16	19702816	21742084	3203	20	0.0876078	1.0529e-07	7.19327e-07	AFR Class-Oligo
ENSG00000260510	ENSG00000260510	16	19743663	21766620	3110	46	0.0355846	0.000930634	0.00388234	AFR Class-Oligo
ENSG00000248124	RRN3P1	16	20796106	22820410	1675	50	0.186139	1.28258e-15	1.83748e-14	AFR Class-Oligo
ENSG00000185864	NPIPB4	16	20834569	22880827	1777	50	0.0882507	1.3395e-07	9.07464e-07	AFR Class-Oligo
ENSG00000103319	EEF2K	16	21206278	23288738	1992	42	0.402004	7.35182e-39	5.49468e-37	AFR Class-Oligo
ENSG00000286808	ENSG00000286808	16	21331039	23342938	1944	54	0.0335941	0.00141534	0.00573844	AFR Class-Oligo
ENSG00000103404	USP31	16	22061406	24149452	3369	53	0.0299885	0.00243703	0.0095621	AFR Class-Oligo
ENSG00000280400	ENSG00000280400	16	22061767	24062232	3135	43	0.11185	1.8384e-09	1.52735e-08	AFR Class-Oligo
ENSG00000103365	GGA2	16	22463542	24521995	3838	15	0.0288427	0.00313152	0.0120908	AFR Class-Oligo
ENSG00000004779	NDUFAB1	16	22581014	24596316	3992	25	0.0250666	0.00497201	0.0186701	AFR Class-Oligo
ENSG00000166501	PRKCB	16	22835983	25220611	4960	82	0.0531217	5.05429e-05	0.000249828	AFR Class-Oligo
ENSG00000140750	ARHGAP17	16	23919389	26015666	4873	53	0.0992386	1.62012e-08	1.21232e-07	AFR Class-Oligo
ENSG00000262155	LINC02175	16	24066937	26088618	4761	8	0.244724	5.52069e-22	1.30546e-20	AFR Class-Oligo
ENSG00000260448	LCMT1-AS1	16	24085168	26111555	4788	128	0.0338385	0.00108135	0.00446304	AFR Class-Oligo
ENSG00000182601	HS3ST4	16	24691959	27137685	6515	99	0.28551	2.06252e-26	6.47276e-25	AFR Class-Oligo
ENSG00000103522	IL21R	16	26402174	28452042	4820	10	0.114949	8.26159e-10	7.1081e-09	AFR Class-Oligo
ENSG00000259954	IL21R-AS1	16	26447669	28453393	4681	27	0.267211	4.8524e-23	1.21702e-21	AFR Class-Oligo
ENSG00000047578	KATNIP	16	26550133	28780369	4528	38	0.016858	0.0228679	0.0770264	AFR Class-Oligo
ENSG00000261329	ENSG00000261329	16	26678940	28718806	4250	22	0.067303	2.2121e-06	1.28768e-05	AFR Class-Oligo
ENSG00000288630	ENSG00000288630	16	27341434	30370272	3627	44	0.0822344	2.93366e-07	1.9036e-06	AFR Class-Oligo
ENSG00000261832	ENSG00000261832	16	27456371	29492098	2566	35	0.0432588	0.000226244	0.00102567	AFR Class-Oligo
ENSG00000261419	ENSG00000261419	16	27659696	29740781	2392	27	0.0391831	0.0004966	0.00215124	AFR Class-Oligo
ENSG00000240634	ENSG00000240634	16	27813980	29814673	2230	20	0.016744	0.0242884	0.0812962	AFR Class-Oligo
ENSG00000260908	ENSG00000260908	16	28053732	30108108	2040	10	0.049147	9.54613e-05	0.000454938	AFR Class-Oligo
ENSG00000259807	ENSG00000259807	16	28215385	30221040	1758	18	0.0227475	0.00864604	0.0312493	AFR Class-Oligo
ENSG00000254634	SMG1P6	16	28425800	30447026	1638	15	0.0357793	0.00091944	0.00383822	AFR Class-Oligo
ENSG00000288632	ENSG00000288632	16	28442917	30613717	1825	80	0.225241	2.76497e-19	5.31571e-18	AFR Class-Oligo
ENSG00000103485	QPRT	16	28663279	30698699	1733	30	0.0196364	0.0144046	0.0502661	AFR Class-Oligo
ENSG00000079616	KIF22	16	28790719	30805384	1811	7	0.0393707	0.000506391	0.00219212	AFR Class-Oligo
ENSG00000174938	SEZ6L2	16	28871159	30899550	1826	21	0.152941	1.00335e-12	1.13884e-11	AFR Class-Oligo
ENSG00000174939	ASPHD1	16	28900375	30919864	1801	17	0.227782	3.11633e-20	6.44388e-19	AFR Class-Oligo
ENSG00000174943	KCTD13	16	28905012	30926236	1805	49	0.138207	7.47382e-12	7.82711e-11	AFR Class-Oligo
ENSG00000169592	INO80E	16	28995715	31005793	1768	35	0.0214841	0.00959813	0.0343833	AFR Class-Oligo
ENSG00000090238	YPEL3	16	29092314	31096915	1844	23	0.0682419	3.66325e-06	2.08608e-05	AFR Class-Oligo
ENSG00000275371	ENSG00000275371	16	29110895	31111955	1847	3	0.0785276	3.60393e-07	2.30796e-06	AFR Class-Oligo
ENSG00000183604	SMG1P5	16	29267553	31335374	1942	16	0.148603	2.07845e-12	2.2874e-11	AFR Class-Oligo
ENSG00000273724	ENSG00000273724	16	29336400	31343336	1872	51	0.0386961	0.000574354	0.00247138	AFR Class-Oligo
ENSG00000099385	BCL7C	16	29833626	31894302	2429	8	0.0221958	0.00958765	0.0343524	AFR Class-Oligo
ENSG00000099365	STX1B	16	29989256	32010638	2269	43	0.0226651	0.00851365	0.0308067	AFR Class-Oligo
ENSG00000103496	STX4	16	30032889	32042975	2226	29	0.0486975	8.74517e-05	0.000419129	AFR Class-Oligo
ENSG00000255439	ENSG00000255439	16	30083439	32094956	2159	45	0.0135825	0.0398817	0.127855	AFR Class-Oligo
ENSG00000131797	CLUHP3	16	30700590	32711986	1676	36	0.208635	1.21131e-17	2.04746e-16	AFR Class-Oligo
ENSG00000197302	ZNF720	16	30713229	32794869	1661	24	0.136826	1.23326e-11	1.26382e-10	AFR Class-Oligo
ENSG00000185947	ZNF267	16	30873807	32917357	1518	21	0.0412243	0.000347024	0.00153363	AFR Class-Oligo
ENSG00000261727	ENSG00000261727	16	31008438	33084785	1382	24	0.025206	0.00551256	0.0205547	AFR Class-Oligo
ENSG00000261173	DNAJA2-DT	16	45973989	47978983	1253	7	0.0315643	0.00177601	0.00710022	AFR Class-Oligo
ENSG00000129636	ITFG1	16	46154387	48464149	2215	27	0.123235	1.89616e-10	1.73488e-09	AFR Class-Oligo
ENSG00000260744	ENSG00000260744	16	46196311	48202429	1620	18	0.0515568	5.22798e-05	0.000257593	AFR Class-Oligo
ENSG00000121270	ABCC11	16	47165773	49247568	3594	2	0.0197459	0.0146677	0.0510884	AFR Class-Oligo
ENSG00000279249	ENSG00000279249	16	48282021	50350504	4390	9	0.0485713	0.000111697	0.000527182	AFR Class-Oligo
ENSG00000102935	ZNF423	16	48487524	50857919	5074	12	0.159845	2.89193e-13	3.47443e-12	AFR Class-Oligo
ENSG00000155393	HEATR3	16	49065970	51107272	4396	30	0.191637	2.99129e-16	4.51483e-15	AFR Class-Oligo
ENSG00000121281	ADCY7	16	49246137	51318135	4371	13	0.381401	1.03093e-35	6.03322e-34	AFR Class-Oligo
ENSG00000140807	NKD1	16	49548396	51649249	4456	26	0.0499141	7.76497e-05	0.000374757	AFR Class-Oligo
ENSG00000083799	CYLD	16	49742050	51801935	4455	2	0.040391	0.000381144	0.00167804	AFR Class-Oligo
ENSG00000260042	ENSG00000260042	16	49856614	51879278	4412	39	0.0187238	0.0165681	0.0571619	AFR Class-Oligo
ENSG00000285367	ENSG00000285367	16	50150770	52442519	5103	51	0.0366361	0.000662552	0.00282282	AFR Class-Oligo
ENSG00000287256	ENSG00000287256	16	50197804	52268117	4607	47	0.10499	6.40365e-09	5.04325e-08	AFR Class-Oligo
ENSG00000103460	TOX3	16	51436417	53547802	4901	78	0.176696	7.50168e-15	1.00944e-13	AFR Class-Oligo
ENSG00000103479	RBL2	16	52433977	54491648	4711	24	0.0170986	0.0228572	0.0770044	AFR Class-Oligo
ENSG00000245694	CRNDE	16	53845189	55929189	5153	15	0.0627771	1.02027e-05	5.4908e-05	AFR Class-Oligo
ENSG00000087253	LPCAT2	16	54509072	56586666	4841	41	0.159524	2.9852e-13	3.58185e-12	AFR Class-Oligo
ENSG00000246379	ENSG00000246379	16	54984009	57191118	5367	17	0.0288619	0.00242682	0.00952607	AFR Class-Oligo
ENSG00000087258	GNAO1	16	55191390	57357444	5171	22	0.047759	0.000126729	0.00059272	AFR Class-Oligo
ENSG00000287866	ENSG00000287866	16	55282886	57299351	4791	24	0.0134197	0.0432283	0.137505	AFR Class-Oligo
ENSG00000159461	AMFR	16	55361452	57425545	4805	9	0.0592075	1.65311e-05	8.68067e-05	AFR Class-Oligo
ENSG00000125148	MT2A	16	55608584	57609497	4509	5	0.064655	6.95608e-06	3.8243e-05	AFR Class-Oligo
ENSG00000169715	MT1E	16	55625475	57627112	4511	5	0.0425112	0.000256472	0.00115288	AFR Class-Oligo
ENSG00000205364	MT1M	16	55632659	57633981	4520	22	0.0483684	0.000116329	0.000547654	AFR Class-Oligo
ENSG00000140848	CPNE2	16	56092583	58148369	4689	6	0.0836726	1.78487e-07	1.1894e-06	AFR Class-Oligo
ENSG00000172775	PSME3IP1	16	56152466	58186116	4647	17	0.0926393	4.1598e-08	2.96377e-07	AFR Class-Oligo
ENSG00000285979	ENSG00000285979	16	56177349	58181390	4611	14	0.0326166	0.00155575	0.00627493	AFR Class-Oligo
ENSG00000159579	RSPRY1	16	56186137	58240469	4687	10	0.103969	8.08304e-09	6.29658e-08	AFR Class-Oligo
ENSG00000102934	PLLP	16	56248547	58284672	4666	12	0.0588037	1.69315e-05	8.86685e-05	AFR Class-Oligo
ENSG00000140859	KIFC3	16	56758217	58863053	4939	19	0.0401125	0.000371144	0.00163595	AFR Class-Oligo
ENSG00000070761	CFAP20	16	57113592	59129381	4610	54	0.0501059	7.19358e-05	0.000349081	AFR Class-Oligo
ENSG00000181938	GINS3	16	57295080	59406147	4864	20	0.0406753	0.000406275	0.00178236	AFR Class-Oligo
ENSG00000103037	SETD6	16	57515479	59523842	4642	36	0.0135545	0.0384918	0.123719	AFR Class-Oligo
ENSG00000103042	SLC38A7	16	57665109	59684770	4540	11	0.0591199	1.50933e-05	7.95713e-05	AFR Class-Oligo
ENSG00000245768	ENSG00000245768	16	57733910	60199395	5513	41	0.204397	3.55513e-17	5.77321e-16	AFR Class-Oligo
ENSG00000261638	ENSG00000261638	16	57847715	59880351	4401	36	0.0158015	0.0268297	0.0890179	AFR Class-Oligo
ENSG00000140937	CDH11	16	63943753	66126112	5219	75	0.129128	5.63559e-11	5.42848e-10	AFR Class-Oligo
ENSG00000260364	ENSG00000260364	16	64233056	66432820	5513	35	0.0154917	0.0304395	0.0997322	AFR Class-Oligo
ENSG00000246898	LINC00920	16	65408524	67412135	4012	26	0.332162	1.10432e-31	4.9166e-30	AFR Class-Oligo
ENSG00000166546	BEAN1	16	65427295	67493529	4061	14	0.0954984	2.95889e-08	2.15098e-07	AFR Class-Oligo
ENSG00000166548	TK2	16	65508003	67552544	3906	6	0.0754813	6.42291e-07	3.99233e-06	AFR Class-Oligo
ENSG00000260755	ENSG00000260755	16	65509437	67510048	3848	45	0.0133533	0.0451751	0.142759	AFR Class-Oligo
ENSG00000159593	NAE1	16	65802875	67873256	3540	21	0.0333576	0.0014234	0.00576862	AFR Class-Oligo
ENSG00000172840	PDP2	16	65878589	67895754	3394	9	0.131755	2.09957e-11	2.10977e-10	AFR Class-Oligo
ENSG00000102871	TRADD	16	66154185	68159909	2932	9	0.0156331	0.0286697	0.0944325	AFR Class-Oligo
ENSG00000135722	FBXL8	16	66159932	68164570	2919	7	0.0157927	0.0278522	0.0920657	AFR Class-Oligo
ENSG00000102878	HSF4	16	66164681	68169945	2911	20	0.084768	1.67775e-07	1.12353e-06	AFR Class-Oligo
ENSG00000140939	NOL3	16	66170154	68175735	2909	30	0.0320178	0.00163047	0.00655214	AFR Class-Oligo
ENSG00000159714	ZDHHC1	16	66394152	68416833	2791	9	0.0373446	0.00068238	0.00290199	AFR Class-Oligo
ENSG00000270049	ATP6V0D1-DT	16	66481314	68505977	2781	49	0.204115	1.72061e-17	2.87438e-16	AFR Class-Oligo
ENSG00000102901	CENPT	16	66828157	68847811	3187	7	0.0235811	0.00748645	0.0273236	AFR Class-Oligo
ENSG00000124067	SLC12A4	16	66943474	68969601	3276	35	0.0836565	2.65227e-07	1.7325e-06	AFR Class-Oligo
ENSG00000072736	NFATC3	16	67084751	69229259	3547	27	0.105129	4.03219e-09	3.24703e-08	AFR Class-Oligo
ENSG00000260084	ENSG00000260084	16	67573782	69589512	3616	22	0.0161284	0.0277076	0.0916566	AFR Class-Oligo
ENSG00000275383	ENSG00000275383	16	67591382	69594424	3606	12	0.0337302	0.00132705	0.00539929	AFR Class-Oligo
ENSG00000039068	CDH1	16	67737292	69835537	3832	27	0.163111	1.17497e-13	1.45001e-12	AFR Class-Oligo
ENSG00000260798	ENSG00000260798	16	67814330	69823526	3698	59	0.112942	1.66597e-09	1.39092e-08	AFR Class-Oligo
ENSG00000132612	VPS4A	16	68311350	70326939	3465	9	0.0210929	0.0112941	0.0400501	AFR Class-Oligo
ENSG00000102908	NFAT5	16	68565094	70704666	3757	6	0.0328406	0.00151056	0.00610455	AFR Class-Oligo
ENSG00000198373	WWP2	16	68762328	70941741	3525	36	0.128773	7.04071e-11	6.72626e-10	AFR Class-Oligo
ENSG00000196696	PDXDC2P-NPIPB14P	16	68976297	71065948	3064	20	0.0257448	0.00492764	0.0185185	AFR Class-Oligo
ENSG00000261556	SMG1P7	16	69219574	71246612	2789	46	0.276631	2.59246e-24	7.10539e-23	AFR Class-Oligo
ENSG00000223496	EXOSC6	16	69246778	71251940	2761	11	0.363735	1.24569e-35	7.24445e-34	AFR Class-Oligo
ENSG00000261777	DDX19A-DT	16	69315442	71346806	2888	67	0.243384	4.7921e-21	1.05415e-19	AFR Class-Oligo
ENSG00000103051	COG4	16	69480568	71523560	2947	24	0.0816276	3.2769e-07	2.11234e-06	AFR Class-Oligo
ENSG00000189091	SF3B3	16	69523791	71577670	2922	68	0.0239803	0.00672253	0.0247294	AFR Class-Oligo
ENSG00000132613	MTSS2	16	69661204	71686053	2874	42	0.0663998	5.56247e-06	3.09933e-05	AFR Class-Oligo
ENSG00000140832	MARVELD3	16	70626161	72642114	2852	15	0.0501561	8.52172e-05	0.000409157	AFR Class-Oligo
ENSG00000040199	PHLPP2	16	70637835	72724701	2894	46	0.280416	8.10525e-25	2.29238e-23	AFR Class-Oligo
ENSG00000166747	AP1G1	16	70729000	72809201	2765	15	0.310944	4.08044e-28	1.44367e-26	AFR Class-Oligo
ENSG00000224470	ATXN1L	16	70808439	72885268	2688	92	0.0286941	0.00319018	0.0123045	AFR Class-Oligo
ENSG00000140830	TXNL4B	16	71044289	73094431	3057	38	0.616043	4.35115e-76	6.22884e-73	AFR Class-Oligo
ENSG00000261701	HPR	16	71063148	73077246	3028	69	0.569803	1.79699e-65	1.04506e-62	AFR Class-Oligo
ENSG00000260252	ENSG00000260252	16	71084857	73087443	3039	50	0.30589	5.66001e-28	1.97994e-26	AFR Class-Oligo
ENSG00000140829	DHX38	16	71093613	73112912	3119	18	0.201431	3.38926e-17	5.52798e-16	AFR Class-Oligo
ENSG00000118557	PMFBP1	16	71112157	73176878	3296	33	0.221185	9.96295e-19	1.83031e-17	AFR Class-Oligo
ENSG00000261008	LINC01572	16	71236281	73665014	4516	45	0.127144	1.11611e-10	1.04586e-09	AFR Class-Oligo
ENSG00000259768	ENSG00000259768	16	71665123	73822781	4191	11	0.28023	1.8428e-25	5.42635e-24	AFR Class-Oligo
ENSG00000261404	PSMD7-DT	16	72943078	75296762	5454	44	0.164665	6.72142e-14	8.48038e-13	AFR Class-Oligo
ENSG00000261248	ENSG00000261248	16	73282415	75287519	4615	12	0.104259	4.98751e-09	3.96487e-08	AFR Class-Oligo
ENSG00000259972	ENSG00000259972	16	73305127	75335346	4703	32	0.453359	8.12609e-46	9.69401e-44	AFR Class-Oligo
ENSG00000214331	PDPR2P	16	73332402	75368240	4716	55	0.0829351	1.56137e-07	1.05051e-06	AFR Class-Oligo
ENSG00000090863	GLG1	16	73447427	75607144	4947	5	0.043928	0.000223788	0.00101553	AFR Class-Oligo
ENSG00000168411	RFWD3	16	73621399	75666877	4671	39	0.0900104	4.0991e-08	2.92277e-07	AFR Class-Oligo
ENSG00000168404	MLKL	16	73671855	75700960	4622	37	0.357821	2.48223e-33	1.23185e-31	AFR Class-Oligo
ENSG00000103091	WDR59	16	73871362	76000173	4725	7	0.0779644	3.62e-07	2.31745e-06	AFR Class-Oligo
ENSG00000166816	LDHD	16	74111860	76116780	4551	20	0.0696705	2.24977e-06	1.30838e-05	AFR Class-Oligo
ENSG00000184517	ZFP1	16	74148494	76172236	4667	16	0.0683315	3.72633e-06	2.11876e-05	AFR Class-Oligo
ENSG00000050820	BCAR1	16	74228181	76268053	4858	13	0.152517	6.40757e-13	7.44815e-12	AFR Class-Oligo
ENSG00000153774	CFDP1	16	74293698	76433503	5355	60	0.0843565	1.73519e-07	1.1595e-06	AFR Class-Oligo
ENSG00000183196	CHST6	16	74472052	76495445	5416	21	0.330813	5.2553e-30	2.06768e-28	AFR Class-Oligo
ENSG00000203472	ENSG00000203472	16	74475896	76495407	5406	25	0.24204	3.22712e-21	7.17524e-20	AFR Class-Oligo
ENSG00000259992	ENSG00000259992	16	74541399	76608445	5611	40	0.277711	3.4785e-24	9.42284e-23	AFR Class-Oligo
ENSG00000166848	TERF2IP	16	74647773	76761872	5723	46	0.0457247	0.000150378	0.000697541	AFR Class-Oligo
ENSG00000284484	ENSG00000284484	16	74660227	76677009	5516	11	0.0164402	0.025659	0.0855452	AFR Class-Oligo
ENSG00000260983	ENSG00000260983	16	75228379	77262365	5964	37	0.0292847	0.0025543	0.00998645	AFR Class-Oligo
ENSG00000259995	ENSG00000259995	16	75736342	77928169	6982	87	0.124978	1.27958e-10	1.18768e-09	AFR Class-Oligo
ENSG00000205078	SYCE1L	16	76199408	78213215	6987	14	0.157607	3.00062e-13	3.59804e-12	AFR Class-Oligo
ENSG00000261063	ENSG00000261063	16	76201474	78249957	7103	14	0.0336741	0.00133325	0.00542335	AFR Class-Oligo
ENSG00000260922	ENSG00000260922	16	76234877	78299950	7136	6	0.375776	1.58706e-35	9.03215e-34	AFR Class-Oligo
ENSG00000140873	ADAMTS18	16	76247813	78435034	7670	7	0.509849	3.37543e-54	8.26536e-52	AFR Class-Oligo
ENSG00000260969	WWOX-AS1	16	77234652	79241989	7977	42	0.0126621	0.0498837	0.156496	AFR Class-Oligo
ENSG00000260733	ENSG00000260733	16	77495926	79506568	7877	77	0.188886	5.27341e-16	7.7764e-15	AFR Class-Oligo
ENSG00000279887	ENSG00000279887	16	77525189	79526535	7816	31	0.071059	2.03513e-06	1.19e-05	AFR Class-Oligo
ENSG00000178573	MAF	16	78585843	80600737	6920	48	0.193472	4.08351e-16	6.0844e-15	AFR Class-Oligo
ENSG00000259867	ENSG00000259867	16	79154979	81563354	8183	51	0.0449832	0.000191484	0.000877066	AFR Class-Oligo
ENSG00000286221	ENSG00000286221	16	79828736	82006894	7279	5	0.0399547	0.000440103	0.00191946	AFR Class-Oligo
ENSG00000103121	CMC2	16	79966448	82020270	6749	13	0.158551	1.07821e-13	1.33948e-12	AFR Class-Oligo
ENSG00000166454	ATMIN	16	80035842	82047350	6610	21	0.146512	1.61674e-12	1.80057e-11	AFR Class-Oligo
ENSG00000261141	ENSG00000261141	16	80055301	82056426	6577	31	0.0135511	0.0432908	0.137646	AFR Class-Oligo
ENSG00000261838	ENSG00000261838	16	80069854	82076598	6608	11	0.0175576	0.0203136	0.068972	AFR Class-Oligo
ENSG00000166473	PKD1L2	16	80100875	82220370	7144	51	0.0269819	0.004047	0.0154207	AFR Class-Oligo
ENSG00000197943	PLCG2	16	80739097	82962685	7747	48	0.390207	8.00892e-39	5.91453e-37	AFR Class-Oligo
ENSG00000261235	ENSG00000261235	16	81044336	83139631	7361	82	0.313732	5.99267e-28	2.09238e-26	AFR Class-Oligo
ENSG00000135698	MPHOSPH6	16	81147798	83170224	7014	12	0.167446	3.72944e-14	4.78985e-13	AFR Class-Oligo
ENSG00000140945	CDH13	16	81626965	84800640	11723	11	0.0228543	0.00767857	0.0279863	AFR Class-Oligo
ENSG00000261103	ENSG00000261103	16	82687779	84707811	7698	30	0.0966406	2.60854e-08	1.91272e-07	AFR Class-Oligo
ENSG00000260788	ENSG00000260788	16	82720402	84772974	7866	54	0.142058	7.74294e-12	8.09074e-11	AFR Class-Oligo
ENSG00000230989	HSBP1	16	82807978	84819737	7817	62	0.103382	7.95735e-09	6.20387e-08	AFR Class-Oligo
ENSG00000140943	MBTPS1	16	83053761	85116942	8046	26	0.133463	3.35169e-11	3.30656e-10	AFR Class-Oligo
ENSG00000103168	TAF1C	16	83177847	85187070	7631	30	0.17663	5.39799e-15	7.33893e-14	AFR Class-Oligo
ENSG00000064270	ATP2C2	16	83368527	85464187	7772	42	0.0360961	0.000907847	0.00379408	AFR Class-Oligo
ENSG00000154102	C16orf74	16	84690084	86751129	6359	44	0.14497	3.62405e-12	3.90299e-11	AFR Class-Oligo
ENSG00000103248	MTHFSD	16	85530178	87555235	6159	10	0.15007	1.07158e-12	1.2145e-11	AFR Class-Oligo
ENSG00000260456	C16orf95	16	86083562	88317420	7007	23	0.164658	3.51567e-14	4.5278e-13	AFR Class-Oligo
ENSG00000104731	KLHDC4	16	86696485	88765992	6170	43	0.242529	1.60723e-20	3.39507e-19	AFR Class-Oligo
ENSG00000179588	ZFPM1	16	87453280	89537031	6056	6	0.0938484	2.03532e-08	1.51086e-07	AFR Class-Oligo
ENSG00000261744	ZFPM1-AS1	16	87512960	89531053	5917	77	0.116164	5.04977e-10	4.42657e-09	AFR Class-Oligo
ENSG00000185669	SNAI3	16	87677688	89686507	5805	6	0.047323	0.000113504	0.000535033	AFR Class-Oligo
ENSG00000103335	PIEZO1	16	87715338	89785220	5916	6	0.133995	1.03316e-11	1.0664e-10	AFR Class-Oligo
ENSG00000141012	GALNS	16	87813734	89856970	5787	81	0.483476	3.11105e-50	5.73235e-48	AFR Class-Oligo
ENSG00000170100	ZNF778	16	88217703	90237141	5052	22	0.0381613	0.000581863	0.00249965	AFR Class-Oligo
ENSG00000197912	SPG7	16	88490719	90557766	4386	40	0.116383	1.58895e-10	1.46533e-09	AFR Class-Oligo
ENSG00000167526	RPL13	16	88560677	90564542	4173	11	0.066366	4.99304e-06	2.79797e-05	AFR Class-Oligo
ENSG00000075399	VPS9D1	16	88707134	90720898	3818	32	0.09397	3.67433e-08	2.63402e-07	AFR Class-Oligo
ENSG00000261373	VPS9D1-AS1	16	88711856	90718165	3795	9	0.0488378	0.000107629	0.000509014	AFR Class-Oligo
ENSG00000158805	ZNF276	16	88720400	90740925	3756	22	0.0968564	2.33103e-08	1.71804e-07	AFR Class-Oligo
ENSG00000204991	SPIRE2	16	88818179	90871319	3342	49	0.376085	2.43181e-35	1.35497e-33	AFR Class-Oligo
ENSG00000141002	TCF25	16	88873570	90913627	3100	13	0.0155148	0.029468	0.0968903	AFR Class-Oligo
ENSG00000177946	CENPBD1	16	88969791	90972534	2736	6	0.0274345	0.00402165	0.0153273	AFR Class-Oligo
ENSG00000181031	RPH3AL	17	0	1386254	2778	33	0.0199329	0.0132798	0.0465733	AFR Class-Oligo
ENSG00000187624	C17orf97	17	0	1431062	2864	18	0.484665	4.21631e-50	7.61801e-48	AFR Class-Oligo
ENSG00000141252	VPS53	17	0	1721717	3495	161	0.124176	1.04584e-10	9.81992e-10	AFR Class-Oligo
ENSG00000167711	SERPINF2	17	742836	2755265	4481	41	0.0446868	0.000206295	0.000940507	AFR Class-Oligo
ENSG00000108963	DPH1	17	1030137	3043898	4561	3	0.21618	2.00589e-18	3.59283e-17	AFR Class-Oligo
ENSG00000141258	SGSM2	17	1337498	3381058	4622	26	0.0360697	0.000904594	0.00378133	AFR Class-Oligo
ENSG00000127804	METTL16	17	1405562	3511891	4810	1	0.0219274	0.0091923	0.0330312	AFR Class-Oligo
ENSG00000167723	TRPV3	17	2510502	4557812	5237	11	0.0217679	0.00993214	0.035457	AFR Class-Oligo
ENSG00000040531	CTNS	17	2636459	4663103	5144	19	0.0717156	2.09891e-06	1.22563e-05	AFR Class-Oligo
ENSG00000167740	CYB5D2	17	3143168	5187310	5197	22	0.23142	1.3391e-19	2.6371e-18	AFR Class-Oligo
ENSG00000132388	UBE2G1	17	3269259	5366675	5333	19	0.0382272	0.000603423	0.00258376	AFR Class-Oligo
ENSG00000183018	SPNS2	17	3498881	5539035	5203	70	0.149865	1.25913e-12	1.41843e-11	AFR Class-Oligo
ENSG00000129219	PLD2	17	3807152	5823434	5225	22	0.0153586	0.0301004	0.0987428	AFR Class-Oligo
ENSG00000091640	SPAG7	17	3959226	5967817	5280	7	0.0169527	0.0238672	0.0800737	AFR Class-Oligo
ENSG00000108509	CAMTA2	17	3967992	5987675	5300	21	0.0263812	0.00461165	0.0173885	AFR Class-Oligo
ENSG00000132517	SLC52A1	17	4032600	6052009	5307	47	0.0700489	2.10178e-06	1.22692e-05	AFR Class-Oligo
ENSG00000167840	ZNF232	17	4105541	6123116	5284	10	0.0363811	0.000825749	0.00347203	AFR Class-Oligo
ENSG00000029725	RABEP1	17	4282265	6386340	5584	11	0.252595	1.08343e-21	2.51092e-20	AFR Class-Oligo
ENSG00000108559	NUP88	17	4360963	6419676	5544	24	0.0556118	2.54501e-05	0.000130046	AFR Class-Oligo
ENSG00000108561	C1QBP	17	4432777	6448830	5366	3	0.0125964	0.0495692	0.155562	AFR Class-Oligo
ENSG00000179314	WSCD1	17	5057807	7124427	5528	21	0.0425536	0.000166742	0.000769991	AFR Class-Oligo
ENSG00000129235	TXNDC17	17	5640985	7644541	4940	44	0.014704	0.0350929	0.1135	AFR Class-Oligo
ENSG00000256806	C17orf100	17	5651762	7693202	5019	64	0.186244	5.0782e-16	7.50638e-15	AFR Class-Oligo
ENSG00000141485	SLC13A5	17	5684719	7713377	4946	37	0.0291566	0.00290462	0.0112661	AFR Class-Oligo
ENSG00000262943	ALOX12P2	17	5853861	7954107	4922	22	0.0797092	5.7386e-07	3.58455e-06	AFR Class-Oligo
ENSG00000215067	ALOX12-AS1	17	5875232	8012530	4917	8	0.1599	2.46606e-13	2.96853e-12	AFR Class-Oligo
ENSG00000108839	ALOX12	17	5996049	8010754	4602	48	0.0125851	0.04959	0.155601	AFR Class-Oligo
ENSG00000132535	DLG4	17	6187187	8219841	4578	30	0.0263964	0.00458333	0.0172944	AFR Class-Oligo
ENSG00000132507	EIF5A	17	6306999	8312463	4528	10	0.0128467	0.0485946	0.152684	AFR Class-Oligo
ENSG00000170175	CHRNB1	17	6445061	8457710	4378	9	0.0543944	4.09824e-05	0.000204967	AFR Class-Oligo
ENSG00000174282	ZBTB4	17	6459366	8484263	4403	5	0.0181984	0.0180725	0.0619505	AFR Class-Oligo
ENSG00000141510	TP53	17	6661779	8687538	4388	14	0.0314246	0.00197548	0.00785045	AFR Class-Oligo
ENSG00000178971	CTC1	17	7224815	9248056	4539	43	0.0459835	0.00016831	0.000777042	AFR Class-Oligo
ENSG00000166579	NDEL1	17	7413131	9490411	4908	16	0.0140649	0.0381155	0.122615	AFR Class-Oligo
ENSG00000133026	MYH10	17	7474207	9630761	5122	16	0.023866	0.00682363	0.0250766	AFR Class-Oligo
ENSG00000170310	STX8	17	8250471	10576591	5930	63	0.0161123	0.0261896	0.0871569	AFR Class-Oligo
ENSG00000007237	GAS7	17	8910606	11198606	5824	26	0.0983703	2.13039e-08	1.57829e-07	AFR Class-Oligo
ENSG00000109063	MYH3	17	9628526	11657309	5222	79	0.0577314	1.98223e-05	0.00010287	AFR Class-Oligo
ENSG00000133028	SCO1	17	9672474	11698375	5180	33	0.0153635	0.0312777	0.102191	AFR Class-Oligo
ENSG00000170222	ADPRM	17	9697594	11711558	5138	31	0.138509	1.67714e-11	1.70276e-10	AFR Class-Oligo
ENSG00000187824	TMEM220	17	9699015	11730023	5191	57	0.413291	5.35264e-41	4.50735e-39	AFR Class-Oligo
ENSG00000007174	DNAH9	17	10598470	12969748	5939	72	0.132809	2.39187e-11	2.39315e-10	AFR Class-Oligo
ENSG00000266368	ENSG00000266368	17	10953889	12977594	5073	18	0.0687353	1.94438e-06	1.13932e-05	AFR Class-Oligo
ENSG00000006744	ELAC2	17	11991612	14018065	5495	13	0.0528987	3.90532e-05	0.000195739	AFR Class-Oligo
ENSG00000236088	COX10-AS1	17	12755574	15069495	6614	62	0.387497	2.19603e-36	1.36227e-34	AFR Class-Oligo
ENSG00000006695	COX10	17	13069490	15231736	6067	3	0.0218051	0.010113	0.036075	AFR Class-Oligo
ENSG00000125409	TEKT3	17	14303811	16341632	4840	35	0.0559246	2.86745e-05	0.000145921	AFR Class-Oligo
ENSG00000266667	ENSG00000266667	17	14379864	16417878	4849	29	0.230636	1.67768e-19	3.27614e-18	AFR Class-Oligo
ENSG00000221926	TRIM16	17	14627960	16684311	4608	21	0.0182488	0.0179368	0.0615421	AFR Class-Oligo
ENSG00000170425	ADORA2B	17	14945130	16975746	3961	27	0.0252537	0.00554629	0.0206764	AFR Class-Oligo
ENSG00000214941	ZSWIM7	17	14976560	16999717	3942	54	0.0210981	0.010611	0.0377719	AFR Class-Oligo
ENSG00000141027	NCOR1	17	15029157	17218185	4169	21	0.0641286	6.91437e-06	3.8036e-05	AFR Class-Oligo
ENSG00000166582	CENPV	17	15342534	17353656	3761	12	0.0578932	2.04444e-05	0.000105804	AFR Class-Oligo
ENSG00000175061	SNHG29	17	15438767	17478678	3917	96	0.0595989	1.46817e-05	7.75552e-05	AFR Class-Oligo
ENSG00000181350	LRRC75A	17	15441577	17492193	3945	26	0.0323433	0.00149162	0.00603197	AFR Class-Oligo
ENSG00000266302	ENSG00000266302	17	15690261	17804453	4246	22	0.0339378	0.00128974	0.00526014	AFR Class-Oligo
ENSG00000287910	ENSG00000287910	17	16033531	18042305	4123	20	0.132042	2.27584e-11	2.28443e-10	AFR Class-Oligo
ENSG00000133030	MPRIP	17	16042457	18217679	4411	15	0.0844699	1.81032e-07	1.20537e-06	AFR Class-Oligo
ENSG00000179598	PLD6	17	16200995	18206333	4080	6	0.0493961	7.83836e-05	0.000378102	AFR Class-Oligo
ENSG00000264187	ENSG00000264187	17	16202649	18237185	4153	43	0.0552495	3.25073e-05	0.000164258	AFR Class-Oligo
ENSG00000108551	RASD1	17	16494437	18496395	3816	26	0.0134347	0.0422042	0.134559	AFR Class-Oligo
ENSG00000175662	TOM1L2	17	16843511	18972422	3705	18	0.0627464	1.04696e-05	5.62629e-05	AFR Class-Oligo
ENSG00000131899	LLGL1	17	17225635	19244875	2940	69	0.323462	7.69417e-29	2.81867e-27	AFR Class-Oligo
ENSG00000176974	SHMT1	17	17327860	19363563	2759	38	0.0623354	1.00097e-05	5.3916e-05	AFR Class-Oligo
ENSG00000273018	FAM106A	17	17511221	19551705	2467	60	0.288631	1.15146e-25	3.46741e-24	AFR Class-Oligo
ENSG00000154874	CCDC144B	17	17537800	19625617	2522	4	0.107968	3.7419e-09	3.0198e-08	AFR Class-Oligo
ENSG00000249459	ZNF286B	17	17658429	19682228	2301	14	0.0206402	0.0122665	0.0432675	AFR Class-Oligo
ENSG00000108448	TRIM16L	17	17697998	19736118	2397	51	0.14435	2.89571e-12	3.15511e-11	AFR Class-Oligo
ENSG00000171931	FBXW10	17	17744026	19779349	2409	22	0.129828	3.1845e-11	3.14897e-10	AFR Class-Oligo
ENSG00000171928	TVP23B	17	17781111	19806714	2388	20	0.0313597	0.00189977	0.00756897	AFR Class-Oligo
ENSG00000141127	PRPSAP2	17	17840085	19931287	2485	23	0.360873	1.68602e-34	8.96481e-33	AFR Class-Oligo
ENSG00000072210	ALDH3A2	17	18648136	20685760	2318	9	0.0150042	0.0302226	0.0990739	AFR Class-Oligo
ENSG00000180638	SLC47A2	17	18678288	20718979	2364	32	0.085765	1.45082e-07	9.80025e-07	AFR Class-Oligo
ENSG00000083290	ULK2	17	18770829	20867936	2661	18	0.034496	0.00101385	0.00420591	AFR Class-Oligo
ENSG00000128487	SPECC1	17	19008865	21319026	3335	57	0.3409	2.92348e-31	1.26821e-29	AFR Class-Oligo
ENSG00000154898	CCDC144CP	17	19321164	21403557	3295	29	0.234755	5.27032e-20	1.07192e-18	AFR Class-Oligo
ENSG00000189423	USP32P3	17	19408311	21434286	3210	64	0.20775	3.94982e-18	6.90847e-17	AFR Class-Oligo
ENSG00000205212	CCDC144NL	17	19836447	21896140	2773	16	0.0341957	0.00103347	0.00427873	AFR Class-Oligo
ENSG00000233098	CCDC144NL-AS1	17	19868433	22002276	2714	11	0.0370299	0.00072333	0.00306423	AFR Class-Oligo
ENSG00000124422	USP22	17	19999596	22043760	2478	32	0.276283	5.00116e-25	1.42529e-23	AFR Class-Oligo
ENSG00000236819	LINC01563	17	20075362	22092351	2285	62	0.20379	2.29044e-17	3.77882e-16	AFR Class-Oligo
ENSG00000235530	ENSG00000235530	17	20214322	22230035	2205	34	0.0263886	0.00390889	0.0149158	AFR Class-Oligo
ENSG00000212719	LINC02693	17	20428263	22574517	2580	22	0.124248	1.00044e-10	9.43171e-10	AFR Class-Oligo
ENSG00000266466	ENSG00000266466	17	20532974	22542786	2538	5	0.0888664	9.61412e-08	6.60217e-07	AFR Class-Oligo
ENSG00000260019	LINC01992	17	26928924	28991787	3186	4	0.0269645	0.00372261	0.0142508	AFR Class-Oligo
ENSG00000237575	PYY2	17	27226563	29228065	3134	32	0.0150817	0.033582	0.108992	AFR Class-Oligo
ENSG00000160602	NEK8	17	27725897	29743455	2814	30	0.102567	4.75579e-09	3.78876e-08	AFR Class-Oligo
ENSG00000196535	MYO18A	17	28071122	30180398	2782	15	0.030974	0.00197492	0.00784992	AFR Class-Oligo
ENSG00000264050	ENSG00000264050	17	28197071	30197785	2641	12	0.0589637	1.86976e-05	9.73864e-05	AFR Class-Oligo
ENSG00000266111	ENSG00000266111	17	28352069	30404105	2775	18	0.0896578	8.18015e-08	5.655e-07	AFR Class-Oligo
ENSG00000264808	ENSG00000264808	17	28369717	30390777	2702	25	0.0469692	0.000144447	0.000671535	AFR Class-Oligo
ENSG00000160551	TAOK1	17	28390363	30551903	2899	25	0.120037	3.79414e-10	3.36714e-09	AFR Class-Oligo
ENSG00000176927	EFCAB5	17	28929200	31108452	3267	29	0.0184019	0.0173961	0.059797	AFR Class-Oligo
ENSG00000126653	NSRP1	17	29115521	31186475	3102	34	0.0894208	7.93246e-08	5.49397e-07	AFR Class-Oligo
ENSG00000265739	ENSG00000265739	17	29122429	31126118	2978	29	0.136585	2.09054e-11	2.10183e-10	AFR Class-Oligo
ENSG00000266987	ENSG00000266987	17	29144062	31144790	2975	29	0.0967623	2.45498e-08	1.8051e-07	AFR Class-Oligo
ENSG00000108578	BLMH	17	29248203	31292056	3080	29	0.037116	0.000736578	0.00311822	AFR Class-Oligo
ENSG00000108582	CPD	17	29378927	31469989	3203	23	0.0790996	4.25016e-07	2.69215e-06	AFR Class-Oligo
ENSG00000264538	SUZ12P1	17	29709299	31790908	3771	92	0.206025	3.34465e-17	5.45999e-16	AFR Class-Oligo
ENSG00000176390	CRLF3	17	29769388	31824692	3774	51	0.0830252	2.5473e-07	1.66802e-06	AFR Class-Oligo
ENSG00000266490	ENSG00000266490	17	29792372	31792833	3693	26	0.0470303	0.000143062	0.000665596	AFR Class-Oligo
ENSG00000176208	ATAD5	17	29831966	31895869	3848	48	0.0147596	0.0318519	0.103939	AFR Class-Oligo
ENSG00000265334	ENSG00000265334	17	29834325	31863028	3780	9	0.0216265	0.00950148	0.0340633	AFR Class-Oligo
ENSG00000172171	TEFM	17	29897336	31906238	3819	11	0.0751093	8.10214e-07	4.99109e-06	AFR Class-Oligo
ENSG00000184060	ADAP2	17	29906344	31959322	3914	18	0.149761	1.43792e-12	1.61203e-11	AFR Class-Oligo
ENSG00000181481	RNF135	17	29970984	31999911	3911	35	0.0362466	0.000831041	0.00349349	AFR Class-Oligo
ENSG00000266865	ENSG00000266865	17	30008497	32093127	3907	16	0.0356212	0.00091187	0.00380833	AFR Class-Oligo
ENSG00000131242	RAB11FIP4	17	30391675	32538211	4234	39	0.137637	1.0702e-11	1.10279e-10	AFR Class-Oligo
ENSG00000266877	ENSG00000266877	17	30583162	32637543	4178	1	0.0566737	2.352e-05	0.000120581	AFR Class-Oligo
ENSG00000178691	SUZ12	17	30937007	33001038	4247	5	0.0235885	0.00742079	0.0270945	AFR Class-Oligo
ENSG00000141314	RHBDL3	17	31265832	33324659	4558	62	0.15431	4.74025e-13	5.5833e-12	AFR Class-Oligo
ENSG00000279762	ENSG00000279762	17	31423971	33446038	4562	41	0.0559289	1.93935e-05	0.000100785	AFR Class-Oligo
ENSG00000176658	MYO1D	17	31492522	33877177	5675	120	0.154844	1.83633e-13	2.24092e-12	AFR Class-Oligo
ENSG00000264458	ENSG00000264458	17	31627739	33686484	4730	15	0.0516111	5.78102e-05	0.000283416	AFR Class-Oligo
ENSG00000006042	TMEM98	17	31927910	33945106	4635	39	0.0922549	3.21359e-08	2.32613e-07	AFR Class-Oligo
ENSG00000092871	RFFL	17	34005990	36089319	4842	30	0.0386494	0.00057389	0.00246996	AFR Class-Oligo
ENSG00000266947	ENSG00000266947	17	34231450	36242963	4356	31	0.0891337	9.81467e-08	6.7374e-07	AFR Class-Oligo
ENSG00000166750	SLFN5	17	34243071	36273655	4331	24	0.338752	7.98673e-31	3.37036e-29	AFR Class-Oligo
ENSG00000273611	ZNHIT3	17	35486629	37499310	3318	18	0.134856	1.40949e-11	1.43808e-10	AFR Class-Oligo
ENSG00000278259	MYO19	17	35495636	37543435	3382	24	0.194476	9.12275e-21	1.96271e-19	AFR Class-Oligo
ENSG00000276810	ENSG00000276810	17	36162616	38163139	2702	34	0.120645	3.79671e-10	3.36782e-09	AFR Class-Oligo
ENSG00000276234	TADA2A	17	36406886	38479725	3101	41	0.110672	7.59055e-10	6.56108e-09	AFR Class-Oligo
ENSG00000275066	SYNRG	17	36514807	38609472	3263	14	0.193635	2.48502e-16	3.7752e-15	AFR Class-Oligo
ENSG00000277688	ENSG00000277688	17	36609739	38613841	3130	13	0.130772	3.08341e-11	3.05225e-10	AFR Class-Oligo
ENSG00000278053	DDX52	17	36609739	38643446	3205	8	0.12165	1.81653e-10	1.6653e-09	AFR Class-Oligo
ENSG00000274487	NPEPPSP1	17	37195703	39257192	3388	14	0.115852	6.74641e-10	5.84773e-09	AFR Class-Oligo
ENSG00000277399	GPR179	17	37324571	39343956	3346	24	0.0243621	0.00565894	0.0210668	AFR Class-Oligo
ENSG00000276293	PIP4K2B	17	37765691	39800126	3412	2	0.0259207	0.00384352	0.0146875	AFR Class-Oligo
ENSG00000273559	CWC25	17	37800441	39825355	3378	31	0.0618227	6.57103e-06	3.62654e-05	AFR Class-Oligo
ENSG00000002834	LASP1	17	37869859	39921770	3420	21	0.0301933	0.00247096	0.00968708	AFR Class-Oligo
ENSG00000263818	RDM1P5	17	38057019	40113190	3858	61	0.155429	1.83853e-13	2.24213e-12	AFR Class-Oligo
ENSG00000108306	FBXL20	17	38252663	40402523	4177	12	0.0659546	4.94982e-06	2.77542e-05	AFR Class-Oligo
ENSG00000126351	THRA	17	39058290	41093867	4318	12	0.0288316	0.00253756	0.00992518	AFR Class-Oligo
ENSG00000186395	KRT10	17	39818117	41822614	4663	17	0.0391533	0.000528647	0.00228422	AFR Class-Oligo
ENSG00000167920	TMEM99	17	39819106	41836270	4693	63	0.0259605	0.00486933	0.0183141	AFR Class-Oligo
ENSG00000234477	ENSG00000234477	17	39921430	41975926	4686	83	0.161782	1.13986e-13	1.40949e-12	AFR Class-Oligo
ENSG00000173801	JUP	17	40754604	42786931	4514	2	0.167884	1.59286e-14	2.11133e-13	AFR Class-Oligo
ENSG00000141698	NT5C3B	17	40825057	42836260	4421	20	0.0802119	4.09187e-07	2.60163e-06	AFR Class-Oligo
ENSG00000131473	ACLY	17	40866917	42930542	4478	27	0.0480935	0.000105351	0.000498747	AFR Class-Oligo
ENSG00000126561	STAT5A	17	41287547	43311943	3568	7	0.0326823	0.00125768	0.00514065	AFR Class-Oligo
ENSG00000033627	ATP6V0A1	17	41458844	43522582	3628	11	0.0335661	0.00119114	0.00488625	AFR Class-Oligo
ENSG00000131470	PSMC3IP	17	41572310	43577831	3359	14	0.0338769	0.00126298	0.00515806	AFR Class-Oligo
ENSG00000287710	ENSG00000287710	17	41577825	43578366	3347	46	0.0206846	0.0106788	0.0379984	AFR Class-Oligo
ENSG00000267042	ENSG00000267042	17	41679963	43682020	3384	41	0.0321734	0.00146165	0.00591846	AFR Class-Oligo
ENSG00000108799	EZH1	17	41700275	43745049	3484	23	0.0620382	1.06861e-05	5.73769e-05	AFR Class-Oligo
ENSG00000126562	WNK4	17	41780610	43797066	3362	35	0.0488485	9.38662e-05	0.000447795	AFR Class-Oligo
ENSG00000198863	RUNDC1	17	41980565	43993690	3500	10	0.016042	0.0257541	0.0858471	AFR Class-Oligo
ENSG00000068079	IFI35	17	42006740	44014456	3513	3	0.0240851	0.00666376	0.0245327	AFR Class-Oligo
ENSG00000198496	NBR2	17	42125551	44153671	3604	34	0.0178838	0.0200342	0.068123	AFR Class-Oligo
ENSG00000188554	NBR1	17	42170481	44211689	3622	35	0.164164	4.24244e-14	5.4188e-13	AFR Class-Oligo
ENSG00000184988	TMEM106A	17	42211835	44220041	3570	106	0.0647637	5.45827e-06	3.04401e-05	AFR Class-Oligo
ENSG00000236383	CCDC200	17	42216941	44305397	3716	37	0.0959977	3.02335e-08	2.19611e-07	AFR Class-Oligo
ENSG00000108852	MPP2	17	42875357	44909711	3732	36	0.0222948	0.00907296	0.0326465	AFR Class-Oligo
ENSG00000267750	RUNDC3A-AS1	17	43299574	45315315	3929	19	0.207109	1.57547e-17	2.6414e-16	AFR Class-Oligo
ENSG00000161692	DBF4B	17	43708608	45752264	3439	7	0.247201	1.43942e-22	3.51082e-21	AFR Class-Oligo
ENSG00000108883	EFTUD2	17	43849948	45899445	3153	24	0.0132608	0.0448362	0.141736	AFR Class-Oligo
ENSG00000136448	NMT1	17	43957992	46109016	2895	27	0.061299	9.65633e-06	5.21487e-05	AFR Class-Oligo
ENSG00000172992	DCAKD	17	44023340	46061109	2753	67	0.0380666	0.000642396	0.00274197	AFR Class-Oligo
ENSG00000214425	LRRC37A4P	17	44506741	46551537	1994	61	0.279805	3.0268e-25	8.73313e-24	AFR Class-Oligo
ENSG00000267198	ENSG00000267198	17	44545804	46563230	1949	17	0.0434994	0.000248775	0.00112045	AFR Class-Oligo
ENSG00000186868	MAPT	17	44894527	47028334	1773	73	0.0479985	0.00011546	0.000543778	AFR Class-Oligo
ENSG00000120071	KANSL1	17	45029916	47225389	1841	72	0.656004	4.33399e-85	1.15222e-81	AFR Class-Oligo
ENSG00000262372	ENSG00000262372	17	45035313	47035770	1501	17	0.0813162	3.56761e-07	2.28705e-06	AFR Class-Oligo
ENSG00000214401	KANSL1-AS1	17	45193576	47196723	1439	18	0.233719	2.62641e-20	5.44292e-19	AFR Class-Oligo
ENSG00000228696	ARL17B	17	45274784	47361797	1694	48	0.427478	1.89062e-47	2.5682e-45	AFR Class-Oligo
ENSG00000176681	LRRC37A	17	45292733	47337794	1633	24	0.0908889	6.91138e-08	4.83174e-07	AFR Class-Oligo
ENSG00000260075	NSFP1	17	45372855	47487141	1699	40	0.274032	1.03262e-24	2.90289e-23	AFR Class-Oligo
ENSG00000238083	LRRC37A2	17	45511511	47555650	1521	73	0.275181	6.59693e-24	1.76392e-22	AFR Class-Oligo
ENSG00000185829	ARL17A	17	45516702	47579691	1533	57	0.179445	3.85737e-15	5.30959e-14	AFR Class-Oligo
ENSG00000263142	LRRC37A17P	17	45978481	48054569	2337	12	0.0422561	0.000235838	0.00106528	AFR Class-Oligo
ENSG00000262879	ENSG00000262879	17	45983287	48100323	2412	12	0.231915	7.71505e-20	1.55219e-18	AFR Class-Oligo
ENSG00000253347	ENSG00000253347	17	46409322	48423526	2888	17	0.135899	7.85133e-12	8.1994e-11	AFR Class-Oligo
ENSG00000228782	MRPL45P2	17	46450568	48492492	3027	31	0.324029	1.38883e-29	5.39586e-28	AFR Class-Oligo
ENSG00000108424	KPNB1	17	46649476	48685505	3395	9	0.0314449	0.00202681	0.00804242	AFR Class-Oligo
ENSG00000159111	MRPL10	17	46823272	48831541	3567	24	0.402746	8.95899e-39	6.58999e-37	AFR Class-Oligo
ENSG00000002919	SNX11	17	47103357	49123601	3638	12	0.0267542	0.00433325	0.016434	AFR Class-Oligo
ENSG00000141293	SKAP1	17	47133442	49430275	4245	77	0.186695	1.01694e-15	1.46707e-14	AFR Class-Oligo
ENSG00000263787	SKAP1-AS1	17	47185938	49204529	3703	33	0.151054	9.40148e-13	1.07076e-11	AFR Class-Oligo
ENSG00000170703	TTLL6	17	47762234	49817229	3908	46	0.0275815	0.00316832	0.0122253	AFR Class-Oligo
ENSG00000136436	CALCOCO2	17	47831018	49866522	3798	19	0.204204	1.98294e-17	3.28899e-16	AFR Class-Oligo
ENSG00000248278	SUMO2P17	17	47874860	49908983	3788	37	0.0398084	0.000489323	0.00212258	AFR Class-Oligo
ENSG00000159202	UBE2Z	17	47908407	49929056	3743	85	0.232496	4.00189e-20	8.1931e-19	AFR Class-Oligo
ENSG00000230532	ENSG00000230532	17	47931791	49937100	3712	6	0.0554296	3.04781e-05	0.000154676	AFR Class-Oligo
ENSG00000064300	NGFR	17	48495293	50515008	4107	18	0.242078	3.16095e-21	7.04495e-20	AFR Class-Oligo
ENSG00000005882	PDK2	17	49094737	51112152	4037	2	0.0309453	0.00185052	0.00738698	AFR Class-Oligo
ENSG00000167100	SAMD14	17	49110040	51130160	4038	17	0.0186382	0.017615	0.060505	AFR Class-Oligo
ENSG00000188662	H1-9P	17	49171428	51181178	4013	36	0.188548	2.20176e-16	3.36675e-15	AFR Class-Oligo
ENSG00000015532	XYLT2	17	49346126	51363138	3968	30	0.178628	6.64422e-15	9.00575e-14	AFR Class-Oligo
ENSG00000279792	ENSG00000279792	17	49362967	51365232	3939	40	0.0417918	0.00032712	0.00145014	AFR Class-Oligo
ENSG00000108826	MRPL27	17	49367857	51373207	3948	29	0.0493656	8.41876e-05	0.000404527	AFR Class-Oligo
ENSG00000154920	EME1	17	49373220	51381483	3967	5	0.0524505	4.71121e-05	0.000234114	AFR Class-Oligo
ENSG00000136449	MYCBPAP	17	49508384	51531501	4099	28	0.123491	2.19828e-10	1.99367e-09	AFR Class-Oligo
ENSG00000006282	SPATA20	17	49543058	51555852	4065	75	0.0268287	0.00371647	0.0142341	AFR Class-Oligo
ENSG00000154945	ANKRD40	17	49693198	51707914	4198	7	0.0171215	0.0215056	0.0727803	AFR Class-Oligo
ENSG00000229980	TOB1-AS1	17	49866679	51910774	4459	11	0.0817614	3.09024e-07	1.99893e-06	AFR Class-Oligo
ENSG00000247011	ENSG00000247011	17	49934989	51944713	4404	29	0.0194871	0.0152736	0.0530129	AFR Class-Oligo
ENSG00000008294	SPAG9	17	49962174	52120868	4709	16	0.0292811	0.00260287	0.0101614	AFR Class-Oligo
ENSG00000011258	MBTD1	17	50177425	52260163	4561	3	0.0192873	0.0146115	0.0509215	AFR Class-Oligo
ENSG00000267452	LINC02073	17	50336646	52521401	4695	150	0.170486	2.39154e-14	3.11234e-13	AFR Class-Oligo
ENSG00000288036	ENSG00000288036	17	53609249	55670420	5105	7	0.0479721	0.000122218	0.000573062	AFR Class-Oligo
ENSG00000141198	TOM1L1	17	53899387	55961956	5156	59	0.235635	3.28767e-20	6.76808e-19	AFR Class-Oligo
ENSG00000166260	COX11	17	53951902	55968703	5057	30	0.105661	9.98545e-10	8.52428e-09	AFR Class-Oligo
ENSG00000108924	HLF	17	54264960	56325187	5202	24	0.244046	1.02391e-20	2.20035e-19	AFR Class-Oligo
ENSG00000263004	AKAP1-DT	17	56071814	58085024	4277	38	0.031836	0.00177355	0.00709189	AFR Class-Oligo
ENSG00000265542	ENSG00000265542	17	56771946	58834749	3918	13	0.147774	1.51952e-12	1.69636e-11	AFR Class-Oligo
ENSG00000264914	ENSG00000264914	17	56912333	58922581	3791	5	0.0359969	0.000854728	0.00358901	AFR Class-Oligo
ENSG00000264364	DYNLL2	17	57083419	59095542	3668	16	0.0350579	0.00106228	0.00439116	AFR Class-Oligo
ENSG00000121101	TEX14	17	57556678	59692055	3584	24	0.0898491	8.54358e-08	5.89311e-07	AFR Class-Oligo
ENSG00000108384	RAD51C	17	57692573	59735611	3355	27	0.0226295	0.00826779	0.0300046	AFR Class-Oligo
ENSG00000175175	PPM1E	17	57755854	59985179	3462	29	0.0702177	2.62302e-06	1.51597e-05	AFR Class-Oligo
ENSG00000068489	PRR11	17	58155732	60206709	2922	51	0.0199836	0.0134833	0.0472284	AFR Class-Oligo
ENSG00000175155	YPEL2	17	58331655	60401729	2820	59	0.0209952	0.0114573	0.040598	AFR Class-Oligo
ENSG00000273702	ENSG00000273702	17	58618553	60619714	2873	61	0.0137263	0.0414996	0.132426	AFR Class-Oligo
ENSG00000189050	RNFT1	17	58952240	60964761	3140	49	0.0139303	0.0383529	0.123358	AFR Class-Oligo
ENSG00000267302	RNFT1-DT	17	58964832	60996972	3172	20	0.0290947	0.00291519	0.0113018	AFR Class-Oligo
ENSG00000068097	HEATR6	17	59041008	61078922	3176	58	0.0783504	3.82452e-07	2.44082e-06	AFR Class-Oligo
ENSG00000267416	HEATR6-DT	17	59079309	61088695	3130	15	0.03255	0.00137587	0.00558695	AFR Class-Oligo
ENSG00000271626	H3P42	17	59315834	61316215	3117	26	0.0183179	0.0183922	0.0629883	AFR Class-Oligo
ENSG00000062725	APPBP2	17	59443158	61526242	3242	26	0.358286	5.10245e-33	2.4923e-31	AFR Class-Oligo
ENSG00000259349	ENSG00000259349	17	59526293	61550798	3130	25	0.145242	3.48711e-12	3.75986e-11	AFR Class-Oligo
ENSG00000170836	PPM1D	17	59600183	61666280	3216	31	0.113119	8.94675e-10	7.67631e-09	AFR Class-Oligo
ENSG00000108510	MED13	17	60942605	63065278	3458	37	0.03473	0.00106942	0.00441968	AFR Class-Oligo
ENSG00000285879	ENSG00000285879	17	61035944	63040352	3287	12	0.22667	1.14099e-19	2.25174e-18	AFR Class-Oligo
ENSG00000283538	ENSG00000283538	17	61910021	63968549	3709	11	0.0926885	4.24428e-08	3.02166e-07	AFR Class-Oligo
ENSG00000170921	TANC2	17	62009556	64427699	4323	19	0.0413353	0.00035028	0.00154728	AFR Class-Oligo
ENSG00000198909	MAP3K3	17	62622415	64696305	3787	15	0.102462	3.15253e-09	2.55637e-08	AFR Class-Oligo
ENSG00000198231	DDX42	17	62773603	64819317	3651	50	0.0502367	6.80668e-05	0.00033091	AFR Class-Oligo
ENSG00000136478	TEX2	17	63147227	65263260	3984	32	0.0728807	1.83328e-06	1.07898e-05	AFR Class-Oligo
ENSG00000256525	POLG2	17	63477785	65497054	4219	54	0.0288291	0.00291835	0.01131	AFR Class-Oligo
ENSG00000108854	SMURF2	17	63542282	65662307	4430	53	0.127615	1.15775e-10	1.08162e-09	AFR Class-Oligo
ENSG00000214176	PLEKHM1P1	17	63779259	65837154	4286	21	0.185221	6.96469e-16	1.02057e-14	AFR Class-Oligo
ENSG00000265218	ENSG00000265218	17	63892729	65910180	4114	36	0.0169754	0.0215039	0.0727803	AFR Class-Oligo
ENSG00000168646	AXIN2	17	64528563	66561648	4944	50	0.0163115	0.0262963	0.0874194	AFR Class-Oligo
ENSG00000266076	ENSG00000266076	17	64538102	66641033	5161	22	0.0187731	0.0158538	0.0548807	AFR Class-Oligo
ENSG00000154240	CEP112	17	64635537	67192133	6410	15	0.211664	2.8452e-19	5.44184e-18	AFR Class-Oligo
ENSG00000154229	PRKCA	17	65302613	67810743	6141	90	0.367013	2.19702e-34	1.15826e-32	AFR Class-Oligo
ENSG00000264630	PRKCA-AS1	17	65398069	67416854	5129	105	0.176473	1.76061e-15	2.48032e-14	AFR Class-Oligo
ENSG00000267023	LRRC37A16P	17	67125777	69152468	4406	17	0.13648	1.71637e-11	1.7388e-10	AFR Class-Oligo
ENSG00000278730	ENSG00000278730	17	67126666	69129586	4375	17	0.0551834	3.09592e-05	0.000157032	AFR Class-Oligo
ENSG00000267708	RDM1P3	17	67152776	69159043	4379	100	0.0932337	4.14413e-08	2.95374e-07	AFR Class-Oligo
ENSG00000278740	ENSG00000278740	17	67188547	69189165	4403	29	0.126896	1.15939e-10	1.0826e-09	AFR Class-Oligo
ENSG00000267731	ENSG00000267731	17	67189884	69192802	4407	35	0.122457	1.38167e-10	1.27861e-09	AFR Class-Oligo
ENSG00000196704	AMZ2	17	67205481	69257712	4504	105	0.290776	1.11802e-25	3.37217e-24	AFR Class-Oligo
ENSG00000070540	WIPI1	17	67420948	69457513	4558	146	0.022821	0.0066652	0.0245331	AFR Class-Oligo
ENSG00000108950	FAM20A	17	67535113	69601367	4688	97	0.0269855	0.00422292	0.0160418	AFR Class-Oligo
ENSG00000231749	ABCA9-AS1	17	67944531	70042784	4772	34	0.133131	9.45793e-12	9.81115e-11	AFR Class-Oligo
ENSG00000154258	ABCA9	17	67974488	70060949	4746	25	0.286944	3.23217e-25	9.31125e-24	AFR Class-Oligo
ENSG00000154262	ABCA6	17	68078702	70141895	4679	32	0.415806	7.89748e-40	6.25413e-38	AFR Class-Oligo
ENSG00000154265	ABCA5	17	68244311	70327244	4490	29	0.083221	2.23882e-07	1.47537e-06	AFR Class-Oligo
ENSG00000227517	LINC01483	17	68577251	70903000	5307	19	0.0202183	0.0133175	0.0466916	AFR Class-Oligo
ENSG00000267365	KCNJ2-AS1	17	69166961	71169402	4840	19	0.0447439	0.000190624	0.000873386	AFR Class-Oligo
ENSG00000123700	KCNJ2	17	69168673	71180044	4868	34	0.0134676	0.0414389	0.1323	AFR Class-Oligo
ENSG00000227036	LINC00511	17	71290091	73640472	5951	10	0.101547	6.30344e-09	4.96853e-08	AFR Class-Oligo
ENSG00000264860	ENSG00000264860	17	72164977	74196593	5348	22	0.108134	2.31437e-09	1.89989e-08	AFR Class-Oligo
ENSG00000166685	COG1	17	72192632	74208507	5340	16	0.0773085	7.01629e-07	4.34231e-06	AFR Class-Oligo
ENSG00000246731	MGC16275	17	73209980	75213342	5240	44	0.103062	7.78538e-09	6.07998e-08	AFR Class-Oligo
ENSG00000141540	TTYH2	17	73213571	75262020	5343	15	0.0235246	0.00774836	0.0282241	AFR Class-Oligo
ENSG00000196169	KIF19	17	73326210	75355820	5262	25	0.175819	8.42049e-15	1.12982e-13	AFR Class-Oligo
ENSG00000161509	GRIN2C	17	73842023	75861504	5131	55	0.031411	0.00194578	0.00774564	AFR Class-Oligo
ENSG00000167861	HID1	17	73950742	75973166	5130	23	0.158158	3.10856e-13	3.72233e-12	AFR Class-Oligo
ENSG00000125458	NT5C	17	74130225	76131757	5011	34	0.0217689	0.00942245	0.033806	AFR Class-Oligo
ENSG00000125450	NUP85	17	74205659	76235758	5050	30	0.272692	1.58889e-23	4.12977e-22	AFR Class-Oligo
ENSG00000259120	SMIM6	17	74646243	76647975	4729	8	0.0681174	3.93755e-06	2.2334e-05	AFR Class-Oligo
ENSG00000132470	ITGB4	17	74721328	76757818	4925	11	0.0941199	2.64236e-08	1.936e-07	AFR Class-Oligo
ENSG00000092929	UNC13D	17	74827225	76844552	4960	35	0.0539993	3.49754e-05	0.000175964	AFR Class-Oligo
ENSG00000132481	TRIM47	17	74874164	76878581	4916	55	0.081127	4.15505e-07	2.63909e-06	AFR Class-Oligo
ENSG00000141569	TRIM65	17	74880335	76896951	4950	32	0.0614322	1.32111e-05	7.01852e-05	AFR Class-Oligo
ENSG00000182473	EXOC7	17	75081016	77121576	5156	8	0.0448249	0.000203966	0.000930801	AFR Class-Oligo
ENSG00000279382	ENSG00000279382	17	75090308	77091669	5082	4	0.0305348	0.00232923	0.00917009	AFR Class-Oligo
ENSG00000267128	RNF157-AS1	17	75138432	77154650	5030	72	0.0431386	0.000223614	0.00101499	AFR Class-Oligo
ENSG00000141576	RNF157	17	75142465	77240493	5208	86	0.0774227	7.72467e-07	4.76645e-06	AFR Class-Oligo
ENSG00000129646	QRICH2	17	75274049	77308276	5171	24	0.0873446	1.52378e-07	1.02633e-06	AFR Class-Oligo
ENSG00000161542	PRPSAP1	17	75309478	77384521	5337	56	0.0832852	3.11492e-07	2.0128e-06	AFR Class-Oligo
ENSG00000214140	PRCD	17	75527586	77553578	5422	7	0.125937	8.97561e-11	8.50489e-10	AFR Class-Oligo
ENSG00000182534	MXRA7	17	75672551	77711004	5433	19	0.218395	1.88337e-18	3.38316e-17	AFR Class-Oligo
ENSG00000181038	METTL23	17	75726830	77733936	5424	6	0.0531352	3.83362e-05	0.000192353	AFR Class-Oligo
ENSG00000092931	MFSD11	17	75735865	77781449	5501	36	0.0516123	6.7211e-05	0.000327006	AFR Class-Oligo
ENSG00000129657	SEC14L1	17	76088749	78217101	5941	29	0.068525	3.67068e-06	2.08967e-05	AFR Class-Oligo
ENSG00000141524	TMC6	17	77107397	79132407	5844	118	0.144625	3.19538e-12	3.45532e-11	AFR Class-Oligo
ENSG00000167895	TMC8	17	77130770	79142968	5839	30	0.157179	3.15706e-13	3.77347e-12	AFR Class-Oligo
ENSG00000108639	SYNGR2	17	77168581	79173527	5929	155	0.0713608	1.67536e-06	9.91052e-06	AFR Class-Oligo
ENSG00000167900	TK1	17	77174091	79187233	5955	18	0.224252	3.62507e-19	6.89802e-18	AFR Class-Oligo
ENSG00000183077	AFMID	17	77187317	79207701	5971	83	0.0142825	0.0333379	0.108294	AFR Class-Oligo
ENSG00000204278	TMEM235	17	77231310	79240987	5949	57	0.0515907	4.57831e-05	0.000228058	AFR Class-Oligo
ENSG00000087157	PGS1	17	77378649	79425114	6130	100	0.219092	7.01135e-19	1.30221e-17	AFR Class-Oligo
ENSG00000187775	DNAH17	17	77423697	79577396	6050	37	0.238215	3.20297e-20	6.60103e-19	AFR Class-Oligo
ENSG00000267432	DNAH17-AS1	17	77484882	79503056	5891	31	0.274067	3.29943e-24	8.97694e-23	AFR Class-Oligo
ENSG00000108669	CYTH1	17	77674048	79782297	5558	13	0.030404	0.00208705	0.00827264	AFR Class-Oligo
ENSG00000055483	USP36	17	77787381	79841441	5349	15	0.0509278	7.62385e-05	0.000368328	AFR Class-Oligo
ENSG00000108679	LGALS3BP	17	77971238	79979947	5167	42	0.121775	2.92699e-10	2.62386e-09	AFR Class-Oligo
ENSG00000167280	ENGASE	17	78074824	80088599	5353	9	0.28236	8.62841e-25	2.43664e-23	AFR Class-Oligo
ENSG00000141582	CBX4	17	78833156	80839440	5477	5	0.0203812	0.0128555	0.0452081	AFR Class-Oligo
ENSG00000167291	TBC1D16	17	78932343	81035872	5866	6	0.0942141	2.02341e-08	1.50322e-07	AFR Class-Oligo
ENSG00000141527	CARD14	17	79169992	81209331	5709	79	0.0399765	0.000452058	0.00196837	AFR Class-Oligo
ENSG00000173821	RNF213	17	79260866	81398786	6022	147	0.328256	2.50353e-29	9.48895e-28	AFR Class-Oligo
ENSG00000263069	RNF213-AS1	17	79351828	81415168	5715	129	0.15235	1.09287e-12	1.23712e-11	AFR Class-Oligo
ENSG00000173818	ENDOV	17	79415165	81438086	5562	36	0.0203517	0.0130655	0.045877	AFR Class-Oligo
ENSG00000141564	RPTOR	17	79544819	81966371	6647	76	0.199351	8.32487e-17	1.31852e-15	AFR Class-Oligo
ENSG00000176108	CHMP6	17	79991598	82009517	5898	10	0.062588	6.15435e-06	3.40668e-05	AFR Class-Oligo
ENSG00000175866	BAIAP2	17	80035122	82117434	6098	52	0.291197	1.17126e-25	3.51567e-24	AFR Class-Oligo
ENSG00000181409	AATK	17	80110487	82166221	5912	31	0.143348	4.45592e-12	4.75485e-11	AFR Class-Oligo
ENSG00000225180	PVALEF	17	80165507	82183166	5787	66	0.0994428	1.27439e-08	9.68018e-08	AFR Class-Oligo
ENSG00000157637	SLC38A10	17	80244811	82295547	5748	20	0.092333	5.67605e-08	3.99061e-07	AFR Class-Oligo
ENSG00000287431	RENO1	17	80339183	82345966	5550	38	0.0236941	0.00641605	0.0237004	AFR Class-Oligo
ENSG00000263154	ENSG00000263154	17	80362272	82374214	5540	10	0.107893	1.97619e-09	1.63453e-08	AFR Class-Oligo
ENSG00000262877	ENSG00000262877	17	80388126	82390319	5553	49	0.279894	2.99415e-24	8.17024e-23	AFR Class-Oligo
ENSG00000185504	FAAP100	17	80539885	82553961	5535	21	0.0249706	0.00594784	0.0220761	AFR Class-Oligo
ENSG00000185298	CCDC137	17	80666737	82673904	5437	33	0.22476	4.85646e-19	9.1384e-18	AFR Class-Oligo
ENSG00000214087	ARL16	17	80681187	82683797	5415	21	0.193678	2.20349e-16	3.36675e-15	AFR Class-Oligo
ENSG00000185359	HGS	17	80683326	82703138	5486	18	0.0177867	0.0194567	0.0662318	AFR Class-Oligo
ENSG00000187531	SIRT7	17	80911939	82921323	5446	24	0.0187759	0.0165611	0.0571486	AFR Class-Oligo
ENSG00000169750	RAC3	17	81031678	83034204	5391	21	0.0448623	0.00015717	0.000727414	AFR Class-Oligo
ENSG00000169738	DCXR	17	81035136	83037709	5400	29	0.328803	6.55762e-30	2.57462e-28	AFR Class-Oligo
ENSG00000169660	HEXD	17	81418318	83442645	4522	10	0.0495022	8.90983e-05	0.000426581	AFR Class-Oligo
ENSG00000178927	CYBC1	17	81442586	83450829	4469	65	0.0896178	3.59418e-08	2.57955e-07	AFR Class-Oligo
ENSG00000141562	NARF	17	81458180	83490537	4425	47	0.180479	2.79738e-15	3.89374e-14	AFR Class-Oligo
ENSG00000261845	ENSG00000261845	17	81602989	83604178	3971	24	0.0969341	1.51112e-08	1.13762e-07	AFR Class-Oligo
ENSG00000141542	RAB40B	17	81654973	83698698	3794	51	0.0273212	0.00368126	0.0141109	AFR Class-Oligo
ENSG00000167363	FN3K	17	81735615	83751196	3556	25	0.480058	1.2884e-49	2.1601e-47	AFR Class-Oligo
ENSG00000141556	TBCD	17	81752042	83945914	3549	82	0.276762	6.75966e-25	1.91719e-23	AFR Class-Oligo
ENSG00000175711	B3GNTL1	17	81942155	84051810	3315	57	0.253111	1.04348e-21	2.42133e-20	AFR Class-Oligo
ENSG00000263006	ROCK1P1	18	0	1122219	2370	30	0.212086	3.70969e-18	6.50682e-17	AFR Class-Oligo
ENSG00000158270	COLEC12	18	0	1500722	3342	69	0.237365	2.856e-21	6.38825e-20	AFR Class-Oligo
ENSG00000079101	CLUL1	18	0	1650334	3848	18	0.0512505	6.33343e-05	0.000309114	AFR Class-Oligo
ENSG00000288533	ENSG00000288533	18	0	1626492	3780	7	0.125828	1.3685e-10	1.26769e-09	AFR Class-Oligo
ENSG00000176890	TYMS	18	0	1673578	3923	12	0.0129203	0.0439873	0.139479	AFR Class-Oligo
ENSG00000265490	ENSG00000265490	18	0	1707648	4023	10	0.0363847	0.000692229	0.00294118	AFR Class-Oligo
ENSG00000176105	YES1	18	0	1812546	4220	87	0.0822568	3.54139e-07	2.2726e-06	AFR Class-Oligo
ENSG00000263745	ENSG00000263745	18	883524	3489426	6775	52	0.201991	2.19546e-17	3.63177e-16	AFR Class-Oligo
ENSG00000286975	ENSG00000286975	18	1506628	3511580	5321	24	0.0332356	0.00118231	0.004855	AFR Class-Oligo
ENSG00000101577	LPIN2	18	1916994	4013144	5273	26	0.231486	8.0384e-20	1.61201e-18	AFR Class-Oligo
ENSG00000265907	ENSG00000265907	18	1948238	3960756	5145	95	0.074689	1.02347e-06	6.22241e-06	AFR Class-Oligo
ENSG00000101605	MYOM1	18	2066807	4219968	5591	88	0.111921	1.42475e-09	1.19651e-08	AFR Class-Oligo
ENSG00000266578	ENSG00000266578	18	2284120	4330984	5144	8	0.0501096	8.16562e-05	0.000393073	AFR Class-Oligo
ENSG00000177426	TGIF1	18	2411608	4459978	5188	101	0.0370537	0.000697881	0.00296384	AFR Class-Oligo
ENSG00000262001	DLGAP1-AS2	18	2603000	4608336	4965	42	0.0192543	0.0151898	0.0527519	AFR Class-Oligo
ENSG00000263753	LINC00667	18	4237826	6290608	4849	10	0.0205548	0.0125699	0.0442788	AFR Class-Oligo
ENSG00000265188	ENSG00000265188	18	4240255	6241167	4710	13	0.0933839	3.41309e-08	2.46002e-07	AFR Class-Oligo
ENSG00000082397	EPB41L3	18	4392381	6630700	5427	41	0.019486	0.0139034	0.0486358	AFR Class-Oligo
ENSG00000173482	PTPRM	18	6566782	9406861	6778	22	0.154226	4.37315e-13	5.16726e-12	AFR Class-Oligo
ENSG00000263847	ENSG00000263847	18	8112404	10115877	4782	14	0.0993059	5.33907e-09	4.2353e-08	AFR Class-Oligo
ENSG00000101745	ANKRD12	18	8136228	10285985	5159	45	0.0517905	5.33726e-05	0.00026256	AFR Class-Oligo
ENSG00000154856	APCDD1	18	9454635	11489949	5222	18	0.246981	8.46355e-22	1.98122e-20	AFR Class-Oligo
ENSG00000134265	NAPG	18	9525905	11552764	5262	105	0.342621	4.49057e-31	1.92114e-29	AFR Class-Oligo
ENSG00000141404	GNAL	18	10689264	12885685	5608	37	0.0144931	0.0358922	0.115884	AFR Class-Oligo
ENSG00000154889	MPPE1	18	10882622	12908366	4990	39	0.493777	1.49222e-51	3.05167e-49	AFR Class-Oligo
ENSG00000141391	PRELID3A	18	11407896	13432238	5168	10	0.15892	8.67357e-14	1.08478e-12	AFR Class-Oligo
ENSG00000267108	ENSG00000267108	18	11432897	13437635	5088	73	0.0920936	3.44273e-08	2.47754e-07	AFR Class-Oligo
ENSG00000267199	ENSG00000267199	18	11438890	13448205	5106	33	0.163215	9.97554e-14	1.24177e-12	AFR Class-Oligo
ENSG00000134278	SPIRE1	18	11446512	13658134	5620	20	0.218482	1.30619e-18	2.38082e-17	AFR Class-Oligo
ENSG00000128789	PSMG2	18	11658043	13725740	5267	43	0.0363958	0.000841988	0.00353711	AFR Class-Oligo
ENSG00000101624	CEP76	18	11661833	13702777	5200	39	0.0423531	0.000306781	0.00136518	AFR Class-Oligo
ENSG00000085415	SEH1L	18	11947133	13987536	5295	37	0.0438059	0.000214308	0.000974891	AFR Class-Oligo
ENSG00000101639	CEP192	18	11991362	14125052	5625	86	0.385364	1.74383e-36	1.08902e-34	AFR Class-Oligo
ENSG00000168675	LDLRAD4	18	12217498	14652755	5450	86	0.13138	4.5515e-11	4.42316e-10	AFR Class-Oligo
ENSG00000177150	FAM210A	18	12663347	14726663	4403	97	0.0207284	0.0119526	0.0422485	AFR Class-Oligo
ENSG00000101654	RNMT	18	12726660	14764556	4389	19	0.29363	3.20842e-26	9.95144e-25	AFR Class-Oligo
ENSG00000175322	ZNF519	18	13057457	15132490	3884	42	0.101882	5.17457e-09	4.11182e-08	AFR Class-Oligo
ENSG00000263635	ENSG00000263635	18	14075445	16122767	1128	16	0.452029	6.92424e-45	7.71618e-43	AFR Class-Oligo
ENSG00000286815	ENSG00000286815	18	14139255	16150980	977	18	0.300086	5.04101e-27	1.64032e-25	AFR Class-Oligo
ENSG00000264880	ENSG00000264880	18	14159724	16164467	956	9	0.246048	6.1223e-21	1.33885e-19	AFR Class-Oligo
ENSG00000287723	ENSG00000287723	18	14165338	16172007	955	8	0.387161	8.36487e-37	5.33117e-35	AFR Class-Oligo
ENSG00000286293	ENSG00000286293	18	14184016	16189760	952	10	0.411566	1.97526e-39	1.51274e-37	AFR Class-Oligo
ENSG00000265015	ENSG00000265015	18	14196999	16197775	952	24	0.231821	9.22502e-20	1.83809e-18	AFR Class-Oligo
ENSG00000067900	ROCK1	18	19946906	22111813	1582	40	0.159914	1.85765e-13	2.26398e-12	AFR Class-Oligo
ENSG00000141449	GREB1L	18	20242242	22525417	2550	11	0.152805	2.33337e-13	2.81974e-12	AFR Class-Oligo
ENSG00000265751	ENSG00000265751	18	20380286	22451017	2364	25	0.154077	3.61031e-13	4.29316e-12	AFR Class-Oligo
ENSG00000158201	ABHD3	18	20650901	22704780	3058	28	0.0217866	0.0101255	0.0361127	AFR Class-Oligo
ENSG00000101752	MIB1	18	20704957	22870953	3411	45	0.0895004	9.90533e-08	6.79212e-07	AFR Class-Oligo
ENSG00000265943	ENSG00000265943	18	21699481	23933764	4719	37	0.0662653	4.27221e-06	2.41439e-05	AFR Class-Oligo
ENSG00000101773	RBBP8	18	21798261	24026488	4739	42	0.0754866	9.41231e-07	5.75059e-06	AFR Class-Oligo
ENSG00000141452	RMC1	18	22503470	24531822	4320	24	0.10163	8.26924e-09	6.43086e-08	AFR Class-Oligo
ENSG00000141458	NPC1	18	22506184	24586506	4485	9	0.0850375	1.62737e-07	1.09215e-06	AFR Class-Oligo
ENSG00000154040	CABYR	18	23138987	25161600	4510	3	0.0650582	3.6986e-06	2.10428e-05	AFR Class-Oligo
ENSG00000265750	ENSG00000265750	18	23159509	25162211	4463	50	0.0553303	2.96312e-05	0.000150501	AFR Class-Oligo
ENSG00000141447	OSBPL1A	18	23162045	25397880	4960	21	0.121566	2.30239e-10	2.08707e-09	AFR Class-Oligo
ENSG00000285595	ENSG00000285595	18	24196663	26218241	4874	18	0.0752304	9.70036e-07	5.913e-06	AFR Class-Oligo
ENSG00000141380	SS18	18	25016253	27091217	4495	35	0.0741707	1.29893e-06	7.79775e-06	AFR Class-Oligo
ENSG00000141384	TAF4B	18	25226445	27391685	4722	28	0.0577913	2.22223e-05	0.000114306	AFR Class-Oligo
ENSG00000260372	AQP4-AS1	18	25655737	28190698	5325	36	0.0534924	4.86885e-05	0.000241239	AFR Class-Oligo
ENSG00000264151	ENSG00000264151	18	26335968	28595164	4722	126	0.22353	2.51389e-19	4.8581e-18	AFR Class-Oligo
ENSG00000170558	CDH2	18	26932879	29177946	4886	93	0.136574	8.31263e-12	8.66656e-11	AFR Class-Oligo
ENSG00000118276	B4GALT6	18	30622246	32685836	4966	99	0.0711028	2.17472e-06	1.26751e-05	AFR Class-Oligo
ENSG00000263924	ENSG00000263924	18	30844388	32845178	4851	22	0.016618	0.0225965	0.0762366	AFR Class-Oligo
ENSG00000265008	ENSG00000265008	18	31091295	33092119	4685	19	0.0690201	2.52457e-06	1.46043e-05	AFR Class-Oligo
ENSG00000141441	GAREM1	18	31124877	33470882	5284	11	0.0330733	0.00154975	0.00625343	AFR Class-Oligo
ENSG00000141434	MEP1B	18	31185069	33220404	4585	66	0.0286013	0.0030756	0.0118922	AFR Class-Oligo
ENSG00000141431	ASXL3	18	32578219	34751195	4242	41	0.0339525	0.00102705	0.00425498	AFR Class-Oligo
ENSG00000134769	DTNA	18	33493291	35891844	5237	15	0.0134285	0.0432407	0.13751	AFR Class-Oligo
ENSG00000268873	ENSG00000268873	18	33737795	35767663	4314	2	0.0201469	0.0129766	0.0455822	AFR Class-Oligo
ENSG00000166974	MAPRE2	18	33976928	36143470	4684	119	0.28592	2.09684e-25	6.14522e-24	AFR Class-Oligo
ENSG00000186814	ZSCAN30	18	34251058	36290245	4574	48	0.0312499	0.00193948	0.00772224	AFR Class-Oligo
ENSG00000274184	ENSG00000274184	18	34268218	36270238	4500	21	0.242082	8.15708e-21	1.75902e-19	AFR Class-Oligo
ENSG00000172466	ZNF24	18	34332227	36345482	4598	33	0.0628579	9.10004e-06	4.93593e-05	AFR Class-Oligo
ENSG00000141429	GALNT1	18	34581117	36711834	5151	115	0.243551	6.30643e-21	1.3775e-19	AFR Class-Oligo
ENSG00000134759	ELP2	18	35129444	37180557	4498	70	0.133159	2.45272e-11	2.45272e-10	AFR Class-Oligo
ENSG00000134775	FHOD3	18	35297714	37780055	5490	21	0.157026	7.71173e-14	9.68389e-13	AFR Class-Oligo
ENSG00000134779	TPGS2	18	35777647	37829216	4477	15	0.0628383	7.47208e-06	4.08986e-05	AFR Class-Oligo
ENSG00000150477	KIAA1328	18	35829106	38232172	5406	23	0.0324192	0.0010707	0.00442402	AFR Class-Oligo
ENSG00000267707	ENSG00000267707	18	36243776	38247506	4453	4	0.0403284	0.00035158	0.00155266	AFR Class-Oligo
ENSG00000287943	ENSG00000287943	18	44571406	46611540	4615	34	0.0764942	5.81915e-07	3.6316e-06	AFR Class-Oligo
ENSG00000288545	ENSG00000288545	18	44669367	46747215	4835	8	0.0267746	0.0034187	0.0131478	AFR Class-Oligo
ENSG00000152240	HAUS1	18	45104378	47128333	4712	29	0.334364	2.31344e-30	9.42081e-29	AFR Class-Oligo
ENSG00000101638	ST8SIA5	18	45667821	47759257	4663	23	0.0703183	2.45602e-06	1.42211e-05	AFR Class-Oligo
ENSG00000167216	KATNAL2	18	45917492	48102243	4419	9	0.131682	3.25999e-11	3.21848e-10	AFR Class-Oligo
ENSG00000266957	ENSG00000266957	18	46077361	48091280	3988	16	0.025923	0.00433858	0.0164509	AFR Class-Oligo
ENSG00000167220	HDHD2	18	46107408	48150500	3975	54	0.0168129	0.0239793	0.0803774	AFR Class-Oligo
ENSG00000267761	MIR4527HG	18	46285725	48594550	3955	37	0.0251779	0.00444709	0.0168178	AFR Class-Oligo
ENSG00000134030	CTIF	18	47539031	49863217	1795	28	0.14788	8.23465e-13	9.44593e-12	AFR Class-Oligo
ENSG00000267764	ENSG00000267764	18	47826051	49834770	1343	31	0.0734637	1.37714e-06	8.23403e-06	AFR Class-Oligo
ENSG00000141627	DYM	18	48036387	50461347	1185	50	0.0483593	8.77035e-05	0.000420119	AFR Class-Oligo
ENSG00000177576	C18orf32	18	48477243	50487252	729	6	0.232817	3.13927e-20	6.48412e-19	AFR Class-Oligo
ENSG00000082212	ME2	18	49879080	51954257	1506	47	0.10807	2.17699e-09	1.79344e-08	AFR Class-Oligo
ENSG00000141646	SMAD4	18	50028394	52085045	1703	8	0.0160733	0.0271162	0.0899364	AFR Class-Oligo
ENSG00000227115	LINC01630	18	50346249	52643939	2691	12	0.142368	6.23244e-12	6.58262e-11	AFR Class-Oligo
ENSG00000285695	ENSG00000285695	18	51283909	53309224	3670	90	0.0737313	1.51733e-06	9.02444e-06	AFR Class-Oligo
ENSG00000187323	DCC	18	51340197	54535903	5824	37	0.129665	5.98916e-11	5.7512e-10	AFR Class-Oligo
ENSG00000101751	POLI	18	53269517	55321266	3334	87	0.177168	6.98828e-15	9.43773e-14	AFR Class-Oligo
ENSG00000174448	STARD6	18	53324358	55357964	3271	35	0.0617407	9.74487e-06	5.25811e-05	AFR Class-Oligo
ENSG00000166845	C18orf54	18	53357906	55385218	3241	66	0.277375	1.38603e-24	3.86718e-23	AFR Class-Oligo
ENSG00000260930	LINC01416	18	54881688	56998219	3055	9	0.0730503	1.28629e-06	7.72686e-06	AFR Class-Oligo
ENSG00000206129	ENSG00000206129	18	55003613	57191262	3377	6	0.116467	6.11087e-10	5.31666e-09	AFR Class-Oligo
ENSG00000091164	TXNL1	18	55597209	57651600	3754	50	0.0332958	0.00136222	0.00553875	AFR Class-Oligo
ENSG00000091157	WDR7	18	55651343	58029811	4709	13	0.0571011	2.4322e-05	0.000124555	AFR Class-Oligo
ENSG00000267225	WDR7-OT1	18	56027832	58038845	4344	17	0.0496742	9.17692e-05	0.000438579	AFR Class-Oligo
ENSG00000177511	ST8SIA3	18	56352557	58371731	4715	6	0.01704	0.0189649	0.0647353	AFR Class-Oligo
ENSG00000267787	ENSG00000267787	18	56639455	58738603	5218	5	0.0355889	0.000980222	0.00407823	AFR Class-Oligo
ENSG00000081923	ATP8B1	18	56646426	58803315	5370	16	0.0409933	0.000343625	0.00152005	AFR Class-Oligo
ENSG00000049759	NEDD4L	18	57044226	59401540	6024	50	0.0393393	0.000531536	0.00229617	AFR Class-Oligo
ENSG00000172175	MALT1	18	57671465	59754477	5445	68	0.0622888	8.91895e-06	4.84194e-05	AFR Class-Oligo
ENSG00000074657	ZNF532	18	57862600	59986480	5513	11	0.0767769	8.13332e-07	5.00698e-06	AFR Class-Oligo
ENSG00000101542	CDH20	18	60333430	62555779	5430	28	0.0675503	2.93227e-06	1.68581e-05	AFR Class-Oligo
ENSG00000197563	PIGN	18	60905255	63187118	4732	36	0.12282	6.67837e-11	6.38995e-10	AFR Class-Oligo
ENSG00000081913	PHLPP1	18	61715541	63980433	4993	15	0.0581747	1.20535e-05	6.44769e-05	AFR Class-Oligo
ENSG00000221887	HMSD	18	62949301	64981774	5137	57	0.155005	7.01926e-13	8.13378e-12	AFR Class-Oligo
ENSG00000166401	SERPINB8	18	62970029	65019779	5147	33	0.091136	6.16165e-08	4.31896e-07	AFR Class-Oligo
ENSG00000260578	ENSG00000260578	18	66481791	68484966	5320	89	0.0326286	0.00150021	0.00606537	AFR Class-Oligo
ENSG00000171451	DSEL	18	66506587	68516720	5354	60	0.256833	3.1166e-22	7.48385e-21	AFR Class-Oligo
ENSG00000263424	ENSG00000263424	18	66506589	68514030	5348	34	0.133409	3.57806e-11	3.52129e-10	AFR Class-Oligo
ENSG00000265533	DSEL-AS1	18	66516546	68899619	6240	28	0.12065	1.67667e-10	1.54164e-09	AFR Class-Oligo
ENSG00000263594	ENSG00000263594	18	66672221	68767051	5473	20	0.0124974	0.0484566	0.152327	AFR Class-Oligo
ENSG00000166479	TMX3	18	67673688	69715108	4958	64	0.126808	1.12241e-10	1.05123e-09	AFR Class-Oligo
ENSG00000150636	CCDC102B	18	67715209	70055189	5555	31	0.180265	2.76235e-15	3.85074e-14	AFR Class-Oligo
ENSG00000150637	CD226	18	68831158	70961803	4484	22	0.33209	5.05261e-30	1.99214e-28	AFR Class-Oligo
ENSG00000266258	LINC01909	18	69335439	71352459	4480	20	0.165044	7.54114e-14	9.48888e-13	AFR Class-Oligo
ENSG00000286642	ENSG00000286642	18	69497923	71554100	4707	38	0.0152968	0.0306808	0.100417	AFR Class-Oligo
ENSG00000263417	GTSCR1	18	69630534	71650744	4633	45	0.133724	2.726e-11	2.71379e-10	AFR Class-Oligo
ENSG00000265484	ENSG00000265484	18	70215618	72237158	4707	13	0.0351308	0.000991176	0.00412012	AFR Class-Oligo
ENSG00000263655	ENSG00000263655	18	72914405	75034161	5675	33	0.175192	1.42901e-15	2.03473e-14	AFR Class-Oligo
ENSG00000141665	FBXO15	18	73073353	75147843	5478	13	0.181102	1.43281e-15	2.03702e-14	AFR Class-Oligo
ENSG00000075336	TIMM21	18	73148523	75160531	5339	43	0.0224551	0.00912	0.0328031	AFR Class-Oligo
ENSG00000166347	CYB5A	18	73250846	75291973	5397	48	0.353729	7.47905e-34	3.81329e-32	AFR Class-Oligo
ENSG00000133313	CNDP2	18	73495816	75523454	5010	10	0.0853356	1.98094e-07	1.31427e-06	AFR Class-Oligo
ENSG00000264340	ENSG00000264340	18	73561381	75562100	4862	25	0.0821265	2.5648e-07	1.67771e-06	AFR Class-Oligo
ENSG00000264247	ZNF407-AS1	18	73590317	75598885	4881	51	0.0307639	0.00217203	0.00858753	AFR Class-Oligo
ENSG00000215421	ZNF407	18	73597870	76065671	6167	20	0.0154997	0.0297987	0.0978739	AFR Class-Oligo
ENSG00000264278	ZNF236-DT	18	75794732	77822295	5728	31	0.418298	2.2306e-42	2.10718e-40	AFR Class-Oligo
ENSG00000130856	ZNF236	18	75822557	77972901	5999	52	0.0784712	5.09465e-07	3.20417e-06	AFR Class-Oligo
ENSG00000244229	RPL26P35	18	75834429	77834888	5651	17	0.0317691	0.00154775	0.00624674	AFR Class-Oligo
ENSG00000166377	ATP9B	18	78069285	80378287	5988	30	0.129074	4.42301e-11	4.30503e-10	AFR Class-Oligo
ENSG00000131196	NFATC1	18	78395856	80529325	4889	72	0.125595	1.3804e-10	1.27807e-09	AFR Class-Oligo
ENSG00000178412	ENSG00000178412	18	78638928	80679745	4156	35	0.0245982	0.00615412	0.0227871	AFR Class-Oligo
ENSG00000122490	SLC66A2	18	78902420	80951657	3247	30	0.0464121	0.000153662	0.000711712	AFR Class-Oligo
ENSG00000226742	HSBP1L1	18	78964582	80970822	3026	81	0.107568	4.15863e-09	3.34452e-08	AFR Class-Oligo
ENSG00000101544	ADNP2	18	79109262	81147523	2754	17	0.116119	2.41885e-10	2.18518e-09	AFR Class-Oligo
ENSG00000178184	PARD6G	18	79157232	81247514	2649	18	0.0702948	2.66408e-06	1.53827e-05	AFR Class-Oligo
ENSG00000129946	SHC2	19	0	1461033	2608	96	0.394965	4.33315e-37	2.88e-35	AFR Class-Oligo
ENSG00000099866	MADCAM1	19	0	1505343	2680	34	0.362989	1.60753e-33	8.04195e-32	AFR Class-Oligo
ENSG00000266933	MADCAM1-AS1	19	0	1507833	2683	26	0.215507	3.69606e-18	6.48902e-17	AFR Class-Oligo
ENSG00000099821	POLRMT	19	0	1633537	2957	6	0.0579968	1.6613e-05	8.71875e-05	AFR Class-Oligo
ENSG00000182087	TMEM259	19	9648	2021179	3802	4	0.323282	4.24075e-29	1.58475e-27	AFR Class-Oligo
ENSG00000167468	GPX4	19	103926	2106791	3993	4	0.0831218	1.08977e-07	7.43699e-07	AFR Class-Oligo
ENSG00000160953	PWWP3A	19	354711	2378431	4419	44	0.0748406	1.07121e-06	6.4978e-06	AFR Class-Oligo
ENSG00000280486	ENSG00000280486	19	385473	2389665	4422	29	0.0298734	0.00255952	0.0100027	AFR Class-Oligo
ENSG00000115266	APC2	19	446302	2473244	4614	23	0.115136	1.09179e-09	9.29046e-09	AFR Class-Oligo
ENSG00000065000	AP3D1	19	1100988	3164468	4882	68	0.0275441	0.00363637	0.0139532	AFR Class-Oligo
ENSG00000104885	DOT1L	19	1163933	3232578	4910	5	0.0271983	0.0037001	0.0141773	AFR Class-Oligo
ENSG00000104899	AMH	19	1249309	3252073	4823	22	0.0644331	7.13462e-06	3.91552e-05	AFR Class-Oligo
ENSG00000130332	LSM7	19	1321520	3328611	4905	2	0.161022	8.43888e-14	1.05685e-12	AFR Class-Oligo
ENSG00000104969	SGTA	19	1754715	3783362	4987	10	0.126556	1.02714e-10	9.65897e-10	AFR Class-Oligo
ENSG00000172009	THOP1	19	1785503	3815807	4941	21	0.0559148	3.20264e-05	0.000162048	AFR Class-Oligo
ENSG00000186300	ZNF555	19	1841437	3860471	4911	82	0.0271991	0.00387347	0.0147867	AFR Class-Oligo
ENSG00000253392	ENSG00000253392	19	1908371	3926817	4893	7	0.0343595	0.00118624	0.00486898	AFR Class-Oligo
ENSG00000125912	NCLN	19	2185563	4209575	4779	26	0.0312878	0.00176844	0.00707603	AFR Class-Oligo
ENSG00000161091	MFSD12	19	2538261	4574290	4667	4	0.0783502	6.41977e-07	3.99171e-06	AFR Class-Oligo
ENSG00000105289	TJP3	19	2708362	4750813	4515	20	0.0195202	0.0150106	0.052195	AFR Class-Oligo
ENSG00000126934	MAP2K2	19	3090321	5124122	4435	28	0.0485412	9.93278e-05	0.000471674	AFR Class-Oligo
ENSG00000178078	STAP2	19	3324043	5342786	4332	7	0.0574869	2.0999e-05	0.000108493	AFR Class-Oligo
ENSG00000269807	ENSG00000269807	19	3347244	5354057	4315	38	0.0215216	0.0104353	0.0371678	AFR Class-Oligo
ENSG00000267980	ENSG00000267980	19	3363789	5364640	4325	24	0.0359943	0.00086154	0.00361435	AFR Class-Oligo
ENSG00000267769	ENSG00000267769	19	3454014	5455286	4390	30	0.0266568	0.00410423	0.0156196	AFR Class-Oligo
ENSG00000214456	PLIN5	19	3522531	5535224	4463	47	0.0423067	0.000254915	0.00114727	AFR Class-Oligo
ENSG00000185361	TNFAIP8L1	19	3639516	5655568	4450	65	0.116556	1.76803e-10	1.62484e-09	AFR Class-Oligo
ENSG00000127666	TICAM1	19	3815932	5831712	4550	44	0.0318167	0.00176966	0.00707941	AFR Class-Oligo
ENSG00000127663	KDM4B	19	3969113	6153598	5016	12	0.0484555	5.46996e-05	0.000268733	AFR Class-Oligo
ENSG00000196365	LONP1	19	4691834	6720572	5026	3	0.0483807	9.72281e-05	0.000462648	AFR Class-Oligo
ENSG00000212123	PRR22	19	4782960	6784746	4952	72	0.0170827	0.0223087	0.0753476	AFR Class-Oligo
ENSG00000267571	ENSG00000267571	19	4911578	6913899	4992	48	0.0447377	0.000204645	0.000933444	AFR Class-Oligo
ENSG00000105519	CAPS	19	4912339	6916211	4995	51	0.0560184	2.76938e-05	0.000141123	AFR Class-Oligo
ENSG00000087903	RFX2	19	4993164	7199572	5467	31	0.109725	2.56415e-09	2.09569e-08	AFR Class-Oligo
ENSG00000130382	MLLT1	19	5210381	7279975	5186	37	0.0665381	4.11909e-06	2.33211e-05	AFR Class-Oligo
ENSG00000125651	GTF2F1	19	5379572	7393981	5044	16	0.0204788	0.0123342	0.043498	AFR Class-Oligo
ENSG00000181240	SLC25A41	19	5426037	7433779	5085	35	0.224878	4.0323e-19	7.64165e-18	AFR Class-Oligo
ENSG00000125734	GPR108	19	5729914	7737603	5519	22	0.0536652	3.7059e-05	0.000186095	AFR Class-Oligo
ENSG00000174837	ADGRE1	19	5887566	7940459	5531	17	0.0589081	1.6938e-05	8.86685e-05	AFR Class-Oligo
ENSG00000130544	ZNF557	19	6069703	8087968	5503	16	0.199759	6.85334e-17	1.09196e-15	AFR Class-Oligo
ENSG00000171105	INSR	19	6112255	8294414	5983	11	0.0266941	0.00430943	0.0163504	AFR Class-Oligo
ENSG00000104880	ARHGEF18	19	6348937	8472485	5707	39	0.252778	1.40019e-21	3.21699e-20	AFR Class-Oligo
ENSG00000104883	PEX11G	19	6476875	8497449	5457	226	0.176065	1.15375e-14	1.53916e-13	AFR Class-Oligo
ENSG00000142459	EVI5L	19	6830233	8864976	5228	38	0.21144	9.12273e-18	1.55471e-16	AFR Class-Oligo
ENSG00000076984	MAP2K7	19	6903843	8914478	5168	49	0.0318439	0.00185628	0.00740683	AFR Class-Oligo
ENSG00000104980	TIMM44	19	6926718	8943667	5163	21	0.574341	7.29741e-67	5.02981e-64	AFR Class-Oligo
ENSG00000286138	ENSG00000286138	19	6944241	8945400	5081	5	0.0523623	4.86698e-05	0.00024121	AFR Class-Oligo
ENSG00000267939	ENSG00000267939	19	7008729	9016025	5155	13	0.0260235	0.00405478	0.0154472	AFR Class-Oligo
ENSG00000090661	CERS4	19	7206736	9262421	5453	9	0.0658708	3.26522e-06	1.86857e-05	AFR Class-Oligo
ENSG00000167775	CD320	19	7302127	9308358	5345	58	0.0837131	2.29241e-07	1.50909e-06	AFR Class-Oligo
ENSG00000233927	RPS28	19	7321158	9323340	5344	23	0.23159	3.1544e-20	6.50813e-19	AFR Class-Oligo
ENSG00000133246	PRAM1	19	7490056	9502640	5285	27	0.0504722	7.98394e-05	0.000384726	AFR Class-Oligo
ENSG00000270011	ZNF559-ZNF177	19	8324174	10382617	5071	33	0.190532	1.94151e-16	2.98607e-15	AFR Class-Oligo
ENSG00000174652	ZNF266	19	8412429	10435573	4925	19	0.238537	2.4191e-20	5.0301e-19	AFR Class-Oligo
ENSG00000197961	ZNF121	19	8560329	10584504	4822	15	0.022345	0.00913075	0.0328354	AFR Class-Oligo
ENSG00000171466	ZNF562	19	8641807	10675100	4870	54	0.0188478	0.0159339	0.0551374	AFR Class-Oligo
ENSG00000196605	ZNF846	19	8751993	10793180	4904	54	0.270813	2.44916e-23	6.26083e-22	AFR Class-Oligo
ENSG00000129347	KRI1	19	9553085	11566031	4308	15	0.0664406	4.44923e-06	2.5091e-05	AFR Class-Oligo
ENSG00000129353	SLC44A2	19	9602457	11644557	4323	37	0.130836	1.19294e-12	1.34631e-11	AFR Class-Oligo
ENSG00000197256	KANK2	19	10164270	12197791	4400	36	0.0405223	0.00044179	0.00192546	AFR Class-Oligo
ENSG00000130158	DOCK6	19	10199295	12262524	4481	18	0.0141061	0.0332655	0.108078	AFR Class-Oligo
ENSG00000130175	PRKCSH	19	10435284	12450968	4477	5	0.179852	4.56893e-15	6.25664e-14	AFR Class-Oligo
ENSG00000198551	ZNF627	19	10559374	12619161	4522	14	0.0203848	0.0129611	0.0455363	AFR Class-Oligo
ENSG00000197933	ZNF823	19	10721265	12739009	4422	7	0.0230755	0.0078032	0.0284128	AFR Class-Oligo
ENSG00000171291	ZNF439	19	10848726	12883750	4447	30	0.43924	1.62146e-44	1.73421e-42	AFR Class-Oligo
ENSG00000198429	ZNF69	19	10887782	12914329	4468	27	0.0826788	2.38663e-07	1.56889e-06	AFR Class-Oligo
ENSG00000197054	ZNF763	19	10965037	12980617	4445	11	0.0214824	0.00872454	0.031516	AFR Class-Oligo
ENSG00000286132	ENSG00000286132	19	11075327	13113325	4385	39	0.0639615	6.62732e-06	3.65544e-05	AFR Class-Oligo
ENSG00000132010	ZNF20	19	11092843	13140355	4366	35	0.125323	1.81155e-10	1.66155e-09	AFR Class-Oligo
ENSG00000234773	ENSG00000234773	19	11195015	13237767	4228	16	0.18696	5.10138e-16	7.53466e-15	AFR Class-Oligo
ENSG00000268870	ENSG00000268870	19	11391949	13441082	4441	62	0.227745	6.86964e-20	1.38359e-18	AFR Class-Oligo
ENSG00000269755	ENSG00000269755	19	11433103	13484816	4487	28	0.0551551	3.70913e-05	0.000186207	AFR Class-Oligo
ENSG00000269693	ENSG00000269693	19	11525720	13580975	4475	38	0.147938	2.07691e-12	2.28706e-11	AFR Class-Oligo
ENSG00000188033	ZNF490	19	11576100	13640098	4546	21	0.125724	1.26818e-10	1.17886e-09	AFR Class-Oligo
ENSG00000104774	MAN2B1	19	11646511	13666742	4457	67	0.130038	5.64319e-11	5.433e-10	AFR Class-Oligo
ENSG00000105607	GCDH	19	11891160	13914207	4419	9	0.0546991	3.5131e-05	0.0001767	AFR Class-Oligo
ENSG00000161860	SYCE2	19	11898786	13919293	4417	8	0.0603528	1.19912e-05	6.41621e-05	AFR Class-Oligo
ENSG00000037757	MRI1	19	12764522	14774282	4455	44	0.148389	1.49052e-12	1.66699e-11	AFR Class-Oligo
ENSG00000267633	ENSG00000267633	19	12772118	14774118	4445	49	0.0540564	4.34281e-05	0.000216965	AFR Class-Oligo
ENSG00000072062	PRKACA	19	13091688	15118084	5158	28	0.023963	0.00660984	0.0243776	AFR Class-Oligo
ENSG00000267169	ADGRL1-AS1	19	13137146	15171267	5255	14	0.0153974	0.0301488	0.0988844	AFR Class-Oligo
ENSG00000267379	ENSG00000267379	19	13402717	15408723	4853	5	0.0158667	0.0286824	0.0944575	AFR Class-Oligo
ENSG00000123159	GIPC1	19	13477760	15496149	4753	30	0.0466882	0.000141085	0.000657054	AFR Class-Oligo
ENSG00000160961	ZNF333	19	13689801	15733746	5139	17	0.209672	1.32333e-17	2.23072e-16	AFR Class-Oligo
ENSG00000127507	ADGRE2	19	13732392	15778560	5182	25	0.0847093	2.22852e-07	1.47015e-06	AFR Class-Oligo
ENSG00000127530	OR7C1	19	13789260	15835376	5187	41	0.173904	8.22404e-15	1.10425e-13	AFR Class-Oligo
ENSG00000267594	CYP4F24P	19	14760241	16779909	5307	13	0.381705	1.0776e-35	6.28655e-34	AFR Class-Oligo
ENSG00000171903	CYP4F11	19	14912367	16934867	5144	58	0.343839	1.70866e-31	7.4819e-30	AFR Class-Oligo
ENSG00000167460	TPM4	19	15067021	17103002	4885	95	0.123909	1.82206e-10	1.66955e-09	AFR Class-Oligo
ENSG00000127527	EPS15L1	19	15355239	17472085	5318	8	0.246939	1.33243e-21	3.07269e-20	AFR Class-Oligo
ENSG00000141979	ENSG00000141979	19	15479067	17628204	5561	23	0.0241048	0.00664268	0.0244793	AFR Class-Oligo
ENSG00000105072	C19orf44	19	15496394	17521352	5269	13	0.0835527	1.67201e-07	1.12009e-06	AFR Class-Oligo
ENSG00000072954	TMEM38A	19	15661139	17690023	5111	7	0.0133081	0.0442968	0.14027	AFR Class-Oligo
ENSG00000099330	OCEL1	19	16226213	18229219	4545	11	0.103013	5.84013e-09	4.6131e-08	AFR Class-Oligo
ENSG00000130312	MRPL34	19	16292609	18306843	4598	15	0.0377326	0.000676392	0.00287718	AFR Class-Oligo
ENSG00000130299	GTPBP3	19	16334920	18342731	4560	7	0.0248772	0.00543893	0.0203046	AFR Class-Oligo
ENSG00000130304	SLC27A1	19	16468769	18506168	4694	89	0.586117	2.5195e-73	2.60489e-70	AFR Class-Oligo
ENSG00000269439	PGLS-DT	19	16488990	18511889	4668	38	0.257967	1.18632e-22	2.90491e-21	AFR Class-Oligo
ENSG00000269145	MAST3-AS1	19	17144522	19151691	4649	38	0.0835541	2.85541e-07	1.85606e-06	AFR Class-Oligo
ENSG00000130518	IQCN	19	17257097	19274509	4634	30	0.14093	6.2368e-12	6.58349e-11	AFR Class-Oligo
ENSG00000130517	PGPEP1	19	17340598	19369950	4589	5	0.0542	3.14469e-05	0.000159289	AFR Class-Oligo
ENSG00000268030	ENSG00000268030	19	17557775	19561560	4329	1	0.0170215	0.0214001	0.0724629	AFR Class-Oligo
ENSG00000221983	UBA52	19	17571730	19577550	4319	7	0.0480998	0.000103852	0.00049178	AFR Class-Oligo
ENSG00000006016	CRLF1	19	17572220	19607741	4357	93	0.0730047	9.75931e-07	5.94698e-06	AFR Class-Oligo
ENSG00000006015	REX1BD	19	17588685	19592337	4303	137	0.0307535	0.00202381	0.00803223	AFR Class-Oligo
ENSG00000105708	ZNF14	19	18710472	20733112	4476	10	0.119982	4.51469e-10	3.97438e-09	AFR Class-Oligo
ENSG00000287533	ENSG00000287533	19	18757951	20774809	4523	52	0.221623	6.78409e-19	1.26378e-17	AFR Class-Oligo
ENSG00000267581	ENSG00000267581	19	18761038	20821716	4697	33	0.0251524	0.00559583	0.0208527	AFR Class-Oligo
ENSG00000267419	ZNF56	19	18776602	20836073	4717	25	0.0530395	5.21621e-05	0.000257149	AFR Class-Oligo
ENSG00000256771	ZNF253	19	18865882	20894674	4775	59	0.0789669	5.31915e-07	3.3341e-06	AFR Class-Oligo
ENSG00000184635	ZNF93	19	18900913	20963464	5020	34	0.0835137	2.0496e-07	1.35789e-06	AFR Class-Oligo
ENSG00000256229	ZNF486	19	19167214	21200488	4995	19	0.0155016	0.0308055	0.100772	AFR Class-Oligo
ENSG00000231205	ZNF826P	19	19340269	21424969	5335	84	0.184396	1.45797e-15	2.07121e-14	AFR Class-Oligo
ENSG00000237440	ZNF737	19	19535825	21565809	5401	40	0.0959748	3.16391e-08	2.29107e-07	AFR Class-Oligo
ENSG00000269110	ENSG00000269110	19	19553792	21661583	5807	42	0.0291546	0.00284646	0.011059	AFR Class-Oligo
ENSG00000160229	ZNF66	19	19776304	21809995	5794	48	0.0873368	1.12209e-07	7.64353e-07	AFR Class-Oligo
ENSG00000118620	ZNF430	19	20020634	22060050	5971	22	0.0301605	0.00244605	0.0095955	AFR Class-Oligo
ENSG00000268521	VN1R83P	19	20289554	22289998	5804	38	0.05716	2.01697e-05	0.000104469	AFR Class-Oligo
ENSG00000182141	ZNF708	19	20291160	22329425	5910	50	0.105572	4.71984e-09	3.76173e-08	AFR Class-Oligo
ENSG00000172687	ZNF738	19	20358930	22388582	5865	29	0.110459	1.7065e-09	1.42094e-08	AFR Class-Oligo
ENSG00000196268	ZNF493	19	20397119	22427577	5772	7	0.0150547	0.031742	0.103635	AFR Class-Oligo
ENSG00000269237	ENSG00000269237	19	20405159	22491266	5930	30	0.585208	1.02383e-69	8.28416e-67	AFR Class-Oligo
ENSG00000268119	ENSG00000268119	19	20444241	22463908	5847	44	0.539935	2.99723e-59	1.03293e-56	AFR Class-Oligo
ENSG00000197013	ZNF429	19	20496682	22556270	6153	128	0.449886	3.38278e-45	3.86218e-43	AFR Class-Oligo
ENSG00000268081	ENSG00000268081	19	20554640	22569237	6120	95	0.488139	8.48e-51	1.66119e-48	AFR Class-Oligo
ENSG00000197020	ZNF100	19	20722771	22767579	6333	44	0.675642	7.43054e-91	4.60941e-87	AFR Class-Oligo
ENSG00000268438	BNIP3P27	19	20826513	22827279	6151	23	0.19376	2.09322e-16	3.21409e-15	AFR Class-Oligo
ENSG00000160321	ZNF208	19	20932958	23010949	6293	54	0.1454	3.43016e-12	3.70059e-11	AFR Class-Oligo
ENSG00000197134	ZNF257	19	21052430	23091480	6037	92	0.484445	5.64078e-50	9.81074e-48	AFR Class-Oligo
ENSG00000196109	ZNF676	19	21179089	23215801	6042	71	0.039544	0.000470465	0.00204373	AFR Class-Oligo
ENSG00000197360	ZNF98	19	21391019	23532485	6299	38	0.169012	3.55308e-14	4.56965e-13	AFR Class-Oligo
ENSG00000196172	ZNF681	19	22739195	24758891	4566	16	0.0513592	6.15223e-05	0.000300585	AFR Class-Oligo
ENSG00000233836	ENSG00000233836	19	22762944	24833314	4464	39	0.214075	4.68491e-18	8.14823e-17	AFR Class-Oligo
ENSG00000267924	ENSG00000267924	19	22817599	24874701	4264	34	0.0408258	0.000342217	0.00151454	AFR Class-Oligo
ENSG00000213967	ZNF726	19	22914876	24945159	3967	5	0.153774	6.98073e-13	8.09921e-12	AFR Class-Oligo
ENSG00000269289	ENSG00000269289	19	22919081	24958035	3958	33	0.114061	1.08528e-09	9.24349e-09	AFR Class-Oligo
ENSG00000213096	ZNF254	19	23033405	25129968	3639	41	0.0598752	1.67653e-05	8.79372e-05	AFR Class-Oligo
ENSG00000267575	ENSG00000267575	19	26793431	28984984	5190	30	0.197574	1.66338e-16	2.57747e-15	AFR Class-Oligo
ENSG00000267339	LINC00906	19	27883430	29970874	7138	43	0.1391	3.93525e-12	4.22104e-11	AFR Class-Oligo
ENSG00000169021	UQCRFS1	19	28205320	30213151	6766	14	0.016816	0.0235077	0.0790099	AFR Class-Oligo
ENSG00000187135	VSTM2B	19	28526499	30564479	6359	30	0.0620292	9.71893e-06	5.24715e-05	AFR Class-Oligo
ENSG00000166289	PLEKHF1	19	28665459	30675477	6013	36	0.195332	1.80074e-16	2.77875e-15	AFR Class-Oligo
ENSG00000105176	URI1	19	28923644	31016612	5575	66	0.0646297	7.10213e-06	3.89884e-05	AFR Class-Oligo
ENSG00000198597	ZNF536	19	29228290	31713538	6296	38	0.0255417	0.0052832	0.019751	AFR Class-Oligo
ENSG00000267760	ENSG00000267760	19	29665274	31668647	4609	30	0.0131136	0.0466052	0.146805	AFR Class-Oligo
ENSG00000267213	DPY19L3-DT	19	31390050	33405560	5153	13	0.0400283	0.000413728	0.00181164	AFR Class-Oligo
ENSG00000105185	PDCD5	19	31581190	33587453	5053	18	0.0657951	5.02967e-06	2.81764e-05	AFR Class-Oligo
ENSG00000213965	NUDT19	19	31691821	33713792	5091	17	0.0158984	0.0288194	0.0948583	AFR Class-Oligo
ENSG00000173809	TDRD12	19	31719753	33829580	5277	22	0.160472	3.21238e-14	4.15156e-13	AFR Class-Oligo
ENSG00000021488	SLC7A9	19	31830509	33869767	5147	41	0.0161837	0.0272045	0.0901809	AFR Class-Oligo
ENSG00000166398	GARRE1	19	33254552	35355566	4750	44	0.0338427	0.00116858	0.00480498	AFR Class-Oligo
ENSG00000268751	SCGB1B2P	19	33576733	35577701	4531	2	0.014145	0.0364542	0.117617	AFR Class-Oligo
ENSG00000205209	SCGB2B2	19	33590644	35677159	4661	48	0.199949	1.05476e-16	1.65367e-15	AFR Class-Oligo
ENSG00000089335	ZNF302	19	33677639	35686397	4466	13	0.204649	2.58131e-17	4.24741e-16	AFR Class-Oligo
ENSG00000270876	ZNF30-AS1	19	33923299	35926812	4391	16	0.0162966	0.0234185	0.0787244	AFR Class-Oligo
ENSG00000168661	ZNF30	19	33926903	35945170	4428	16	0.104543	7.19781e-09	5.63768e-08	AFR Class-Oligo
ENSG00000105707	HPN	19	34040506	36066573	4370	26	0.0211617	0.011627	0.04116	AFR Class-Oligo
ENSG00000153902	LGI4	19	34124513	36142451	4345	12	0.0317326	0.00159322	0.00641079	AFR Class-Oligo
ENSG00000012124	CD22	19	34319261	36347361	4371	30	0.0268065	0.00430847	0.01635	AFR Class-Oligo
ENSG00000126266	FFAR1	19	34351552	36353862	4327	5	0.1602	1.49658e-13	1.83837e-12	AFR Class-Oligo
ENSG00000126254	RBM42	19	34629030	36637686	4339	7	0.017789	0.019507	0.0663908	AFR Class-Oligo
ENSG00000011590	ZBTB32	19	34704558	36717038	4321	5	0.135048	1.0818e-11	1.11289e-10	AFR Class-Oligo
ENSG00000126243	LRFN3	19	34935358	36946624	4247	19	0.0314533	0.00177027	0.00708033	AFR Class-Oligo
ENSG00000267053	ENSG00000267053	19	35304564	37321274	4179	31	0.063091	5.36545e-06	2.99583e-05	AFR Class-Oligo
ENSG00000142065	ZFP14	19	35334453	37379201	4218	49	0.0411874	0.000320452	0.00142296	AFR Class-Oligo
ENSG00000181007	ZFP82	19	35383120	37418644	4164	18	0.0249299	0.0056542	0.0210534	AFR Class-Oligo
ENSG00000186017	ZNF566	19	35445119	37489902	4052	19	0.171831	1.14921e-14	1.5342e-13	AFR Class-Oligo
ENSG00000197808	ZNF461	19	35636618	37666853	3947	28	0.0156741	0.030174	0.0989496	AFR Class-Oligo
ENSG00000267254	ZNF790-AS1	19	35797502	37831596	3922	32	0.110865	2.11188e-09	1.74134e-08	AFR Class-Oligo
ENSG00000197863	ZNF790	19	35817428	37850787	3899	89	0.0266256	0.00408073	0.0155428	AFR Class-Oligo
ENSG00000198453	ZNF568	19	35916329	37998700	3989	16	0.0236711	0.00719748	0.0263309	AFR Class-Oligo
ENSG00000267605	ENSG00000267605	19	36235507	38304395	3928	45	0.0425241	0.000289568	0.0012926	AFR Class-Oligo
ENSG00000171827	ZNF570	19	36467585	38488652	3983	19	0.0218155	0.00954675	0.0342124	AFR Class-Oligo
ENSG00000182472	CAPN12	19	37730187	39769904	5113	41	0.0130374	0.0452927	0.143082	AFR Class-Oligo
ENSG00000171747	LGALS4	19	37801671	39812945	5161	16	0.288257	5.55736e-27	1.79553e-25	AFR Class-Oligo
ENSG00000187994	RINL	19	37867830	39878275	5240	5	0.182288	1.39582e-15	1.99051e-14	AFR Class-Oligo
ENSG00000269190	FBXO17	19	37941401	39975742	5252	34	0.0394536	0.000410549	0.00179941	AFR Class-Oligo
ENSG00000287271	ENSG00000287271	19	37975161	40014527	5260	12	0.0518448	6.25054e-05	0.000305148	AFR Class-Oligo
ENSG00000161243	FBXO27	19	37990714	40032785	5260	59	0.14203	3.07353e-12	3.32742e-11	AFR Class-Oligo
ENSG00000183760	ACP7	19	38083913	40111493	5196	16	0.172725	1.8911e-14	2.49245e-13	AFR Class-Oligo
ENSG00000130669	PAK4	19	38125770	40182816	5286	94	0.192241	1.76097e-16	2.72416e-15	AFR Class-Oligo
ENSG00000269172	ENSG00000269172	19	38134882	40136463	5143	9	0.0629899	3.69672e-06	2.10385e-05	AFR Class-Oligo
ENSG00000105193	RPS16	19	38433137	40435949	5051	20	0.0182998	0.0178338	0.0612111	AFR Class-Oligo
ENSG00000187187	ZNF546	19	38984134	41021038	4895	21	0.0438703	0.000216807	0.000984814	AFR Class-Oligo
ENSG00000128000	ZNF780B	19	39028260	41056231	4801	45	0.020181	0.0131193	0.0460489	AFR Class-Oligo
ENSG00000269749	ENSG00000269749	19	39048757	41090925	4784	19	0.113393	9.34136e-10	7.99645e-09	AFR Class-Oligo
ENSG00000090006	LTBP4	19	39592883	41629818	4523	4	0.045241	0.000174619	0.000804569	AFR Class-Oligo
ENSG00000188493	C19orf54	19	39740856	41751553	4414	48	0.0245463	0.00605416	0.0224304	AFR Class-Oligo
ENSG00000268797	ENSG00000268797	19	39801297	41898282	4420	117	0.0742068	1.12779e-06	6.81875e-06	AFR Class-Oligo
ENSG00000269843	ENSG00000269843	19	39831221	41837210	4244	91	0.0218594	0.00965893	0.034569	AFR Class-Oligo
ENSG00000130612	CYP2G1P	19	39890826	41912357	4218	74	0.0492196	8.55516e-05	0.00041055	AFR Class-Oligo
ENSG00000105341	DMAC2	19	40431318	42440717	3741	24	0.239728	1.30631e-20	2.78789e-19	AFR Class-Oligo
ENSG00000167619	TMEM145	19	41313309	43325064	3060	5	0.14729	5.58323e-13	6.52662e-12	AFR Class-Oligo
ENSG00000213904	LIPE-AS1	19	41397128	43652355	3576	13	0.0432857	0.000188743	0.000865575	AFR Class-Oligo
ENSG00000079385	CEACAM1	19	41507304	43561234	3093	37	0.0593526	1.25887e-05	6.71278e-05	AFR Class-Oligo
ENSG00000231561	CEACAMP5	19	41654200	43669076	2941	88	0.0236317	0.00725004	0.0264971	AFR Class-Oligo
ENSG00000124467	PSG8	19	41752686	43855691	3203	59	0.0645883	6.96073e-06	3.82573e-05	AFR Class-Oligo
ENSG00000231924	PSG1	19	41866464	43879822	3089	46	0.14084	5.81691e-12	6.15422e-11	AFR Class-Oligo
ENSG00000170848	PSG6	19	41902086	43919563	3147	77	0.161991	9.46084e-14	1.17928e-12	AFR Class-Oligo
ENSG00000282943	ENSG00000282943	19	41977463	44171515	3769	70	0.431156	2.48469e-42	2.312e-40	AFR Class-Oligo
ENSG00000243130	PSG11	19	42007656	44026474	3355	52	0.107556	4.2564e-09	3.41577e-08	AFR Class-Oligo
ENSG00000204941	PSG5	19	42166256	44186536	3680	62	0.296347	7.28167e-26	2.22515e-24	AFR Class-Oligo
ENSG00000243137	PSG4	19	42192702	44207299	3695	38	0.223841	3.38532e-19	6.455e-18	AFR Class-Oligo
ENSG00000176531	PHLDB3	19	42474954	44504935	4094	19	0.111673	1.6958e-09	1.41266e-08	AFR Class-Oligo
ENSG00000105771	SMG9	19	42727983	44754962	4355	30	0.0375153	0.000698472	0.00296568	AFR Class-Oligo
ENSG00000159871	LYPD5	19	42785874	44827206	4447	29	0.110888	1.39786e-09	1.17498e-08	AFR Class-Oligo
ENSG00000167637	ZNF283	19	42827321	44852017	4436	60	0.0981477	1.89034e-08	1.40773e-07	AFR Class-Oligo
ENSG00000176222	ZNF404	19	42872365	44901385	4514	15	0.273338	7.77088e-24	2.07186e-22	AFR Class-Oligo
ENSG00000267058	ENSG00000267058	19	42891804	44901805	4489	10	0.0875404	9.2525e-08	6.36559e-07	AFR Class-Oligo
ENSG00000267191	ZNF45-AS1	19	42901909	44927767	4516	11	0.0517481	5.57104e-05	0.000273554	AFR Class-Oligo
ENSG00000159905	ZNF221	19	42951223	44967709	4566	8	0.0855887	1.7845e-07	1.1894e-06	AFR Class-Oligo
ENSG00000267022	ENSG00000267022	19	43025354	45087318	4797	25	0.0161053	0.0271375	0.0899749	AFR Class-Oligo
ENSG00000167380	ZNF226	19	43165073	45178381	4928	60	0.0842526	2.05815e-07	1.36307e-06	AFR Class-Oligo
ENSG00000062370	ZNF112	19	43326555	45367217	5226	8	0.102253	8.87223e-09	6.87681e-08	AFR Class-Oligo
ENSG00000167384	ZNF180	19	43474428	45500524	5243	91	0.0429946	0.00028267	0.00126424	AFR Class-Oligo
ENSG00000266903	CEACAM16-AS1	19	43631573	45725217	5412	33	0.0572526	2.01617e-05	0.000104469	AFR Class-Oligo
ENSG00000186567	CEACAM19	19	43662278	45684359	5255	6	0.0273149	0.00401193	0.0152965	AFR Class-Oligo
ENSG00000007047	MARK4	19	44079288	46305284	5354	51	0.0131263	0.0434375	0.138018	AFR Class-Oligo
ENSG00000104881	PPP1R13L	19	44379638	46406349	4893	92	0.0400468	0.00040441	0.00177502	AFR Class-Oligo
ENSG00000117877	POLR1G	19	44406644	46410737	4828	94	0.0815603	3.9595e-07	2.52178e-06	AFR Class-Oligo
ENSG00000125741	OPA3	19	44527427	46602212	5029	31	0.0653637	5.57715e-06	3.10472e-05	AFR Class-Oligo
ENSG00000010310	GIPR	19	44668221	46683722	4834	30	0.30688	2.73586e-27	9.17374e-26	AFR Class-Oligo
ENSG00000011478	QPCTL	19	44692403	46703989	4799	3	0.0131719	0.046981	0.147888	AFR Class-Oligo
ENSG00000104967	NOVA2	19	44933734	46974044	4580	29	0.0866788	1.625e-07	1.09095e-06	AFR Class-Oligo
ENSG00000204869	IGFL4	19	45039748	47077118	4441	29	0.173497	1.25516e-14	1.67205e-13	AFR Class-Oligo
ENSG00000267922	ENSG00000267922	19	45101122	47196218	4481	32	0.0263028	0.00461577	0.0173991	AFR Class-Oligo
ENSG00000269729	ENSG00000269729	19	45163893	47180647	4260	39	0.0222912	0.00875751	0.0316206	AFR Class-Oligo
ENSG00000268460	ENSG00000268460	19	45201552	47214838	4224	23	0.0630939	7.52778e-06	4.11672e-05	AFR Class-Oligo
ENSG00000277531	PNMA8C	19	45424697	47428936	4010	41	0.0838422	2.58851e-07	1.69262e-06	AFR Class-Oligo
ENSG00000182013	PNMA8A	19	45466491	47471563	3995	54	0.127264	1.3054e-10	1.21044e-09	AFR Class-Oligo
ENSG00000279161	ENSG00000279161	19	45636810	47639161	3987	32	0.0211932	0.0113691	0.0403083	AFR Class-Oligo
ENSG00000222614	Y_RNA-609	19	45736312	47736419	3978	4	0.015734	0.0276168	0.0913848	AFR Class-Oligo
ENSG00000181027	FKRP	19	45746046	47776988	4117	34	0.103771	6.38574e-09	5.03127e-08	AFR Class-Oligo
ENSG00000130748	TMEM160	19	46045909	48048624	4185	40	0.0431542	0.000266214	0.00119466	AFR Class-Oligo
ENSG00000197405	C5AR1	19	46290023	48322066	4691	5	0.0572267	2.09404e-05	0.00010822	AFR Class-Oligo
ENSG00000134815	DHX34	19	46349315	48382704	4700	15	0.0287178	0.00285192	0.0110779	AFR Class-Oligo
ENSG00000118162	KPTN	19	46475150	48484265	4532	26	0.0623389	7.88227e-06	4.3022e-05	AFR Class-Oligo
ENSG00000105402	NAPA	19	46487637	48515091	4560	17	0.0531334	1.33781e-05	7.10118e-05	AFR Class-Oligo
ENSG00000269656	NOP53-AS1	19	46757036	48768840	4713	15	0.0377832	0.000648735	0.00276712	AFR Class-Oligo
ENSG00000105499	PLA2G4C	19	47047843	49110817	5080	103	0.372104	1.74284e-34	9.24052e-33	AFR Class-Oligo
ENSG00000269420	PLA2G4C-AS1	19	47061371	49064945	4981	65	0.0855109	1.30512e-07	8.85142e-07	AFR Class-Oligo
ENSG00000105486	LIG1	19	47115445	49170603	5093	27	0.290712	8.73652e-26	2.64799e-24	AFR Class-Oligo
ENSG00000185453	ZSWIM9	19	47170680	49197620	5091	10	0.0312125	0.00197742	0.00785648	AFR Class-Oligo
ENSG00000161558	TMEM143	19	47332356	49364059	5337	6	0.0244708	0.00633435	0.0234172	AFR Class-Oligo
ENSG00000105464	GRIN2D	19	47393668	49444931	5481	40	0.0522735	5.75747e-05	0.00028241	AFR Class-Oligo
ENSG00000105443	CYTH2	19	47469208	49482314	5420	100	0.0604507	1.3992e-05	7.41645e-05	AFR Class-Oligo
ENSG00000268093	ENSG00000268093	19	47619272	49624132	5414	31	0.112619	1.33546e-09	1.12355e-08	AFR Class-Oligo
ENSG00000063176	SPHK2	19	47619291	49630717	5429	37	0.0224632	0.00919945	0.0330505	AFR Class-Oligo
ENSG00000176920	FUT2	19	47695971	49705951	5320	18	0.0912151	6.82277e-08	4.77158e-07	AFR Class-Oligo
ENSG00000105538	RASIP1	19	47720585	49740610	5335	28	0.0725178	1.58582e-06	9.41075e-06	AFR Class-Oligo
ENSG00000182264	IZUMO1	19	47740852	49746909	5306	17	0.0146711	0.0321131	0.1047	AFR Class-Oligo
ENSG00000183207	RUVBL2	19	47993562	50015970	5277	5	0.0355166	0.000976137	0.00406215	AFR Class-Oligo
ENSG00000126461	SCAF1	19	48642209	50658642	4731	18	0.0523867	4.54131e-05	0.000226396	AFR Class-Oligo
ENSG00000169136	ATF5	19	48928702	50933935	4677	13	0.0554876	3.20728e-05	0.000162238	AFR Class-Oligo
ENSG00000204666	ENSG00000204666	19	49050589	51066793	4714	38	0.221857	5.02773e-19	9.42257e-18	AFR Class-Oligo
ENSG00000287001	ENSG00000287001	19	49136859	51148230	4770	22	0.208042	6.89897e-18	1.1899e-16	AFR Class-Oligo
ENSG00000105357	MYH14	19	49188186	51310542	5031	14	0.0300885	0.00221876	0.00875556	AFR Class-Oligo
ENSG00000131398	KCNC3	19	49311937	51333515	4697	39	0.0440373	0.00023583	0.00106528	AFR Class-Oligo
ENSG00000131408	NR1H2	19	49329653	51383388	4830	17	0.0435711	0.000256403	0.00115288	AFR Class-Oligo
ENSG00000268518	ENSG00000268518	19	49486810	51487638	4724	7	0.0246793	0.00630045	0.0233104	AFR Class-Oligo
ENSG00000131409	LRRC4B	19	49516892	51568435	4978	21	0.0999543	1.11725e-08	8.54232e-08	AFR Class-Oligo
ENSG00000180279	LINC01869	19	49808874	51818880	5059	4	0.0160966	0.0271292	0.0899634	AFR Class-Oligo
ENSG00000267879	ENSG00000267879	19	49968193	52012129	5426	23	0.0176133	0.0176573	0.0606389	AFR Class-Oligo
ENSG00000187474	FPR3	19	50795157	52826190	5681	54	0.0960197	2.65145e-08	1.94113e-07	AFR Class-Oligo
ENSG00000161551	ZNF577	19	50804816	52890950	5808	40	0.174365	1.42365e-14	1.89244e-13	AFR Class-Oligo
ENSG00000268095	ZNF649-AS1	19	50888025	52900463	5584	15	0.0487586	7.89103e-05	0.000380446	AFR Class-Oligo
ENSG00000198093	ZNF649	19	50889235	52905040	5594	98	0.432401	2.30948e-42	2.17068e-40	AFR Class-Oligo
ENSG00000198464	ZNF480	19	51297169	53325922	5708	26	0.0211287	0.0115175	0.0407958	AFR Class-Oligo
ENSG00000269535	ENSG00000269535	19	51300693	53345229	5738	19	0.0161577	0.0274773	0.0909718	AFR Class-Oligo
ENSG00000221923	ZNF880	19	51369917	53385795	5605	9	0.0349299	0.00107672	0.0044469	AFR Class-Oligo
ENSG00000269834	ZNF528-AS1	19	51388842	53397783	5553	101	0.127984	8.73841e-11	8.2928e-10	AFR Class-Oligo
ENSG00000258405	ZNF578	19	51453553	53516882	5762	60	0.141123	8.87397e-12	9.2208e-11	AFR Class-Oligo
ENSG00000198482	ZNF808	19	51527652	53564464	5644	7	0.132911	2.28069e-11	2.28807e-10	AFR Class-Oligo
ENSG00000268886	ENSG00000268886	19	51575883	53585561	5528	20	0.0139355	0.0410127	0.131074	AFR Class-Oligo
ENSG00000123870	ZNF137P	19	51588505	53597345	5508	14	0.100983	1.22626e-08	9.33745e-08	AFR Class-Oligo
ENSG00000167766	ZNF83	19	51594060	53690496	5704	63	0.306968	5.10923e-27	1.65939e-25	AFR Class-Oligo
ENSG00000213020	ZNF611	19	51702813	53735073	5663	92	0.0814228	3.87158e-07	2.46832e-06	AFR Class-Oligo
ENSG00000189190	ZNF600	19	51749942	53786807	5651	27	0.286591	2.41543e-25	7.03462e-24	AFR Class-Oligo
ENSG00000198538	ZNF28	19	51797408	53857600	5710	31	0.130934	5.25258e-11	5.07531e-10	AFR Class-Oligo
ENSG00000182986	ZNF320	19	51860851	53897693	5564	17	0.29139	8.73117e-26	2.64799e-24	AFR Class-Oligo
ENSG00000170949	ZNF160	19	52066606	54103434	5557	37	0.386935	2.67248e-36	1.64141e-34	AFR Class-Oligo
ENSG00000170954	ZNF415	19	52107879	54133077	5523	17	0.474776	1.01114e-48	1.56784e-46	AFR Class-Oligo
ENSG00000197937	ZNF347	19	52124072	54159075	5519	45	0.478108	8.12922e-49	1.28207e-46	AFR Class-Oligo
ENSG00000197497	ZNF665	19	52159213	54193386	5498	81	0.0135434	0.0439169	0.13928	AFR Class-Oligo
ENSG00000269001	ENSG00000269001	19	52197111	54214522	5498	35	0.170319	3.08698e-14	3.99227e-13	AFR Class-Oligo
ENSG00000197928	ZNF677	19	52235381	54254898	5376	8	0.0160224	0.0279896	0.0924049	AFR Class-Oligo
ENSG00000203326	ZNF525	19	52365693	54392217	5270	65	0.0711718	2.399e-06	1.39126e-05	AFR Class-Oligo
ENSG00000196417	ZNF765	19	52389793	54430413	5309	81	0.129594	3.68854e-11	3.61855e-10	AFR Class-Oligo
ENSG00000160336	ZNF761	19	52431984	54461862	5318	36	0.0996383	1.30508e-08	9.8931e-08	AFR Class-Oligo
ENSG00000198346	ZNF813	19	52467733	54496255	5287	37	0.020172	0.0134074	0.0469891	AFR Class-Oligo
ENSG00000130844	ZNF331	19	52519527	54580269	5318	24	0.159779	3.11028e-13	3.72233e-12	AFR Class-Oligo
ENSG00000232220	ENSG00000232220	19	52874626	54876049	4965	17	0.0592969	1.79696e-05	9.38573e-05	AFR Class-Oligo
ENSG00000105605	CACNG7	19	52909278	54943950	5133	54	0.135368	2.45439e-11	2.45307e-10	AFR Class-Oligo
ENSG00000267838	ENSG00000267838	19	53438665	55439544	5135	22	0.0518958	6.01897e-05	0.000294384	AFR Class-Oligo
ENSG00000267265	GP6-AS1	19	54006193	56048086	5426	40	0.0401314	0.000423454	0.00185292	AFR Class-Oligo
ENSG00000088053	GP6	19	54013705	56038264	5344	42	0.061135	8.68245e-06	4.72319e-05	AFR Class-Oligo
ENSG00000125503	PPP1R12C	19	54090914	56117637	5351	46	0.10817	2.2996e-09	1.88859e-08	AFR Class-Oligo
ENSG00000080031	PTPRH	19	54181247	56209506	5423	39	0.241143	1.37687e-21	3.1673e-20	AFR Class-Oligo
ENSG00000063241	ISOC2	19	54452985	56462343	5406	4	0.0996631	7.54855e-09	5.90991e-08	AFR Class-Oligo
ENSG00000267710	EDDM13	19	55272748	57310454	5557	14	0.0168491	0.0243229	0.0813971	AFR Class-Oligo
ENSG00000267549	ZSCAN5A-AS1	19	55314703	57365316	5621	97	0.0765037	9.54117e-07	5.82359e-06	AFR Class-Oligo
ENSG00000198046	ZNF667	19	55439325	57478065	5506	97	0.151175	1.17223e-12	1.32534e-11	AFR Class-Oligo
ENSG00000279405	ENSG00000279405	19	55480397	57483977	5405	30	0.0292497	0.00243402	0.00955231	AFR Class-Oligo
ENSG00000196263	ZNF471	19	55507850	57530221	5494	10	0.0623066	9.33795e-06	5.05212e-05	AFR Class-Oligo
ENSG00000196867	ZFP28	19	55538948	57556808	5457	18	0.0586809	1.94842e-05	0.000101229	AFR Class-Oligo
ENSG00000269696	ZNF470-DT	19	55545566	57567411	5468	11	0.0557894	3.13952e-05	0.000159113	AFR Class-Oligo
ENSG00000269793	ZIM2-AS1	19	55595313	57799602	5864	49	0.146521	2.70103e-12	2.94643e-11	AFR Class-Oligo
ENSG00000127903	ZNF835	19	55661980	57671783	5439	27	0.0184989	0.0180537	0.0618973	AFR Class-Oligo
ENSG00000083844	ZNF264	19	56191500	58222846	5158	49	0.0348829	0.0010897	0.00449455	AFR Class-Oligo
ENSG00000131845	ZNF304	19	56351271	58359898	5152	74	0.117088	7.54693e-10	6.52641e-09	AFR Class-Oligo
ENSG00000268533	ENSG00000268533	19	56394183	58438457	5247	77	0.0415273	0.00028415	0.00127024	AFR Class-Oligo
ENSG00000186230	ZNF749	19	56435325	58447101	5175	21	0.062686	7.55893e-06	4.13254e-05	AFR Class-Oligo
ENSG00000268163	ENSG00000268163	19	56437970	58477536	5210	35	0.0826934	2.72419e-07	1.77511e-06	AFR Class-Oligo
ENSG00000179909	ZNF154	19	56696275	58709204	4644	43	0.0193335	0.0147469	0.0513451	AFR Class-Oligo
ENSG00000083828	ZNF586	19	56769655	58819939	4419	25	0.0961537	2.96801e-08	2.15676e-07	AFR Class-Oligo
ENSG00000196724	ZNF418	19	56921882	58935402	4107	7	0.0410754	0.000364332	0.00160745	AFR Class-Oligo
ENSG00000176593	ENSG00000176593	19	57002061	59011232	3900	47	0.364169	5.58563e-34	2.87151e-32	AFR Class-Oligo
ENSG00000176293	ZNF135	19	57059239	59086310	3749	43	0.0159248	0.0272506	0.0902695	AFR Class-Oligo
ENSG00000121413	ZSCAN18	19	57083838	59118427	3658	19	0.262917	8.65183e-23	2.1411e-21	AFR Class-Oligo
ENSG00000142396	ERVK3-1	19	57305319	59315663	3013	14	0.153309	7.12014e-13	8.23529e-12	AFR Class-Oligo
ENSG00000083838	ZNF446	19	57474017	59481230	2630	14	0.0575798	2.05261e-05	0.000106167	AFR Class-Oligo
ENSG00000083807	SLC27A5	19	57479512	59512413	2620	23	0.100979	1.02738e-08	7.88438e-08	AFR Class-Oligo
ENSG00000267858	MZF1-AS1	19	57559129	59574797	2388	21	0.0510497	6.59785e-05	0.000321429	AFR Class-Oligo
ENSG00000099326	MZF1	19	57561931	59573575	2384	54	0.122068	2.5126e-10	2.26548e-09	AFR Class-Oligo
ENSG00000035115	SH3YL1	2	0	1266398	3778	67	0.205244	1.91327e-17	3.18479e-16	AFR Class-Oligo
ENSG00000143727	ACP1	2	0	1278283	3814	20	0.108527	1.98989e-09	1.64513e-08	AFR Class-Oligo
ENSG00000228643	ENSG00000228643	2	0	1301515	3895	15	0.0319807	0.00141417	0.00573495	AFR Class-Oligo
ENSG00000151353	TMEM18	2	0	1677406	5259	18	0.402485	7.1281e-39	5.34895e-37	AFR Class-Oligo
ENSG00000233296	TMEM18-DT	2	0	1697382	5292	15	0.333361	2.54396e-30	1.03369e-28	AFR Class-Oligo
ENSG00000225234	TRAPPC12-AS1	2	2481242	4482409	5570	58	0.227528	2.82949e-19	5.41736e-18	AFR Class-Oligo
ENSG00000182551	ADI1	2	2497366	4519531	5598	211	0.415326	2.7781e-46	3.46983e-44	AFR Class-Oligo
ENSG00000118004	COLEC11	2	2594832	4644644	5534	61	0.28902	1.50961e-25	4.48784e-24	AFR Class-Oligo
ENSG00000232044	SILC1	2	4932543	7003510	5254	52	0.0265218	0.00384503	0.0146902	AFR Class-Oligo
ENSG00000151692	RNF144A	2	5917412	8068286	5574	103	0.302101	1.22143e-26	3.88561e-25	AFR Class-Oligo
ENSG00000223884	ENSG00000223884	2	6045329	8077916	5256	32	0.322901	4.79445e-29	1.78147e-27	AFR Class-Oligo
ENSG00000134313	KIDINS220	2	7721081	9837630	4522	33	0.1118	1.88048e-09	1.56092e-08	AFR Class-Oligo
ENSG00000151693	ASAP2	2	8206765	10405683	5185	72	0.643258	2.45281e-81	5.07187e-78	AFR Class-Oligo
ENSG00000119185	ITGB1BP1	2	8403475	10423528	4882	19	0.0451951	0.000192511	0.00088112	AFR Class-Oligo
ENSG00000134330	IAH1	2	8473658	10496543	4942	24	0.0402903	0.000430017	0.00187855	AFR Class-Oligo
ENSG00000151694	ADAM17	2	8488486	10556732	5109	30	0.15374	5.061e-13	5.93854e-12	AFR Class-Oligo
ENSG00000239300	ENSG00000239300	2	8501466	10512413	4942	26	0.147693	2.94465e-12	3.2028e-11	AFR Class-Oligo
ENSG00000240687	ENSG00000240687	2	8638745	10712920	5272	9	0.0289722	0.00295127	0.0114296	AFR Class-Oligo
ENSG00000115750	TAF1B	2	8843443	10934416	5679	31	0.32388	6.12847e-29	2.26291e-27	AFR Class-Oligo
ENSG00000269973	ENSG00000269973	2	8936360	10939590	5558	59	0.084982	2.10213e-07	1.39071e-06	AFR Class-Oligo
ENSG00000115756	HPCAL1	2	9302889	11427617	6032	7	0.14569	3.01928e-12	3.27632e-11	AFR Class-Oligo
ENSG00000162976	SLC66A3	2	10155198	12178870	5607	8	0.0177429	0.0203619	0.0691234	AFR Class-Oligo
ENSG00000196208	GREB1	2	10482341	12642788	5486	66	0.0417636	0.000315037	0.00139925	AFR Class-Oligo
ENSG00000134324	LPIN1	2	10677595	12827409	5286	65	0.119631	3.04327e-10	2.72416e-09	AFR Class-Oligo
ENSG00000230448	LINC00276	2	12710531	15400963	7113	16	0.0159721	0.0270862	0.0898527	AFR Class-Oligo
ENSG00000162981	LRATD1	2	13632700	15650814	5295	47	0.0437741	0.000247098	0.00111344	AFR Class-Oligo
ENSG00000287291	ENSG00000287291	2	13705668	15992066	5905	30	0.0148182	0.0329317	0.107181	AFR Class-Oligo
ENSG00000151779	NBAS	2	14166914	16561334	5896	32	0.104631	3.43756e-09	2.78023e-08	AFR Class-Oligo
ENSG00000226764	ENSG00000226764	2	14997049	17062885	5157	21	0.0333132	0.00126305	0.00515806	AFR Class-Oligo
ENSG00000163029	SMC6	2	16663812	18800242	5424	25	0.14251	3.86709e-12	4.15032e-11	AFR Class-Oligo
ENSG00000170745	KCNS3	2	16877847	19361616	6111	53	0.188847	7.06558e-16	1.03292e-14	AFR Class-Oligo
ENSG00000287881	ENSG00000287881	2	17403967	19504484	5126	88	0.12999	4.88232e-11	4.72983e-10	AFR Class-Oligo
ENSG00000260331	ENSG00000260331	2	17547386	19548204	5146	3	0.0258185	0.00480822	0.0180916	AFR Class-Oligo
ENSG00000236204	LINC01376	2	17986451	20348067	6191	15	0.0215618	0.00892877	0.0321899	AFR Class-Oligo
ENSG00000118965	WDR35	2	18910263	20990105	5452	64	0.0251201	0.00537267	0.0200653	AFR Class-Oligo
ENSG00000118960	HS1BP3	2	19560448	21651130	5474	19	0.0737166	1.19105e-06	7.18959e-06	AFR Class-Oligo
ENSG00000118961	LDAH	2	19684014	21823130	5464	19	0.0401886	0.000432977	0.00189015	AFR Class-Oligo
ENSG00000233005	ENSG00000233005	2	20221169	22970959	6676	51	0.0315488	0.00188274	0.00750436	AFR Class-Oligo
ENSG00000228999	ENSG00000228999	2	20932662	23536322	5955	9	0.0335779	0.00119087	0.00488625	AFR Class-Oligo
ENSG00000232451	ENSG00000232451	2	22018125	24199056	4727	32	0.0356882	0.000929478	0.00387925	AFR Class-Oligo
ENSG00000186453	FAM228A	2	23175053	25200849	3863	26	0.0382654	0.000626534	0.00267672	AFR Class-Oligo
ENSG00000084676	NCOA1	2	23491254	25770702	3925	28	0.0147014	0.0349795	0.113153	AFR Class-Oligo
ENSG00000138031	ADCY3	2	23819169	25920237	3492	31	0.353972	2.94434e-32	1.36304e-30	AFR Class-Oligo
ENSG00000217643	PTGES3P2	2	24822469	26822950	3704	13	0.039625	0.000264493	0.00118751	AFR Class-Oligo
ENSG00000157851	DPYSL5	2	25847747	27950351	3994	45	0.345455	1.49247e-31	6.58172e-30	AFR Class-Oligo
ENSG00000230286	ENSG00000230286	2	25950308	28009807	3901	40	0.0967458	2.27606e-08	1.67885e-07	AFR Class-Oligo
ENSG00000084764	MAPRE3	2	25970637	28027219	3865	17	0.0820644	3.33641e-07	2.14846e-06	AFR Class-Oligo
ENSG00000138074	SLC5A6	2	26199587	28212958	3895	17	0.0862099	1.75766e-07	1.17324e-06	AFR Class-Oligo
ENSG00000234072	ENSG00000234072	2	26356246	28367622	3926	10	0.0702744	2.79815e-06	1.61219e-05	AFR Class-Oligo
ENSG00000115216	NRBP1	2	26427790	28442259	3882	23	0.0832651	2.02475e-07	1.34238e-06	AFR Class-Oligo
ENSG00000138002	IFT172	2	26444377	28489805	3943	27	0.0978103	1.45702e-08	1.09956e-07	AFR Class-Oligo
ENSG00000163798	SLC4A1AP	2	26663471	28694976	3908	39	0.150984	3.24994e-13	3.8795e-12	AFR Class-Oligo
ENSG00000163803	PLB1	2	27457145	29644142	5129	65	0.0551611	3.51725e-05	0.00017686	AFR Class-Oligo
ENSG00000226833	ENSG00000226833	2	27707511	29751722	4909	50	0.143016	4.53952e-12	4.83851e-11	AFR Class-Oligo
ENSG00000213639	PPP1CB	2	27751640	29802940	4969	38	0.0696176	2.05932e-06	1.20326e-05	AFR Class-Oligo
ENSG00000115295	CLIP4	2	28097705	30189643	5495	77	0.389143	1.04312e-36	6.55829e-35	AFR Class-Oligo
ENSG00000233862	ENSG00000233862	2	29051066	31143804	5973	50	0.052961	4.92993e-05	0.00024407	AFR Class-Oligo
ENSG00000172954	LCLAT1	2	29447226	31644225	5984	30	0.322383	2.00111e-29	7.66267e-28	AFR Class-Oligo
ENSG00000158089	GALNT14	2	29910467	32155202	5308	11	0.106602	4.09289e-09	3.29449e-08	AFR Class-Oligo
ENSG00000013016	EHD3	2	30234152	32269451	4776	82	0.155451	3.84774e-13	4.56383e-12	AFR Class-Oligo
ENSG00000021574	SPAST	2	31063556	33157637	4164	4	0.0236778	0.00692892	0.0254334	AFR Class-Oligo
ENSG00000119820	YIPF4	2	31277904	33316594	4030	5	0.0180489	0.0187866	0.0642209	AFR Class-Oligo
ENSG00000049323	LTBP1	2	31946953	34399509	6447	41	0.0402095	0.000405022	0.00177729	AFR Class-Oligo
ENSG00000285577	ENSG00000285577	2	32274465	34281261	5536	63	0.0591842	1.81981e-05	9.48913e-05	AFR Class-Oligo
ENSG00000152689	RASGRP3	2	32436324	34564750	5914	71	0.0573832	2.1114e-05	0.000108966	AFR Class-Oligo
ENSG00000226994	ENSG00000226994	2	33799850	36185689	7153	185	0.185951	9.03066e-16	1.30888e-14	AFR Class-Oligo
ENSG00000288535	ENSG00000288535	2	34263711	36284997	5694	69	0.0522443	5.42516e-05	0.000266673	AFR Class-Oligo
ENSG00000171055	FEZ2	2	35531805	37646087	5599	40	0.0149101	0.0339278	0.10998	AFR Class-Oligo
ENSG00000115808	STRN	2	35837698	37966536	5513	23	0.109867	2.5305e-09	2.0691e-08	AFR Class-Oligo
ENSG00000055332	EIF2AK2	2	36099210	38157522	5324	24	0.0335578	0.00139124	0.0056469	AFR Class-Oligo
ENSG00000115816	CEBPZ	2	36201612	38231596	5331	7	0.0577593	2.28383e-05	0.00011728	AFR Class-Oligo
ENSG00000115825	PRKD3	2	36250502	38324833	5473	11	0.243662	4.31413e-21	9.52805e-20	AFR Class-Oligo
ENSG00000115841	RMDN2	2	36923187	39067142	5177	78	0.147059	2.23115e-12	2.45255e-11	AFR Class-Oligo
ENSG00000235848	RMDN2-AS1	2	36949911	39067041	5120	23	0.0136574	0.0424117	0.135174	AFR Class-Oligo
ENSG00000232973	CYP1B1-AS1	2	37073447	39231651	5256	7	0.0146312	0.0346338	0.112112	AFR Class-Oligo
ENSG00000163214	DHX57	2	37797729	39875934	4985	13	0.0490751	8.72648e-05	0.000418361	AFR Class-Oligo
ENSG00000152154	TMEM178A	2	38664982	40717963	4848	107	0.0472463	9.47415e-05	0.000451739	AFR Class-Oligo
ENSG00000138050	THUMPD2	2	38736060	40779267	4806	98	0.0630427	5.15359e-06	2.88446e-05	AFR Class-Oligo
ENSG00000227028	SLC8A1-AS1	2	38786453	41255209	5945	23	0.0523793	2.45e-05	0.000125397	AFR Class-Oligo
ENSG00000143924	EML4	2	41169353	43332548	6267	81	0.0406372	0.000369948	0.00163145	AFR Class-Oligo
ENSG00000057935	MTA3	2	41494569	43756947	6234	3	0.177397	6.3777e-17	1.01792e-15	AFR Class-Oligo
ENSG00000162882	HAAO	2	41767089	43792593	5328	109	0.0145433	0.0330137	0.107429	AFR Class-Oligo
ENSG00000224739	ENSG00000224739	2	42001355	44006060	5303	5	0.0162733	0.0241141	0.0808001	AFR Class-Oligo
ENSG00000234936	ENSG00000234936	2	42229573	44233394	5230	7	0.0257641	0.00511111	0.0191538	AFR Class-Oligo
ENSG00000152527	PLEKHH2	2	42637260	44767987	5429	28	0.349188	2.79573e-32	1.30397e-30	AFR Class-Oligo
ENSG00000138036	DYNC2LI1	2	42774039	44810010	5193	22	0.114474	1.14303e-09	9.69983e-09	AFR Class-Oligo
ENSG00000138095	LRPPRC	2	42886224	44996226	5219	74	0.0382865	0.000523303	0.0022627	AFR Class-Oligo
ENSG00000273106	PPM1B-DT	2	43167625	45168859	4609	14	0.0195118	0.0137498	0.0481257	AFR Class-Oligo
ENSG00000138078	PREPL	2	43316281	45361862	4689	10	0.0220065	0.00981152	0.0350465	AFR Class-Oligo
ENSG00000068784	SRBD1	2	44388680	46612165	4237	82	0.0536975	4.4422e-05	0.000221574	AFR Class-Oligo
ENSG00000171132	PRKCE	2	44651345	47187990	5359	40	0.146473	2.50411e-12	2.74284e-11	AFR Class-Oligo
ENSG00000250565	ATP6V1E2	2	45490750	47542577	4828	36	0.243718	8.59919e-21	1.85221e-19	AFR Class-Oligo
ENSG00000119729	RHOQ	2	45541806	47584688	4841	28	0.0346994	0.00103222	0.00427547	AFR Class-Oligo
ENSG00000151665	PIGF	2	45580937	47617055	4859	22	0.268345	2.28869e-23	5.87484e-22	AFR Class-Oligo
ENSG00000068724	TTC7A	2	45916157	48076137	5108	54	0.0858351	1.8324e-07	1.21964e-06	AFR Class-Oligo
ENSG00000234690	EPCAM-DT	2	46192405	48345074	4998	15	0.03791	0.00052537	0.00227058	AFR Class-Oligo
ENSG00000226087	ENSG00000226087	2	46225781	48240886	4714	42	0.0722596	1.21197e-06	7.31109e-06	AFR Class-Oligo
ENSG00000119888	EPCAM	2	46345158	48387601	4734	33	0.0420111	0.000313972	0.00139551	AFR Class-Oligo
ENSG00000095002	MSH2	2	46403067	48663146	5233	45	0.028823	0.00255879	0.0100019	AFR Class-Oligo
ENSG00000184261	KCNK12	2	46509290	48570985	4723	15	0.192471	2.54721e-17	4.195e-16	AFR Class-Oligo
ENSG00000116062	MSH6	2	46695530	48810063	4931	26	0.107839	3.75299e-09	3.02744e-08	AFR Class-Oligo
ENSG00000170802	FOXN2	2	47314637	49379295	4684	47	0.221042	4.78472e-19	9.01251e-18	AFR Class-Oligo
ENSG00000162869	PPP1R21	2	47440598	49515391	4771	31	0.26185	1.28087e-22	3.13233e-21	AFR Class-Oligo
ENSG00000179915	NRXN1	2	48918503	52225575	8952	19	0.0731968	1.25943e-06	7.58267e-06	AFR Class-Oligo
ENSG00000115239	ASB3	2	52532672	54860160	6529	27	0.417232	3.71787e-40	2.98231e-38	AFR Class-Oligo
ENSG00000068912	ERLEC1	2	52787044	54818819	5546	22	0.110012	1.50874e-09	1.26476e-08	AFR Class-Oligo
ENSG00000170634	ACYP2	2	52970838	55305300	5996	223	0.480165	6.96086e-51	1.3781e-48	AFR Class-Oligo
ENSG00000235937	RPL21P30	2	53029552	55030682	5279	18	0.0158055	0.0277088	0.0916566	AFR Class-Oligo
ENSG00000177994	C2orf73	2	53330034	55383742	5061	14	0.0792586	3.84369e-07	2.45137e-06	AFR Class-Oligo
ENSG00000115306	SPTBN1	2	53456317	55671446	5168	24	0.397949	6.58187e-38	4.51987e-36	AFR Class-Oligo
ENSG00000228108	SPTBN1-AS1	2	53516048	55540697	4785	37	0.095623	2.55224e-08	1.87365e-07	AFR Class-Oligo
ENSG00000238018	ENSG00000238018	2	53661011	55680045	4506	84	0.0676665	3.87167e-06	2.19804e-05	AFR Class-Oligo
ENSG00000162994	CLHC1	2	54172547	56232563	4476	33	0.239927	6.7011e-21	1.45857e-19	AFR Class-Oligo
ENSG00000240401	ENSG00000240401	2	54282350	56346049	4396	29	0.0780208	5.49309e-07	3.44081e-06	AFR Class-Oligo
ENSG00000115355	CCDC88A	2	54287842	56419895	4551	89	0.248914	1.50687e-21	3.45781e-20	AFR Class-Oligo
ENSG00000138035	PNPT1	2	54634061	56693863	4470	29	0.116331	3.5371e-10	3.14653e-09	AFR Class-Oligo
ENSG00000285755	ENSG00000285755	2	56289648	58380132	5090	37	0.0623642	1.03071e-05	5.5438e-05	AFR Class-Oligo
ENSG00000115392	FANCL	2	57159243	59241372	4133	11	0.161599	7.90017e-14	9.91383e-13	AFR Class-Oligo
ENSG00000233723	LINC01122	2	57427799	60063766	5426	7	0.0201089	0.0126746	0.0446309	AFR Class-Oligo
ENSG00000162927	PUS10	2	59940222	62018259	3813	22	0.035524	0.000943978	0.00393624	AFR Class-Oligo
ENSG00000274769	ENSG00000274769	2	60115787	62164825	3688	30	0.172295	1.57529e-14	2.08953e-13	AFR Class-Oligo
ENSG00000271889	ENSG00000271889	2	60151433	62162105	3599	39	0.0802261	4.25909e-07	2.69689e-06	AFR Class-Oligo
ENSG00000173209	AHSA2P	2	60177418	62191203	3566	100	0.474559	1.42158e-49	2.3621e-47	AFR Class-Oligo
ENSG00000226622	ENSG00000226622	2	61533681	63662829	3427	7	0.048105	0.000117004	0.000550139	AFR Class-Oligo
ENSG00000223935	LGALSL-DT	2	63395220	65453967	3856	13	0.0152946	0.0309025	0.101071	AFR Class-Oligo
ENSG00000179833	SERTAD2	2	63631621	65751005	4195	25	0.0240925	0.00692305	0.0254168	AFR Class-Oligo
ENSG00000011523	CEP68	2	64056366	66087004	4379	37	0.0146348	0.0341054	0.110498	AFR Class-Oligo
ENSG00000273763	ENSG00000273763	2	64203502	66227605	4372	20	0.211581	3.41278e-18	6.00301e-17	AFR Class-Oligo
ENSG00000198369	SPRED2	2	64310851	66432637	4540	21	0.0477162	0.000122436	0.000573936	AFR Class-Oligo
ENSG00000204929	ENSG00000204929	2	64436711	67200373	5754	16	0.132838	3.76464e-11	3.68931e-10	AFR Class-Oligo
ENSG00000234255	ENSG00000234255	2	64439838	66456571	4256	48	0.106403	5.30754e-09	4.21249e-08	AFR Class-Oligo
ENSG00000143995	MEIS1	2	65433452	67573869	4476	41	0.133448	3.93753e-11	3.85265e-10	AFR Class-Oligo
ENSG00000197223	C1D	2	67041130	69110948	5310	38	0.0949423	3.11201e-08	2.25612e-07	AFR Class-Oligo
ENSG00000115946	PNO1	2	67157888	69176238	5181	72	0.071823	1.97527e-06	1.15633e-05	AFR Class-Oligo
ENSG00000273064	ENSG00000273064	2	67252870	69253848	5153	15	0.178013	6.83826e-15	9.24184e-14	AFR Class-Oligo
ENSG00000119865	CNRIP1	2	67284171	69320051	5189	15	0.0249915	0.00529017	0.0197691	AFR Class-Oligo
ENSG00000169621	APLF	2	67467572	69655862	5607	10	0.0278497	0.00323536	0.0124702	AFR Class-Oligo
ENSG00000169599	NFU1	2	68396113	70437628	4977	24	0.0637509	6.91639e-06	3.8036e-05	AFR Class-Oligo
ENSG00000115977	AAK1	2	68457997	70674349	5354	93	0.103072	8.29127e-09	6.4453e-08	AFR Class-Oligo
ENSG00000196975	ANXA4	2	68644425	70827112	5370	91	0.155026	7.04599e-13	8.15966e-12	AFR Class-Oligo
ENSG00000231024	ENSG00000231024	2	68700192	70713847	4902	8	0.0836114	2.17064e-07	1.43349e-06	AFR Class-Oligo
ENSG00000087338	GMCL1	2	68829660	70881384	5024	28	0.0860749	1.50978e-07	1.01801e-06	AFR Class-Oligo
ENSG00000275381	ENSG00000275381	2	68844509	70844933	4897	33	0.0140099	0.0395748	0.126937	AFR Class-Oligo
ENSG00000179818	PCBP1-AS1	2	68960104	71103220	5146	53	0.165188	3.06393e-14	3.96521e-13	AFR Class-Oligo
ENSG00000115998	C2orf42	2	69149885	71248615	4900	7	0.101735	8.60083e-09	6.68036e-08	AFR Class-Oligo
ENSG00000163235	TGFA	2	69447284	71554193	4951	7	0.033718	0.00135075	0.00549331	AFR Class-Oligo
ENSG00000258881	ENSG00000258881	2	69939318	71995336	4635	78	0.0237979	0.00722664	0.026422	AFR Class-Oligo
ENSG00000144031	ANKRD53	2	69978380	71985499	4508	83	0.0491098	9.10362e-05	0.000435411	AFR Class-Oligo
ENSG00000124370	MCEE	2	70109684	72130239	4600	22	0.537891	3.58294e-59	1.21234e-56	AFR Class-Oligo
ENSG00000288065	ENSG00000288065	2	70112877	72117406	4546	16	0.13784	1.7845e-11	1.80487e-10	AFR Class-Oligo
ENSG00000075292	ZNF638	2	70276561	72435069	4868	12	0.0247573	0.00571888	0.0212772	AFR Class-Oligo
ENSG00000144036	EXOC6B	2	71175984	73826041	5029	30	0.201599	6.12655e-17	9.7867e-16	AFR Class-Oligo
ENSG00000135632	SMYD5	2	72214222	74227221	3686	2	0.0583098	1.57591e-05	8.29402e-05	AFR Class-Oligo
ENSG00000116127	ALMS1	2	72385758	74625166	4029	29	0.12611	1.09579e-10	1.02734e-09	AFR Class-Oligo
ENSG00000163016	ALMS1P1	2	72641083	74697509	3715	29	0.189369	3.65907e-16	5.46072e-15	AFR Class-Oligo
ENSG00000144034	TPRKB	2	72729104	74737400	3730	9	0.0408718	0.00037107	0.00163595	AFR Class-Oligo
ENSG00000124356	STAMBP	2	72828916	74873659	3928	10	0.123045	1.1257e-10	1.05379e-09	AFR Class-Oligo
ENSG00000237883	DGUOK-AS1	2	72947322	74981441	3958	18	0.0169937	0.0233102	0.0784029	AFR Class-Oligo
ENSG00000257800	FNBP1P1	2	73120680	75123218	3937	9	0.186236	6.14352e-16	9.04516e-15	AFR Class-Oligo
ENSG00000217702	ENSG00000217702	2	73123965	75135640	3972	49	0.242733	1.31819e-20	2.81003e-19	AFR Class-Oligo
ENSG00000225439	BOLA3-AS1	2	73148007	75151952	3967	9	0.034206	0.00118284	0.00485608	AFR Class-Oligo
ENSG00000005448	WDR54	2	73421678	75425755	4246	88	0.0344156	0.00117917	0.00484423	AFR Class-Oligo
ENSG00000114993	RTKN	2	73425835	75442422	4285	52	0.202775	2.40104e-18	4.26776e-17	AFR Class-Oligo
ENSG00000115275	MOGS	2	73461057	75465410	4294	17	0.0206918	0.0111621	0.0395972	AFR Class-Oligo
ENSG00000115307	AUP1	2	73526645	75529760	4312	124	0.321743	3.85735e-30	1.54804e-28	AFR Class-Oligo
ENSG00000204792	LINC01291	2	73918148	75938418	4723	37	0.499425	3.95988e-52	8.569e-50	AFR Class-Oligo
ENSG00000236209	ENSG00000236209	2	73919555	75924846	4677	12	0.511764	4.47109e-55	1.15565e-52	AFR Class-Oligo
ENSG00000115353	TACR1	2	74046463	76199520	5271	33	0.0531267	3.97049e-05	0.000198792	AFR Class-Oligo
ENSG00000115363	EVA1A	2	74469302	76569722	5399	8	0.0132094	0.0428157	0.136345	AFR Class-Oligo
ENSG00000115364	MRPL19	2	74646783	76690851	5373	39	0.0387416	0.000502528	0.0021759	AFR Class-Oligo
ENSG00000066032	CTNNA2	2	78185231	81648861	8415	118	0.0446069	0.00020508	0.000935195	AFR Class-Oligo
ENSG00000163541	SUCLG1	2	83423528	85460045	4800	4	0.0320324	0.00151338	0.00611465	AFR Class-Oligo
ENSG00000115423	DNAH6	2	83516455	85819589	5411	13	0.37892	1.8608e-35	1.05257e-33	AFR Class-Oligo
ENSG00000042445	RETSAT	2	84341955	86354531	3523	28	0.146584	1.07537e-12	1.21805e-11	AFR Class-Oligo
ENSG00000118640	VAMP8	2	84561562	86582031	3035	14	0.121018	3.49248e-10	3.10833e-09	AFR Class-Oligo
ENSG00000115525	ST3GAL5	2	84837120	86905199	2472	40	0.44061	1.22607e-45	1.44412e-43	AFR Class-Oligo
ENSG00000232504	ST3GAL5-AS1	2	84889151	86891136	2355	24	0.312982	4.01091e-28	1.42177e-26	AFR Class-Oligo
ENSG00000272564	ENSG00000272564	2	84904279	86904727	2316	61	0.150972	6.3073e-13	7.33618e-12	AFR Class-Oligo
ENSG00000287628	ENSG00000287628	2	84934535	86937548	2279	11	0.0476088	0.000130334	0.000608967	AFR Class-Oligo
ENSG00000068654	POLR1A	2	85020216	87106155	2161	69	0.0393902	0.000513718	0.00222229	AFR Class-Oligo
ENSG00000068615	REEP1	2	85213993	87338083	1710	100	0.0461123	0.00015118	0.000701085	AFR Class-Oligo
ENSG00000115539	PDCL3	2	99562993	101576739	2728	1	0.0140679	0.0384386	0.123577	AFR Class-Oligo
ENSG00000163162	RNF149	2	100271219	102308701	4596	7	0.0524351	5.27487e-05	0.000259766	AFR Class-Oligo
ENSG00000269707	ENSG00000269707	2	103853285	105927722	4745	57	0.11274	1.30695e-09	1.10106e-08	AFR Class-Oligo
ENSG00000287135	ENSG00000287135	2	103928803	105936467	4669	9	0.0319934	0.00174428	0.00698536	AFR Class-Oligo
ENSG00000224509	MRPS9-AS2	2	103936241	106038496	5049	18	0.451276	4.86703e-47	6.42378e-45	AFR Class-Oligo
ENSG00000071051	NCK2	2	104744912	106894274	4969	59	0.160642	2.08627e-13	2.53264e-12	AFR Class-Oligo
ENSG00000214184	GCC2-AS1	2	107507515	109534196	4722	42	0.146518	2.50555e-12	2.74284e-11	AFR Class-Oligo
ENSG00000163006	CCDC138	2	107786757	109885477	4304	56	0.0323023	0.00155342	0.00626689	AFR Class-Oligo
ENSG00000172985	SH3RF3	2	108129205	110504634	4021	19	0.293	4.43506e-28	1.55729e-26	AFR Class-Oligo
ENSG00000186522	SEPTIN10	2	108542799	110614143	3000	55	0.245304	3.92567e-21	8.68689e-20	AFR Class-Oligo
ENSG00000285016	ENSG00000285016	2	110429324	112699033	2910	65	0.120765	2.39519e-10	2.16591e-09	AFR Class-Oligo
ENSG00000280878	ENSG00000280878	2	110468810	112637967	2771	57	0.0867975	1.28497e-07	8.71791e-07	AFR Class-Oligo
ENSG00000153107	ANAPC1	2	110611639	112884690	3384	141	0.102118	8.86212e-09	6.87184e-08	AFR Class-Oligo
ENSG00000286904	ENSG00000286904	2	111039378	113055337	3220	13	0.113324	8.39016e-10	7.21538e-09	AFR Class-Oligo
ENSG00000153214	TMEM87B	2	111055269	113119318	3485	22	0.0513742	6.52815e-05	0.000318284	AFR Class-Oligo
ENSG00000144161	ZC3H8	2	111211529	113255136	3433	20	0.110502	8.2406e-10	7.09332e-09	AFR Class-Oligo
ENSG00000169629	RGPD8	2	111368369	113434488	3712	20	0.289159	1.86235e-25	5.47524e-24	AFR Class-Oligo
ENSG00000125630	POLR1B	2	111541915	113579818	3689	22	0.169748	2.02524e-14	2.65982e-13	AFR Class-Oligo
ENSG00000243389	ENSG00000243389	2	111589040	113614431	3690	103	0.111982	1.63429e-09	1.36631e-08	AFR Class-Oligo
ENSG00000237753	ENSG00000237753	2	111641832	113645720	3655	16	0.0649567	4.26379e-06	2.41036e-05	AFR Class-Oligo
ENSG00000189223	PAX8-AS1	2	112211421	114276581	4195	14	0.204537	1.25079e-17	2.11227e-16	AFR Class-Oligo
ENSG00000125618	PAX8	2	112215997	114278921	4202	24	0.160267	5.75542e-14	7.28628e-13	AFR Class-Oligo
ENSG00000136682	CBWD2	2	112437691	114496204	4528	28	0.0865058	1.43065e-07	9.66753e-07	AFR Class-Oligo
ENSG00000146556	WASH2P	2	112588550	114599043	4476	104	0.0221225	0.00948824	0.0340289	AFR Class-Oligo
ENSG00000240356	RPL23AP7	2	112610502	114627090	4467	29	0.0611175	1.26627e-05	6.74837e-05	AFR Class-Oligo
ENSG00000144134	RABL2A	2	112627229	114643396	4465	34	0.196773	1.33957e-16	2.08963e-15	AFR Class-Oligo
ENSG00000227359	ENSG00000227359	2	112677702	114704078	4448	16	0.170329	2.831e-14	3.67367e-13	AFR Class-Oligo
ENSG00000115084	SLC35F5	2	112705011	114756693	4492	54	0.215284	2.18467e-18	3.89805e-17	AFR Class-Oligo
ENSG00000234199	LINC01191	2	112970719	115007304	4437	35	0.105027	6.58928e-09	5.18286e-08	AFR Class-Oligo
ENSG00000175497	DPP10	2	113442299	116845780	8094	14	0.26949	1.73842e-23	4.49334e-22	AFR Class-Oligo
ENSG00000286776	ENSG00000286776	2	114079354	116099092	4830	26	0.229924	1.24598e-19	2.45631e-18	AFR Class-Oligo
ENSG00000235026	DPP10-AS1	2	114126622	116161384	4993	39	0.224718	2.88989e-19	5.52164e-18	AFR Class-Oligo
ENSG00000088205	DDX18	2	116814691	118832377	5073	30	0.128757	3.82502e-11	3.7465e-10	AFR Class-Oligo
ENSG00000236255	ENSG00000236255	2	116833937	118841658	5024	31	0.0268265	0.00438661	0.0166093	AFR Class-Oligo
ENSG00000125633	CCDC93	2	116915478	119014133	5181	99	0.128714	1.04409e-10	9.80844e-10	AFR Class-Oligo
ENSG00000229867	STEAP3-AS1	2	118244422	120270714	4510	16	0.115748	5.89845e-10	5.14146e-09	AFR Class-Oligo
ENSG00000144120	TMEM177	2	118679167	120686507	4440	61	0.124826	1.80624e-10	1.6575e-09	AFR Class-Oligo
ENSG00000115109	EPB41L5	2	119013077	121179119	5013	13	0.0382318	0.000590819	0.00253286	AFR Class-Oligo
ENSG00000224789	ENSG00000224789	2	119174885	121216544	4579	26	0.0582737	2.14372e-05	0.000110542	AFR Class-Oligo
ENSG00000286515	ENSG00000286515	2	125154583	127203372	5599	26	0.0869698	8.50192e-08	5.86872e-07	AFR Class-Oligo
ENSG00000286145	ENSG00000286145	2	126294212	128375075	5824	50	0.134227	2.81697e-11	2.79594e-10	AFR Class-Oligo
ENSG00000169967	MAP3K2	2	126298668	128388465	5850	36	0.0479213	9.44585e-05	0.000450506	AFR Class-Oligo
ENSG00000163166	IWS1	2	126436207	128526886	5872	32	0.0738319	1.55107e-06	9.22221e-06	AFR Class-Oligo
ENSG00000231731	ENSG00000231731	2	126455394	128514623	5775	28	0.0672087	4.14863e-06	2.34812e-05	AFR Class-Oligo
ENSG00000144231	POLR2D	2	126843553	128858155	5715	49	0.0244652	0.00626109	0.0231694	AFR Class-Oligo
ENSG00000214100	PLAC9P1	2	128922863	130934317	3987	127	0.329071	1.56031e-29	6.01187e-28	AFR Class-Oligo
ENSG00000237574	LINC01856	2	128923177	130946703	4009	89	0.247558	1.51012e-21	3.461e-20	AFR Class-Oligo
ENSG00000225449	RAB6C-AS1	2	128966592	130980466	3949	186	0.496524	1.45112e-51	3.00059e-49	AFR Class-Oligo
ENSG00000222014	RAB6C	2	128979666	130982738	3922	95	0.486446	2.72554e-50	5.12346e-48	AFR Class-Oligo
ENSG00000152082	MZT2B	2	129181737	131190729	3621	10	0.0311821	0.00209117	0.00828718	AFR Class-Oligo
ENSG00000072135	PTPN18	2	129356045	131375405	3351	24	0.0889344	1.09726e-07	7.48262e-07	AFR Class-Oligo
ENSG00000178162	FAR2P2	2	129416755	131431363	3308	12	0.0675578	2.91967e-06	1.67908e-05	AFR Class-Oligo
ENSG00000115762	PLEKHB2	2	130104847	132353709	2705	149	0.023769	0.00643348	0.0237554	AFR Class-Oligo
ENSG00000173272	MZT2A	2	130464900	132492743	2480	28	0.172922	1.41171e-14	1.87791e-13	AFR Class-Oligo
ENSG00000152117	SMPD4BP	2	130492813	132521573	2566	57	0.217442	4.25606e-19	8.04932e-18	AFR Class-Oligo
ENSG00000287151	C2orf27A	2	130647990	132767404	3271	56	0.307634	4.43496e-27	1.45564e-25	AFR Class-Oligo
ENSG00000227745	ENSG00000227745	2	131132856	133139429	3322	4	0.067258	2.86683e-06	1.64971e-05	AFR Class-Oligo
ENSG00000272769	ENSG00000272769	2	131345616	133347297	3663	33	0.0180604	0.0196881	0.0669826	AFR Class-Oligo
ENSG00000152128	TMEM163	2	133455759	135719000	5229	15	0.167225	5.1755e-15	7.06129e-14	AFR Class-Oligo
ENSG00000224043	CCNT2-AS1	2	133735464	135918710	5081	46	0.136169	1.21525e-11	1.24605e-10	AFR Class-Oligo
ENSG00000153086	ACMSD	2	133838616	135902034	4724	8	0.0589704	1.74097e-05	9.09842e-05	AFR Class-Oligo
ENSG00000082258	CCNT2	2	133918235	135959342	4570	16	0.117318	3.35504e-10	2.99316e-09	AFR Class-Oligo
ENSG00000115839	RAB3GAP1	2	134052292	136176394	4571	25	0.0839602	9.90407e-08	6.79212e-07	AFR Class-Oligo
ENSG00000144224	UBXN4	2	134741734	136785056	4513	51	0.0494403	9.01177e-05	0.000431342	AFR Class-Oligo
ENSG00000115866	DARS1	2	134905881	136986100	4746	73	0.0266769	0.00435085	0.0164907	AFR Class-Oligo
ENSG00000231890	DARS1-AS1	2	134985176	137022593	4680	52	0.0130852	0.0462159	0.145653	AFR Class-Oligo
ENSG00000228043	ENSG00000228043	2	137418284	139501698	5566	63	0.0474174	0.000137827	0.000642685	AFR Class-Oligo
ENSG00000168702	LRP1B	2	139231423	143131016	10861	110	0.222931	5.64092e-19	1.05188e-17	AFR Class-Oligo
ENSG00000121964	GTDC1	2	142938068	145332568	3749	7	0.0551006	2.89323e-05	0.000147152	AFR Class-Oligo
ENSG00000115947	ORC4	2	146930396	149021604	4006	10	0.294454	9.38113e-27	3.00487e-25	AFR Class-Oligo
ENSG00000184898	RBM43	2	150247940	152261863	4543	174	0.0197919	0.0144389	0.0503671	AFR Class-Oligo
ENSG00000183091	NEB	2	150485336	152734487	5311	17	0.118245	3.47021e-10	3.09146e-09	AFR Class-Oligo
ENSG00000162980	ARL5A	2	150788984	152828492	4859	29	0.10121	1.23123e-08	9.3676e-08	AFR Class-Oligo
ENSG00000288066	ENSG00000288066	2	150796688	152798688	4787	37	0.0914424	7.09152e-08	4.94229e-07	AFR Class-Oligo
ENSG00000115145	STAM2	2	151116801	153175763	4624	4	0.0301527	0.00240246	0.00943443	AFR Class-Oligo
ENSG00000177917	ARL6IP6	2	151717893	153762396	4750	30	0.039252	0.000435213	0.00189902	AFR Class-Oligo
ENSG00000144278	GALNT13	2	152871922	155453979	5397	34	0.234049	9.25943e-20	1.84297e-18	AFR Class-Oligo
ENSG00000224675	ENSG00000224675	2	153435853	155457438	4096	21	0.0568941	2.18725e-05	0.000112662	AFR Class-Oligo
ENSG00000226383	LINC01876	2	155011530	157254950	3665	40	0.15177	4.58199e-13	5.40373e-12	AFR Class-Oligo
ENSG00000286530	ENSG00000286530	2	156033837	158049716	3379	76	0.0643812	7.67104e-06	4.1926e-05	AFR Class-Oligo
ENSG00000153237	CCDC148	2	157171073	159456753	5208	116	0.159821	2.31498e-13	2.79933e-12	AFR Class-Oligo
ENSG00000144283	PKP4	2	157456952	159682879	5287	101	0.198625	1.01473e-16	1.59629e-15	AFR Class-Oligo
ENSG00000204380	PKP4-AS1	2	157658337	159735002	5071	29	0.105378	4.39743e-09	3.51984e-08	AFR Class-Oligo
ENSG00000115183	TANC1	2	157968640	160232659	5734	34	0.117207	2.07806e-10	1.89386e-09	AFR Class-Oligo
ENSG00000196151	WDSUB1	2	158235798	160286703	5080	59	0.269511	9.60444e-24	2.5353e-22	AFR Class-Oligo
ENSG00000123636	BAZ2B	2	158318979	160616569	5471	39	0.0749656	1.14446e-06	6.91505e-06	AFR Class-Oligo
ENSG00000270893	ENSG00000270893	2	158444117	160444913	4759	21	0.0180517	0.0193404	0.0658961	AFR Class-Oligo
ENSG00000136536	MARCHF7	2	158712457	160771027	4815	43	0.122082	9.21255e-11	8.72053e-10	AFR Class-Oligo
ENSG00000136560	TANK	2	160136908	162236230	3356	64	0.0446121	0.00021658	0.000984023	AFR Class-Oligo
ENSG00000078098	FAP	2	161170684	163245151	3277	16	0.132955	3.65355e-16	5.45686e-15	AFR Class-Oligo
ENSG00000182263	FIGN	2	162593396	164736012	4323	46	0.117584	3.09445e-10	2.76731e-09	AFR Class-Oligo
ENSG00000237844	ENSG00000237844	2	162743913	165352223	5502	44	0.0138451	0.0372276	0.119842	AFR Class-Oligo
ENSG00000115339	GALNT3	2	164747588	166794659	4845	53	0.264283	8.82726e-23	2.17872e-21	AFR Class-Oligo
ENSG00000229195	ENSG00000229195	2	164794857	166846091	4778	30	0.300831	6.75734e-27	2.17568e-25	AFR Class-Oligo
ENSG00000224490	TTC21B-AS1	2	164933857	166949891	4620	39	0.0766948	9.50435e-07	5.80302e-06	AFR Class-Oligo
ENSG00000228222	ENSG00000228222	2	166293171	168558333	5089	99	0.0553621	3.23183e-05	0.000163347	AFR Class-Oligo
ENSG00000198648	STK39	2	166954020	169247595	5321	56	0.226257	4.48334e-19	8.46197e-18	AFR Class-Oligo
ENSG00000172292	CERS6	2	167456249	169775134	5507	4	0.306801	9.15806e-30	3.58049e-28	AFR Class-Oligo
ENSG00000081479	LRP2	2	168127109	170362534	5496	15	0.0733998	9.22574e-07	5.64216e-06	AFR Class-Oligo
ENSG00000138399	FASTKD1	2	168528508	170573875	5122	75	0.0257854	0.00494519	0.0185807	AFR Class-Oligo
ENSG00000213160	KLHL23	2	168694488	170776989	5199	16	0.0186347	0.0168069	0.0579321	AFR Class-Oligo
ENSG00000144357	UBR3	2	168827454	171084131	5550	155	0.0363764	0.000733977	0.00310863	AFR Class-Oligo
ENSG00000234350	ENSG00000234350	2	169700368	171813670	4970	118	0.103325	4.95292e-09	3.93905e-08	AFR Class-Oligo
ENSG00000239467	ENSG00000239467	2	169766878	171778729	4702	41	0.0740053	9.56064e-07	5.83356e-06	AFR Class-Oligo
ENSG00000123600	METTL8	2	170315746	172434802	4573	4	0.0417758	0.000360338	0.0015902	AFR Class-Oligo
ENSG00000115827	DCAF17	2	170434217	172485052	4448	97	0.0312908	0.00195319	0.00777017	AFR Class-Oligo
ENSG00000233762	RPS15P4	2	170517270	172517716	4374	40	0.0135258	0.0433853	0.137876	AFR Class-Oligo
ENSG00000071967	CYBRD1	2	170522247	172558129	4497	20	0.382752	4.49382e-36	2.70647e-34	AFR Class-Oligo
ENSG00000077380	DYNC1I2	2	170687409	172750158	4537	32	0.401427	1.30716e-38	9.4655e-37	AFR Class-Oligo
ENSG00000228016	RAPGEF4-AS1	2	171677141	173736206	4262	9	0.0801908	4.69884e-07	2.96727e-06	AFR Class-Oligo
ENSG00000091428	RAPGEF4	2	171735274	174052893	4853	15	0.0455519	0.000185386	0.000851021	AFR Class-Oligo
ENSG00000144306	SCRN3	2	173395730	175429575	4145	28	0.0328883	0.00158444	0.00637821	AFR Class-Oligo
ENSG00000163328	GPR155	2	173431571	175487094	4195	36	0.153429	7.13168e-13	8.24351e-12	AFR Class-Oligo
ENSG00000236449	ENSG00000236449	2	173547141	175776720	4523	25	0.0426522	0.000281557	0.00125956	AFR Class-Oligo
ENSG00000115935	WIPF1	2	173559572	175682916	4326	23	0.103251	9.18027e-09	7.089e-08	AFR Class-Oligo
ENSG00000154518	ATP5MC3	2	174176258	176181710	4083	73	0.0386573	0.000532455	0.0022996	AFR Class-Oligo
ENSG00000224189	HAGLR	2	175164051	177188958	4509	16	0.0411609	0.000323957	0.00143749	AFR Class-Oligo
ENSG00000128645	HOXD1	2	175188668	177190907	4462	6	0.137422	7.18277e-12	7.54779e-11	AFR Class-Oligo
ENSG00000229337	ENSG00000229337	2	176111036	178212662	5038	37	0.244194	2.9278e-21	6.54097e-20	AFR Class-Oligo
ENSG00000271996	ENSG00000271996	2	176306373	178310572	4831	87	0.0596178	1.69109e-05	8.86012e-05	AFR Class-Oligo
ENSG00000018510	AGPS	2	176392746	178567024	5161	46	0.117411	3.81463e-10	3.3821e-09	AFR Class-Oligo
ENSG00000079156	OSBPL6	2	177194481	179402893	4755	99	0.0238659	0.00270073	0.010528	AFR Class-Oligo
ENSG00000237298	TTN-AS1	2	177521183	179779963	5103	50	0.112419	8.8621e-10	7.60718e-09	AFR Class-Oligo
ENSG00000155657	TTN	2	177525989	179830802	5206	13	0.0451935	0.00019195	0.000878983	AFR Class-Oligo
ENSG00000187231	SESTD1	2	178101678	180264832	4672	17	0.26893	1.77361e-23	4.57794e-22	AFR Class-Oligo
ENSG00000281131	SCHLAP1	2	179692104	181916939	5257	104	0.0305199	0.00222042	0.00876024	AFR Class-Oligo
ENSG00000170035	UBE2E3	2	179967248	182076585	4847	72	0.15231	9.93577e-13	1.12884e-11	AFR Class-Oligo
ENSG00000138434	ITPRID2	2	180891730	182930738	3278	4	0.016937	0.0217653	0.0736191	AFR Class-Oligo
ENSG00000115252	PDE1A	2	181140036	183523192	2652	48	0.139068	1.07117e-11	1.10318e-10	AFR Class-Oligo
ENSG00000204262	COL5A2	2	188031898	190225312	1682	23	0.0972375	2.24551e-08	1.65924e-07	AFR Class-Oligo
ENSG00000115368	WDR75	2	188441446	190475552	2241	62	0.0845817	2.53801e-07	1.66311e-06	AFR Class-Oligo
ENSG00000138381	ASNSD1	2	188661385	190670831	2520	10	0.0637847	8.18929e-06	4.46013e-05	AFR Class-Oligo
ENSG00000151687	ANKAR	2	188674290	190761193	2631	46	0.128941	4.98688e-11	4.8261e-10	AFR Class-Oligo
ENSG00000253559	OSGEPL1-AS1	2	188762704	190765556	2639	41	0.0151778	0.0322426	0.105103	AFR Class-Oligo
ENSG00000064933	PMS1	2	188784085	190877629	2836	34	0.0749805	9.18214e-07	5.62104e-06	AFR Class-Oligo
ENSG00000187699	C2orf88	2	188879609	191203484	3322	26	0.12704	7.27779e-11	6.94563e-10	AFR Class-Oligo
ENSG00000198130	HIBCH	2	189189735	191344193	3618	17	0.081565	2.41012e-07	1.58265e-06	AFR Class-Oligo
ENSG00000151689	INPP1	2	189343570	191371665	3666	23	0.267455	5.03172e-23	1.2603e-21	AFR Class-Oligo
ENSG00000284052	ENSG00000284052	2	189607660	191649840	3740	5	0.0623703	1.09191e-05	5.85602e-05	AFR Class-Oligo
ENSG00000115419	GLS	2	189880821	191965552	3835	52	0.0955879	2.1831e-08	1.61477e-07	AFR Class-Oligo
ENSG00000173559	NABP1	2	190678068	192741097	3311	16	0.0667377	4.56928e-06	2.57368e-05	AFR Class-Oligo
ENSG00000196950	SLC39A10	2	194575977	196737702	3724	4	0.0301949	0.00202974	0.00805061	AFR Class-Oligo
ENSG00000197121	PGAP1	2	195833004	197927796	3284	36	0.0469621	0.000140558	0.000654764	AFR Class-Oligo
ENSG00000065413	ANKRD44	2	195967017	198311173	3958	75	0.317173	1.49149e-28	5.36878e-27	AFR Class-Oligo
ENSG00000162944	RFTN2	2	196568224	198676045	3392	17	0.0524785	4.91085e-05	0.000243255	AFR Class-Oligo
ENSG00000287858	ENSG00000287858	2	196640441	198641574	3171	27	0.0171547	0.0210552	0.07136	AFR Class-Oligo
ENSG00000238217	LINC01877	2	198608068	200750341	3603	24	0.0256174	0.00513556	0.0192299	AFR Class-Oligo
ENSG00000226124	FTCDNL1	2	198760544	200851192	3495	19	0.160938	2.86467e-14	3.7125e-13	AFR Class-Oligo
ENSG00000287299	ENSG00000287299	2	199390666	201478018	3342	18	0.0425286	0.000244108	0.00110103	AFR Class-Oligo
ENSG00000138356	AOX1	2	199586014	201677064	3448	57	0.333596	3.47985e-31	1.50255e-29	AFR Class-Oligo
ENSG00000244301	AOX3P	2	199678233	201734109	3357	114	0.412231	6.6578e-42	5.98559e-40	AFR Class-Oligo
ENSG00000237166	LINC01792	2	199711535	201735186	3304	59	0.444373	2.69192e-48	3.97592e-46	AFR Class-Oligo
ENSG00000240344	PPIL3	2	199870907	201889303	3341	9	0.0510153	7.38997e-05	0.000358051	AFR Class-Oligo
ENSG00000115942	ORC2	2	199908977	201963680	3410	23	0.0597545	1.66483e-05	8.73486e-05	AFR Class-Oligo
ENSG00000183308	ENSG00000183308	2	199963263	202009102	3460	1	0.0204504	0.0127579	0.0448817	AFR Class-Oligo
ENSG00000003402	CFLAR	2	200116154	202176687	3522	27	0.0763972	7.94493e-07	4.89749e-06	AFR Class-Oligo
ENSG00000226312	CFLAR-AS1	2	200140278	202157823	3468	21	0.0237278	0.00694279	0.0254792	AFR Class-Oligo
ENSG00000155749	FLACC1	2	200288271	202357398	3570	43	0.0413907	0.000358315	0.00158165	AFR Class-Oligo
ENSG00000003393	ALS2	2	200700267	202782112	3410	42	0.237517	2.56345e-20	5.3243e-19	AFR Class-Oligo
ENSG00000138395	CDK15	2	200790461	202895550	3360	4	0.106167	4.49549e-09	3.59191e-08	AFR Class-Oligo
ENSG00000204217	BMPR2	2	201376327	203567751	3194	14	0.0222037	0.00904083	0.0325498	AFR Class-Oligo
ENSG00000138380	CARF	2	201912214	203988263	3068	11	0.020318	0.0131045	0.0460055	AFR Class-Oligo
ENSG00000116117	PARD3B	2	203545475	206620162	6573	74	0.0354066	0.000857637	0.0035996	AFR Class-Oligo
ENSG00000231955	ENSG00000231955	2	205115547	207122323	4201	19	0.122094	2.1586e-10	1.96342e-09	AFR Class-Oligo
ENSG00000138400	MDH1B	2	205737763	207765328	3943	13	0.0373522	0.000667659	0.00284328	AFR Class-Oligo
ENSG00000144410	CPO	2	205939518	207969474	4025	28	0.0486423	8.54521e-05	0.000410179	AFR Class-Oligo
ENSG00000229647	MYOSLID	2	206166120	208248668	4495	30	0.0351134	0.00105189	0.00435113	AFR Class-Oligo
ENSG00000234902	ENSG00000234902	2	206186717	208236066	4416	43	0.144149	5.40107e-12	5.73709e-11	AFR Class-Oligo
ENSG00000223725	ENSG00000223725	2	206239864	208529795	4907	21	0.204729	2.22828e-17	3.6828e-16	AFR Class-Oligo
ENSG00000144401	METTL21A	2	206580631	208625928	4677	119	0.198009	4.55933e-17	7.34625e-16	AFR Class-Oligo
ENSG00000163249	CCNYL1	2	206711540	208761839	4826	43	0.113579	1.09084e-09	9.28659e-09	AFR Class-Oligo
ENSG00000178385	PLEKHM3	2	206821288	209025527	5221	4	0.0147235	0.0330812	0.107573	AFR Class-Oligo
ENSG00000138413	IDH1	2	207236229	209266074	4988	17	0.0137487	0.0418993	0.133655	AFR Class-Oligo
ENSG00000115020	PIKFYVE	2	207266255	209358746	5245	52	0.0237823	0.00664901	0.0244977	AFR Class-Oligo
ENSG00000234281	LANCL1-AS1	2	209324759	211469246	4901	66	0.46334	1.05856e-47	1.48119e-45	AFR Class-Oligo
ENSG00000115365	LANCL1	2	209431249	211477652	4583	56	0.604788	1.56822e-72	1.38974e-69	AFR Class-Oligo
ENSG00000021826	CPS1	2	209477682	211679107	5133	53	0.0997443	1.46874e-08	1.10751e-07	AFR Class-Oligo
ENSG00000178568	ERBB4	2	210375717	213538841	8272	97	0.281478	2.20098e-24	6.0592e-23	AFR Class-Oligo
ENSG00000197585	ENSG00000197585	2	213241676	215684246	6073	21	0.0467011	0.000118508	0.000556366	AFR Class-Oligo
ENSG00000174453	VWC2L	2	213411054	215578976	5425	11	0.0980052	2.08533e-08	1.54674e-07	AFR Class-Oligo
ENSG00000138376	BARD1	2	213725646	215809683	5312	54	0.115027	7.65491e-10	6.61057e-09	AFR Class-Oligo
ENSG00000229267	SNHG31	2	213810181	215963575	5447	4	0.0758627	1.04964e-06	6.37317e-06	AFR Class-Oligo
ENSG00000286836	ENSG00000286836	2	214178791	216310947	5245	24	0.060756	1.06408e-05	5.71503e-05	AFR Class-Oligo
ENSG00000138363	ATIC	2	214311956	216349773	5012	77	0.0219467	0.0096364	0.0345005	AFR Class-Oligo
ENSG00000115414	FN1	2	214360440	216436073	5135	159	0.27575	6.75554e-24	1.80374e-22	AFR Class-Oligo
ENSG00000115425	PECR	2	214996329	217082955	5016	17	0.08231	2.3819e-07	1.56633e-06	AFR Class-Oligo
ENSG00000163449	TMEM169	2	215081866	217102783	4822	9	0.069169	3.09487e-06	1.7749e-05	AFR Class-Oligo
ENSG00000079246	XRCC5	2	215107464	217206303	4924	29	0.145336	2.97758e-12	3.23673e-11	AFR Class-Oligo
ENSG00000232485	RPL37A-DT	2	215479030	217498761	4706	23	0.0170652	0.0205667	0.0697804	AFR Class-Oligo
ENSG00000233143	DIRC3-AS1	2	216261699	218336120	5106	43	0.14678	1.87144e-12	2.07307e-11	AFR Class-Oligo
ENSG00000231672	DIRC3	2	216284019	218756593	5918	15	0.0627411	9.34501e-06	5.05407e-05	AFR Class-Oligo
ENSG00000163466	ARPC2	2	217217141	219254356	4758	27	0.212894	2.15937e-18	3.85662e-17	AFR Class-Oligo
ENSG00000237281	CATIP-AS2	2	217326889	219357966	4735	57	0.0332691	0.00113248	0.00466166	AFR Class-Oligo
ENSG00000135913	USP37	2	217450251	219568351	4777	45	0.125391	9.90779e-11	9.34536e-10	AFR Class-Oligo
ENSG00000144580	CNOT9	2	217568580	219597080	4468	13	0.0275313	0.00366321	0.0140446	AFR Class-Oligo
ENSG00000286154	ENSG00000286154	2	217799729	219802554	4346	8	0.0656121	4.8447e-06	2.71894e-05	AFR Class-Oligo
ENSG00000187736	NHEJ1	2	218069357	220160865	4265	7	0.0763233	8.76987e-07	5.3846e-06	AFR Class-Oligo
ENSG00000115649	CNPPD1	2	218171897	220178106	4121	36	0.161495	5.93061e-14	7.49787e-13	AFR Class-Oligo
ENSG00000123992	DNPEP	2	218372043	220400022	4246	6	0.0165037	0.0231393	0.0778983	AFR Class-Oligo
ENSG00000124006	OBSL1	2	218550728	220571859	4404	21	0.0731516	1.17081e-06	7.06966e-06	AFR Class-Oligo
ENSG00000116120	FARSB	2	221566899	223656092	4789	64	0.10113	1.24955e-08	9.4992e-08	AFR Class-Oligo
ENSG00000286239	ENSG00000286239	2	222757258	224945299	5416	4	0.0211039	0.0106339	0.0378461	AFR Class-Oligo
ENSG00000135919	SERPINE2	2	222975045	225039318	5256	58	0.0416642	0.000341675	0.0015125	AFR Class-Oligo
ENSG00000036257	CUL3	2	223470150	225585397	5152	15	0.0314922	0.00155768	0.00627862	AFR Class-Oligo
ENSG00000169031	COL4A3	2	226164624	228314792	5437	9	0.226316	9.21226e-20	1.83751e-18	AFR Class-Oligo
ENSG00000236432	MFF-DT	2	226221052	228325711	5294	18	0.297396	4.49952e-27	1.47423e-25	AFR Class-Oligo
ENSG00000163053	SLC16A14	2	229034982	231068993	5335	21	0.122732	7.80027e-11	7.41763e-10	AFR Class-Oligo
ENSG00000225963	ENSG00000225963	2	229121370	231174223	5292	63	0.0487033	9.81645e-05	0.000466984	AFR Class-Oligo
ENSG00000135899	SP110	2	229165186	231225729	5273	36	0.248215	5.29055e-22	1.25423e-20	AFR Class-Oligo
ENSG00000079263	SP140	2	229203110	231313215	5315	14	0.0563646	2.34165e-05	0.000120116	AFR Class-Oligo
ENSG00000067066	SP100	2	229415942	231545606	5347	45	0.0441415	0.000214806	0.000976914	AFR Class-Oligo
ENSG00000135932	CAB39	2	229712842	231821075	5075	18	0.0228822	0.00846807	0.0306627	AFR Class-Oligo
ENSG00000135916	ITM2C	2	229864639	231879248	4894	14	0.10192	7.77416e-09	6.07377e-08	AFR Class-Oligo
ENSG00000204128	C2orf72	2	230037523	232049719	4943	38	0.263178	1.02796e-22	2.52379e-21	AFR Class-Oligo
ENSG00000261829	ENSG00000261829	2	230052040	232052637	4928	1	0.0126169	0.047836	0.150453	AFR Class-Oligo
ENSG00000283312	ENSG00000283312	2	230493708	232495299	4589	42	0.0624251	9.56898e-06	5.1707e-05	AFR Class-Oligo
ENSG00000283491	ENSG00000283491	2	230497090	232507256	4591	27	0.233757	3.76095e-20	7.7253e-19	AFR Class-Oligo
ENSG00000181798	LINC00471	2	230508422	232514366	4591	33	0.117291	6.15683e-10	5.35164e-09	AFR Class-Oligo
ENSG00000156973	PDE6D	2	230732433	232786272	4431	16	0.0487045	9.98482e-05	0.000473782	AFR Class-Oligo
ENSG00000163273	NPPC	2	230921809	232926396	4310	27	0.238805	3.17692e-21	7.07207e-20	AFR Class-Oligo
ENSG00000144535	DIS3L2	2	230961245	233344350	5293	10	0.348698	4.02436e-32	1.8538e-30	AFR Class-Oligo
ENSG00000227033	ENSG00000227033	2	230978488	233015720	4388	33	0.103863	4.11105e-09	3.30768e-08	AFR Class-Oligo
ENSG00000135930	EIF4E2	2	231550674	233583644	4374	20	0.342858	2.6917e-32	1.25861e-30	AFR Class-Oligo
ENSG00000115468	EFHD1	2	231606057	233682780	4392	19	0.296227	3.56999e-26	1.10545e-24	AFR Class-Oligo
ENSG00000204120	GIGYF2	2	231697299	233860605	4682	36	0.0245564	0.00582313	0.0216391	AFR Class-Oligo
ENSG00000115474	KCNJ13	2	231765802	233776565	4329	11	0.0613979	1.14879e-05	6.15045e-05	AFR Class-Oligo
ENSG00000182600	SNORC	2	231857270	233878708	4522	39	0.250361	1.6313e-21	3.71584e-20	AFR Class-Oligo
ENSG00000085978	ATG16L1	2	232210051	234295674	5069	58	0.0656391	6.06128e-06	3.35615e-05	AFR Class-Oligo
ENSG00000077044	DGKD	2	232354494	234472104	5276	33	0.155131	6.23968e-13	7.26206e-12	AFR Class-Oligo
ENSG00000085982	USP40	2	232475520	234566782	5163	31	0.155831	5.69711e-13	6.6514e-12	AFR Class-Oligo
ENSG00000235726	ENSG00000235726	2	233803808	235913384	5794	11	0.0384426	0.000601965	0.00257886	AFR Class-Oligo
ENSG00000157985	AGAP1	2	234494043	237131800	7468	6	0.022184	0.00903771	0.0325448	AFR Class-Oligo
ENSG00000222007	ENSG00000222007	2	234773855	236783387	5515	9	0.0527884	4.99518e-05	0.000246972	AFR Class-Oligo
ENSG00000182177	ASB18	2	235194872	237264409	5850	20	0.0237782	0.00687452	0.0252486	AFR Class-Oligo
ENSG00000132321	IQCA1	2	235324147	237507535	6174	58	0.0580554	1.88613e-05	9.8157e-05	AFR Class-Oligo
ENSG00000227252	ENSG00000227252	2	235910797	238085838	6248	58	0.019895	0.0140959	0.049263	AFR Class-Oligo
ENSG00000124831	LRRFIP1	2	236627587	238813682	6253	20	0.108821	2.51589e-09	2.05805e-08	AFR Class-Oligo
ENSG00000132329	RAMP1	2	236858893	238912106	5583	141	0.173354	1.96834e-14	2.59058e-13	AFR Class-Oligo
ENSG00000144485	HES6	2	237238267	239240662	5381	22	0.10222	5.66424e-09	4.4875e-08	AFR Class-Oligo
ENSG00000204104	TRAF3IP1	2	237320441	239400897	5456	37	0.0142911	0.0357018	0.115329	AFR Class-Oligo
ENSG00000068024	HDAC4	2	238048168	240401654	5988	13	0.0379371	0.00065615	0.00279683	AFR Class-Oligo
ENSG00000286525	ENSG00000286525	2	238439643	240531363	5363	29	0.130483	1.1794e-11	1.20996e-10	AFR Class-Oligo
ENSG00000130414	NDUFA10	2	238892450	241025743	5462	21	0.0701432	2.28317e-06	1.32656e-05	AFR Class-Oligo
ENSG00000144504	ANKMY1	2	239479422	241569209	5259	45	0.0145851	0.0351608	0.11368	AFR Class-Oligo
ENSG00000162804	SNED1	2	239998618	242095568	4645	12	0.24377	2.32642e-21	5.25422e-20	AFR Class-Oligo
ENSG00000225521	SNED1-AS1	2	240015599	242064116	4586	38	0.245226	2.43202e-21	5.47941e-20	AFR Class-Oligo
ENSG00000122085	MTERF4	2	240072169	242102332	4462	29	0.2778	2.366e-24	6.4943e-23	AFR Class-Oligo
ENSG00000146205	ANO7	2	240188509	242225377	4083	72	0.0857526	1.51139e-07	1.01872e-06	AFR Class-Oligo
ENSG00000168385	SEPTIN2	2	240315100	242354027	3715	46	0.244377	1.01778e-21	2.36467e-20	AFR Class-Oligo
ENSG00000006607	FARP2	2	240356285	242494841	3577	8	0.114341	1.2405e-09	1.04792e-08	AFR Class-Oligo
ENSG00000288080	ENSG00000288080	2	240360891	242372749	3565	28	0.0582871	1.80078e-05	9.39901e-05	AFR Class-Oligo
ENSG00000168397	ATG4B	2	240637213	242673857	2904	48	0.0587175	1.28366e-05	6.83518e-05	AFR Class-Oligo
ENSG00000168395	ING5	2	240687085	242729478	2797	21	0.0223005	0.00875896	0.0316206	AFR Class-Oligo
ENSG00000154252	GAL3ST2	2	240776822	242804287	2638	49	0.0167844	0.0232937	0.0783613	AFR Class-Oligo
ENSG00000188011	RTP5	2	240869600	242873823	2375	1	0.0174001	0.0191893	0.0654052	AFR Class-Oligo
ENSG00000196476	C20orf96	20	0	1290778	2897	18	0.0532889	4.78635e-05	0.000237594	AFR Class-Oligo
ENSG00000101282	RSPO4	20	0	2002311	4637	173	0.341097	1.07514e-30	4.50639e-29	AFR Class-Oligo
ENSG00000125818	PSMF1	20	113240	2189415	5100	157	0.0354963	0.0008815	0.00369309	AFR Class-Oligo
ENSG00000125835	SNRPB	20	1461634	3470853	5085	6	0.0133731	0.0447342	0.141486	AFR Class-Oligo
ENSG00000088876	ZNF343	20	1481817	3524702	5130	3	0.334344	4.4802e-30	1.77775e-28	AFR Class-Oligo
ENSG00000149488	TMC2	20	1536573	3643580	5187	12	0.228847	6.32872e-20	1.2788e-18	AFR Class-Oligo
ENSG00000101361	NOP56	20	1652593	3658393	5002	23	0.0914248	5.7601e-08	4.04664e-07	AFR Class-Oligo
ENSG00000088881	EBF4	20	1692874	3760108	5131	25	0.0966106	2.08614e-08	1.54674e-07	AFR Class-Oligo
ENSG00000088899	LZTS3	20	2162617	4173549	4934	5	0.078533	7.67029e-08	5.3223e-07	AFR Class-Oligo
ENSG00000125877	ITPA	20	2208868	4223870	4866	44	0.0535802	4.66593e-05	0.000232112	AFR Class-Oligo
ENSG00000226948	RPS4XP2	20	3627758	5685148	4235	14	0.0177674	0.0193745	0.0660002	AFR Class-Oligo
ENSG00000277087	ENSG00000277087	20	4045761	6046276	4281	12	0.0206862	0.0125083	0.044087	AFR Class-Oligo
ENSG00000277425	ENSG00000277425	20	4066082	6068154	4278	21	0.0398315	0.000382454	0.00168341	AFR Class-Oligo
ENSG00000089063	TMEM230	20	4068232	6113103	4397	9	0.104633	5.71977e-09	4.52188e-08	AFR Class-Oligo
ENSG00000101290	CDS2	20	4126879	6197887	4341	54	0.0785913	5.62284e-07	3.51853e-06	AFR Class-Oligo
ENSG00000205181	LINC00654	20	4482736	6526709	4734	39	0.306219	2.59885e-27	8.73007e-26	AFR Class-Oligo
ENSG00000171984	SHLD1	20	4750393	6864395	4741	70	0.19846	1.6478e-16	2.55546e-15	AFR Class-Oligo
ENSG00000227906	SNAP25-AS1	20	9006381	11368776	5236	28	0.0271383	0.00401918	0.015321	AFR Class-Oligo
ENSG00000125863	MKKS	20	9401009	11434222	4703	22	0.058219	1.8513e-05	9.64791e-05	AFR Class-Oligo
ENSG00000149346	SLX4IP	20	9435305	11636829	5023	67	0.0857131	1.31263e-07	8.8991e-07	AFR Class-Oligo
ENSG00000132640	BTBD3	20	10890723	12926609	5013	49	0.0633323	8.77523e-06	4.76948e-05	AFR Class-Oligo
ENSG00000235292	ENSG00000235292	20	11243308	13318221	5061	55	0.465018	3.52811e-48	5.16992e-46	AFR Class-Oligo
ENSG00000235698	PA2G4P2	20	11380056	13381255	4827	23	0.208009	6.45754e-18	1.11687e-16	AFR Class-Oligo
ENSG00000089177	KIF16B	20	15272104	17573448	6143	16	0.171727	1.97188e-14	2.59341e-13	AFR Class-Oligo
ENSG00000125868	DSTN	20	16570075	18609919	5319	14	0.0387626	0.000426925	0.00186679	AFR Class-Oligo
ENSG00000125846	ZNF133	20	17288283	19316996	5050	3	0.0128716	0.0456548	0.144079	AFR Class-Oligo
ENSG00000132664	POLR3F	20	17467389	19484646	5003	5	0.0425375	0.000225024	0.00102064	AFR Class-Oligo
ENSG00000089050	RBBP9	20	17486540	19497225	4992	19	0.0661587	5.15583e-06	2.88485e-05	AFR Class-Oligo
ENSG00000101310	SEC23B	20	17507520	19561415	5109	26	0.37379	1.79449e-35	1.01815e-33	AFR Class-Oligo
ENSG00000273148	LINC00653	20	17794529	19796067	4900	56	0.0485883	0.000108455	0.000512533	AFR Class-Oligo
ENSG00000132669	RIN2	20	18757606	21002457	5359	100	0.236646	4.96814e-20	1.01267e-18	AFR Class-Oligo
ENSG00000089101	CFAP61	20	19052514	21360703	5312	69	0.35727	9.72045e-34	4.92909e-32	AFR Class-Oligo
ENSG00000278041	ENSG00000278041	20	20499261	22502934	4163	43	0.0881265	1.16325e-07	7.91521e-07	AFR Class-Oligo
ENSG00000101463	SYNDIG1	20	23469629	25666616	6918	118	0.234515	8.20775e-20	1.64243e-18	AFR Class-Oligo
ENSG00000101474	APMAP	20	23962925	25992751	5640	47	0.0176783	0.0210308	0.0712903	AFR Class-Oligo
ENSG00000154930	ACSS1	20	24006230	26058980	5558	65	0.0356126	0.000817598	0.00343931	AFR Class-Oligo
ENSG00000100987	VSX1	20	24070885	26082141	5277	84	0.14849	1.52771e-13	1.87414e-12	AFR Class-Oligo
ENSG00000100994	PYGB	20	24248085	26298012	4958	30	0.315016	7.4681e-28	2.5833e-26	AFR Class-Oligo
ENSG00000100997	ABHD12	20	24294742	26390835	4919	114	0.195464	2.18151e-16	3.34138e-15	AFR Class-Oligo
ENSG00000101004	NINL	20	24452697	26585531	4398	37	0.174607	1.32959e-14	1.76994e-13	AFR Class-Oligo
ENSG00000213742	ZNF337-AS1	20	24624045	26689032	4001	25	0.195088	2.12502e-16	3.25755e-15	AFR Class-Oligo
ENSG00000130684	ZNF337	20	24673195	26696853	3863	51	0.278891	5.2672e-26	1.61221e-24	AFR Class-Oligo
ENSG00000175170	FAM182B	20	24762384	26868225	3535	62	0.2843	1.36053e-25	4.05761e-24	AFR Class-Oligo
ENSG00000125804	FAM182A	20	24985210	27086917	2643	175	0.0457499	0.000172222	0.000794114	AFR Class-Oligo
ENSG00000277112	ANKRD20A21P	20	29656033	31723932	1199	56	0.157677	4.04968e-13	4.79419e-12	AFR Class-Oligo
ENSG00000171552	BCL2L1	20	30664452	32723989	2982	50	0.0435156	0.000185877	0.000853065	AFR Class-Oligo
ENSG00000236559	BCL2L1-AS1	20	30686216	32716825	2964	94	0.0434263	0.000181648	0.000835509	AFR Class-Oligo
ENSG00000131044	TTLL9	20	30870702	32944963	3492	38	0.031986	0.00162771	0.00654305	AFR Class-Oligo
ENSG00000078699	CBFA2T2	20	32490075	34650036	3443	14	0.0128475	0.0468576	0.147525	AFR Class-Oligo
ENSG00000125967	NECAB3	20	32657087	34674463	3104	25	0.0255787	0.00448301	0.0169433	AFR Class-Oligo
ENSG00000101412	E2F1	20	32675477	34686385	3064	41	0.051443	5.81289e-05	0.000284829	AFR Class-Oligo
ENSG00000101417	PXMP4	20	32702758	34720319	2977	51	0.0586222	1.96695e-05	0.000102106	AFR Class-Oligo
ENSG00000285230	RALY-AS1	20	32980679	34994357	2247	8	0.0751547	6.57145e-07	4.08057e-06	AFR Class-Oligo
ENSG00000101440	ASIP	20	33194569	35269344	1555	35	0.0223183	0.0091081	0.0327666	AFR Class-Oligo
ENSG00000101460	MAP1LC3A	20	33546854	35560345	752	12	0.0204914	0.012343	0.043521	AFR Class-Oligo
ENSG00000088367	EPB41L1	20	35091504	37232799	1337	34	0.0302597	0.00232426	0.00915244	AFR Class-Oligo
ENSG00000232406	ENSG00000232406	20	35147334	37155760	1152	15	0.0160352	0.0265181	0.0881254	AFR Class-Oligo
ENSG00000259399	TGIF2-RAB5IF	20	35574553	37612384	2169	18	0.0302163	0.00246797	0.00967738	AFR Class-Oligo
ENSG00000101353	MROH8	20	36101226	38179588	3495	30	0.0158323	0.0281657	0.092904	AFR Class-Oligo
ENSG00000101413	RPRD1B	20	37033725	39127780	4513	37	0.0799178	2.16847e-07	1.43256e-06	AFR Class-Oligo
ENSG00000149633	KIAA1755	20	37210503	39260772	4423	27	0.214285	1.92943e-19	3.75594e-18	AFR Class-Oligo
ENSG00000224635	ENSG00000224635	20	37404893	39416797	4326	25	0.319214	4.71625e-29	1.75891e-27	AFR Class-Oligo
ENSG00000196756	SNHG17	20	37419638	39435409	4334	16	0.144986	3.78865e-12	4.06848e-11	AFR Class-Oligo
ENSG00000170471	RALGAPB	20	37472816	39578859	4546	21	0.0529424	5.33415e-05	0.000262476	AFR Class-Oligo
ENSG00000101442	ACTR5	20	37748460	39772520	4374	17	0.143913	1.48344e-12	1.66006e-11	AFR Class-Oligo
ENSG00000101452	DHX35	20	37962299	40039723	4370	16	0.183853	1.09035e-15	1.56811e-14	AFR Class-Oligo
ENSG00000226648	PLCG1-AS1	20	40098019	42138003	4007	73	0.023898	0.00677647	0.024918	AFR Class-Oligo
ENSG00000124177	CHD6	20	40402083	42618384	4622	62	0.165885	5.68602e-14	7.20333e-13	AFR Class-Oligo
ENSG00000101049	SGK2	20	42558968	44588237	4378	55	0.116046	9.31606e-10	7.97846e-09	AFR Class-Oligo
ENSG00000101052	IFT52	20	42590937	44647299	4428	18	0.110887	2.28669e-09	1.87882e-08	AFR Class-Oligo
ENSG00000124191	TOX2	20	42914852	45069616	4495	49	0.0736285	1.38217e-06	8.26016e-06	AFR Class-Oligo
ENSG00000132823	OSER1	20	43195939	45210771	4131	18	0.0241644	0.00665802	0.0245212	AFR Class-Oligo
ENSG00000223891	OSER1-DT	20	43210907	45226027	4098	14	0.0420238	0.000309051	0.00137463	AFR Class-Oligo
ENSG00000168734	PKIG	20	43531785	45624247	4540	19	0.0679326	3.44403e-06	1.96606e-05	AFR Class-Oligo
ENSG00000196839	ADA	20	43619522	45652233	4462	20	0.193223	2.6527e-16	4.02009e-15	AFR Class-Oligo
ENSG00000132832	ENSG00000132832	20	43656451	45696096	4478	98	0.12407	6.84625e-11	6.54721e-10	AFR Class-Oligo
ENSG00000244558	KCNK15-AS1	20	43694892	45746021	4583	50	0.168656	1.81334e-14	2.39336e-13	AFR Class-Oligo
ENSG00000064205	CCN5	20	43714844	45728509	4445	13	0.126099	1.15276e-10	1.07749e-09	AFR Class-Oligo
ENSG00000286100	ENSG00000286100	20	43864435	45885604	4676	21	0.494571	7.41007e-52	1.56706e-49	AFR Class-Oligo
ENSG00000101104	PABPC1L	20	43910060	45959035	4747	96	0.106611	3.7343e-09	3.01498e-08	AFR Class-Oligo
ENSG00000254806	SYS1-DBNDD2	20	44363200	46410610	4544	5	0.116434	1.41997e-10	1.31275e-09	AFR Class-Oligo
ENSG00000124251	TP53TG5	20	44372557	46407889	4510	34	0.0942648	2.93193e-08	2.13471e-07	AFR Class-Oligo
ENSG00000124155	PIGT	20	44416084	46456934	4531	111	0.0385304	0.000609409	0.00260715	AFR Class-Oligo
ENSG00000277022	ENSG00000277022	20	44435272	46448325	4495	44	0.0831849	2.3446e-07	1.54235e-06	AFR Class-Oligo
ENSG00000124104	SNX21	20	44833799	46843276	4773	18	0.0396561	0.000459948	0.00200038	AFR Class-Oligo
ENSG00000062598	ELMO2	20	45366050	47432985	5049	33	0.0854436	1.63262e-07	1.09528e-06	AFR Class-Oligo
ENSG00000215452	ZNF663P	20	45414228	47459276	4979	29	0.236362	5.64217e-20	1.14505e-18	AFR Class-Oligo
ENSG00000283757	ENSG00000283757	20	45455033	47496731	4980	70	0.404106	1.26227e-38	9.17613e-37	AFR Class-Oligo
ENSG00000198185	ZNF334	20	45499630	47513559	4890	44	0.467937	5.0401e-48	7.27103e-46	AFR Class-Oligo
ENSG00000158296	SLC13A3	20	45557823	47684467	5002	4	0.0964781	1.4629e-08	1.10355e-07	AFR Class-Oligo
ENSG00000172315	TP53RK	20	45684365	47689444	4658	3	0.0160047	0.0282568	0.0931714	AFR Class-Oligo
ENSG00000124126	PREX1	20	47624252	49827999	4869	53	0.24472	3.40505e-21	7.56182e-20	AFR Class-Oligo
ENSG00000286159	ENSG00000286159	20	47657073	49659119	4406	82	0.0417007	0.000327788	0.00145241	AFR Class-Oligo
ENSG00000124198	ARFGEF2	20	47921711	50036693	4566	116	0.0173848	0.0202577	0.0687948	AFR Class-Oligo
ENSG00000124201	ZNFX1	20	48237946	50278426	4367	29	0.0346649	0.000938451	0.00391407	AFR Class-Oligo
ENSG00000197818	SLC9A8	20	48812713	50892242	4406	40	0.0407274	0.00039033	0.00171565	AFR Class-Oligo
ENSG00000124226	RNF114	20	48936336	50953885	4221	16	0.113263	5.44462e-10	4.75701e-09	AFR Class-Oligo
ENSG00000196396	PTPN1	20	49510321	51585241	4653	39	0.311605	7.01503e-28	2.43563e-26	AFR Class-Oligo
ENSG00000000419	DPM1	20	49934867	51959140	4734	22	0.113234	1.32145e-09	1.11277e-08	AFR Class-Oligo
ENSG00000171940	ZNF217	20	52567071	54609907	4974	12	0.0353854	0.000913939	0.00381611	AFR Class-Oligo
ENSG00000087589	CASS4	20	55412112	57460387	5640	6	0.101347	5.46778e-09	4.33555e-08	AFR Class-Oligo
ENSG00000101144	BMP7	20	56168753	58266641	5513	49	0.133126	3.08687e-11	3.05404e-10	AFR Class-Oligo
ENSG00000132819	RBM38	20	56391396	58409333	5211	234	0.0734335	1.39008e-06	8.30475e-06	AFR Class-Oligo
ENSG00000254995	STX16-NPEPL1	20	57651434	59715410	4497	38	0.0212649	0.0111208	0.0394734	AFR Class-Oligo
ENSG00000101166	PRELID3B	20	58033145	60042809	3877	16	0.0191267	0.0161522	0.0558204	AFR Class-Oligo
ENSG00000196227	FAM217B	20	58933764	60948680	4335	30	0.0360396	0.000873527	0.00366134	AFR Class-Oligo
ENSG00000124215	CDH26	20	58958423	61034011	4416	13	0.0958191	2.45211e-08	1.8037e-07	AFR Class-Oligo
ENSG00000228340	MIR646HG	20	59087826	61653784	5929	13	0.112022	1.36076e-09	1.14432e-08	AFR Class-Oligo
ENSG00000179242	CDH4	20	60252261	62940617	7181	52	0.393176	5.82342e-38	4.01384e-36	AFR Class-Oligo
ENSG00000273619	ENSG00000273619	20	61386303	63386970	5721	42	0.0330025	0.0015573	0.00627862	AFR Class-Oligo
ENSG00000149679	CABLES2	20	61388632	63407285	5772	33	0.0470985	0.000134399	0.000627174	AFR Class-Oligo
ENSG00000060491	OGFR	20	61804835	63814000	5485	10	0.0689508	2.66839e-06	1.54028e-05	AFR Class-Oligo
ENSG00000092758	COL9A3	20	61816244	63841159	5537	35	0.163857	3.27044e-14	4.22073e-13	AFR Class-Oligo
ENSG00000101190	TCFL5	20	61841005	63861822	5499	12	0.0744461	1.24815e-06	7.51715e-06	AFR Class-Oligo
ENSG00000101199	ARFGAP1	20	62272785	64289790	5094	4	0.163017	7.67329e-14	9.64213e-13	AFR Class-Oligo
ENSG00000101213	PTK6	20	62528001	64537376	4413	54	0.0184171	0.0182711	0.0625968	AFR Class-Oligo
ENSG00000198276	UCKL1	20	62939829	64956416	3141	2	0.0398065	0.000468667	0.0020364	AFR Class-Oligo
ENSG00000196700	ZNF512B	20	62956704	64969930	3113	30	0.121687	2.70467e-10	2.43036e-09	AFR Class-Oligo
ENSG00000101161	PRPF6	20	62981132	65033100	3033	19	0.0595435	1.26031e-05	6.71854e-05	AFR Class-Oligo
ENSG00000203880	PCMTD2	20	63255695	65287821	2355	11	0.0598803	1.49072e-05	7.86911e-05	AFR Class-Oligo
ENSG00000224905	ENSG00000224905	21	13027419	15144468	3206	17	0.0472505	0.000137381	0.000640768	AFR Class-Oligo
ENSG00000215386	MIR99AHG	21	14928296	17645467	5934	35	0.0654707	4.69663e-06	2.64141e-05	AFR Class-Oligo
ENSG00000270071	ENSG00000270071	21	15291079	17310382	4455	19	0.0702535	2.31053e-06	1.34162e-05	AFR Class-Oligo
ENSG00000154639	CXADR	21	16513043	18593579	5148	42	0.0905599	5.59716e-08	3.93662e-07	AFR Class-Oligo
ENSG00000280594	BTG3-AS1	21	16611744	18633199	5049	4	0.0269439	0.00389061	0.0148491	AFR Class-Oligo
ENSG00000240770	C21orf91-OT1	21	16763315	18792523	5170	17	0.0849195	1.70817e-07	1.14308e-06	AFR Class-Oligo
ENSG00000227330	ENSG00000227330	21	17022370	19114904	5635	36	0.0224293	0.00895015	0.0322608	AFR Class-Oligo
ENSG00000224924	LINC00320	21	19651450	21803816	6058	51	0.0441717	0.000227356	0.00103013	AFR Class-Oligo
ENSG00000287801	ENSG00000287801	21	22982645	25114352	6400	54	0.395534	5.70696e-38	3.9482e-36	AFR Class-Oligo
ENSG00000222042	ENSG00000222042	21	24169431	26361868	5482	16	0.178109	1.58833e-15	2.24782e-14	AFR Class-Oligo
ENSG00000185433	LINC00158	21	24385388	26431701	5064	19	0.219781	1.45853e-18	2.64554e-17	AFR Class-Oligo
ENSG00000234883	MIR155HG	21	24561909	26575168	4798	12	0.0321436	0.00166394	0.00667656	AFR Class-Oligo
ENSG00000154719	MRPL39	21	24585656	26607517	4817	35	0.196778	1.87996e-16	2.8938e-15	AFR Class-Oligo
ENSG00000154721	JAM2	21	24639258	26717562	5065	18	0.118366	4.99831e-10	4.3856e-09	AFR Class-Oligo
ENSG00000142192	APP	21	24880550	27171128	5524	26	0.190188	3.48206e-16	5.21748e-15	AFR Class-Oligo
ENSG00000233783	ENSG00000233783	21	24928754	26952614	4905	54	0.0406067	0.000418009	0.00182996	AFR Class-Oligo
ENSG00000166265	CYYR1	21	25466209	27573286	5106	2	0.0270508	0.00425084	0.0161379	AFR Class-Oligo
ENSG00000231236	ENSG00000231236	21	26358885	28448579	5210	6	0.0193361	0.0156501	0.054216	AFR Class-Oligo
ENSG00000234083	ENSG00000234083	21	26954922	28985295	5355	13	0.0332965	0.00139611	0.00566324	AFR Class-Oligo
ENSG00000236532	LINC01695	21	27116094	29228667	5618	54	0.082326	2.83462e-07	1.8432e-06	AFR Class-Oligo
ENSG00000232855	ENSG00000232855	21	27328738	29674848	6200	82	0.330714	1.18954e-29	4.64094e-28	AFR Class-Oligo
ENSG00000156239	N6AMT1	21	27872191	29885371	5369	86	0.0653738	6.15652e-06	3.40686e-05	AFR Class-Oligo
ENSG00000156253	RWDD2B	21	28004384	30019360	5444	5	0.0153211	0.0306901	0.100429	AFR Class-Oligo
ENSG00000156261	CCT8	21	28055805	30073797	5516	15	0.015518	0.0306443	0.100333	AFR Class-Oligo
ENSG00000171189	GRIK1	21	28536933	30940033	6366	85	0.0461494	0.000152891	0.000708313	AFR Class-Oligo
ENSG00000156299	TIAM1	21	30118416	32559977	6104	22	0.283202	2.24096e-27	7.56882e-26	AFR Class-Oligo
ENSG00000286643	ENSG00000286643	21	30347736	32359157	4812	14	0.205686	2.29989e-17	3.79105e-16	AFR Class-Oligo
ENSG00000237325	ENSG00000237325	21	30452466	32453223	4799	27	0.202448	5.12704e-17	8.23957e-16	AFR Class-Oligo
ENSG00000234509	ENSG00000234509	21	30653593	32659500	4864	27	0.0197083	0.0141348	0.0493801	AFR Class-Oligo
ENSG00000170262	MRAP	21	31291813	33314784	4564	7	0.0563899	1.87211e-05	9.7482e-05	AFR Class-Oligo
ENSG00000256073	URB1-AS1	21	31393130	33393960	4479	15	0.0408957	0.000411325	0.00180197	AFR Class-Oligo
ENSG00000205930	C21orf62-AS1	21	31772100	33955437	4587	58	0.133332	2.52609e-11	2.52202e-10	AFR Class-Oligo
ENSG00000205929	C21orf62	21	31790673	33813743	4245	56	0.0876844	1.15137e-07	7.84008e-07	AFR Class-Oligo
ENSG00000142166	IFNAR1	21	32324429	34359864	4124	8	0.0636266	6.68827e-06	3.68578e-05	AFR Class-Oligo
ENSG00000159128	IFNGR2	21	32403413	34479348	3943	4	0.0139789	0.0393692	0.126343	AFR Class-Oligo
ENSG00000142188	TMEM50B	21	32432485	34479974	3860	14	0.129486	7.10655e-11	6.78568e-10	AFR Class-Oligo
ENSG00000272657	ENSG00000272657	21	33073592	35360033	4725	1	0.0293244	0.00280778	0.0109133	AFR Class-Oligo
ENSG00000180509	KCNE1	21	33446688	35512214	4103	116	0.176204	3.26009e-15	4.51752e-14	AFR Class-Oligo
ENSG00000159216	RUNX1	21	33787801	37004667	7205	30	0.0907186	6.95919e-08	4.86151e-07	AFR Class-Oligo
ENSG00000230212	ENSG00000230212	21	35069642	37126640	4930	120	0.273079	1.01024e-23	2.66051e-22	AFR Class-Oligo
ENSG00000233393	ENSG00000233393	21	35104881	37109690	4837	80	0.271766	3.99705e-24	1.07648e-22	AFR Class-Oligo
ENSG00000159256	MORC3	21	35320189	37386148	4937	54	0.297043	4.90668e-26	1.50434e-24	AFR Class-Oligo
ENSG00000159267	HLCS	21	35748626	37990236	5084	38	0.276976	3.3904e-24	9.19757e-23	AFR Class-Oligo
ENSG00000182670	TTC3	21	36073226	38203112	4930	113	0.535547	1.33965e-59	4.70393e-57	AFR Class-Oligo
ENSG00000228677	TTC3-AS1	21	36187666	38193926	4591	31	0.137178	7.61956e-12	7.96629e-11	AFR Class-Oligo
ENSG00000183527	PSMG1	21	38174769	40183488	5280	29	0.0468693	0.000108006	0.00051054	AFR Class-Oligo
ENSG00000205581	HMGN1	21	38342315	40349647	5320	37	0.131279	2.82069e-11	2.79814e-10	AFR Class-Oligo
ENSG00000285815	GET1-SH3BGR	21	38380332	40515506	5647	12	0.254517	9.84547e-22	2.2903e-20	AFR Class-Oligo
ENSG00000157578	LCA5L	21	38405728	40445805	5410	22	0.309505	6.93941e-28	2.4184e-26	AFR Class-Oligo
ENSG00000183778	B3GALT5	21	38556442	40673137	5820	102	0.192844	4.55045e-16	6.76388e-15	AFR Class-Oligo
ENSG00000182240	BACE2	21	40167801	42282530	5713	85	0.127811	8.80085e-11	8.3478e-10	AFR Class-Oligo
ENSG00000141956	PRDM15	21	40798225	42879482	5712	6	0.0668554	3.94012e-06	2.23418e-05	AFR Class-Oligo
ENSG00000160191	PDE9A	21	41653621	43775509	4750	15	0.219178	3.95453e-19	7.50192e-18	AFR Class-Oligo
ENSG00000225731	PDE9A-AS1	21	41733594	43741758	4409	7	0.0589067	1.82405e-05	9.50858e-05	AFR Class-Oligo
ENSG00000225218	ENSG00000225218	21	41831040	43836477	4377	85	0.100258	9.31962e-09	7.19064e-08	AFR Class-Oligo
ENSG00000160208	RRP1B	21	42659560	44696079	3660	15	0.0826581	3.199e-07	2.06355e-06	AFR Class-Oligo
ENSG00000160209	PDXK	21	42719094	44762307	3791	12	0.0913302	7.03076e-08	4.90598e-07	AFR Class-Oligo
ENSG00000160213	CSTB	21	42772511	44776330	3690	25	0.0164213	0.0254698	0.0850059	AFR Class-Oligo
ENSG00000160216	AGPAT3	21	42865223	44987592	4155	52	0.121412	3.4612e-10	3.08491e-09	AFR Class-Oligo
ENSG00000160218	TRAPPC10	21	43012309	45106552	4198	45	0.0198706	0.0144359	0.0503659	AFR Class-Oligo
ENSG00000241945	PWP2	21	43107373	45131181	4200	22	0.383115	4.72467e-37	3.11795e-35	AFR Class-Oligo
ENSG00000160221	GATD3A	21	43133610	45210114	4399	143	0.309203	3.35333e-27	1.12039e-25	AFR Class-Oligo
ENSG00000275799	ENSG00000275799	21	43244545	45244993	4475	29	0.0156976	0.0272152	0.0902004	AFR Class-Oligo
ENSG00000141959	PFKL	21	43300051	45327376	4646	63	0.216435	1.34386e-18	2.4471e-17	AFR Class-Oligo
ENSG00000197381	ADARB1	21	44073853	46226560	5765	17	0.0128634	0.0478681	0.150528	AFR Class-Oligo
ENSG00000182871	COL18A1	21	44405165	46513720	5909	41	0.372349	6.12413e-35	3.30348e-33	AFR Class-Oligo
ENSG00000173638	SLC19A1	21	44493572	46573365	5840	43	0.0202887	0.0127067	0.0447185	AFR Class-Oligo
ENSG00000183570	PCBP3	21	44643694	46942454	5749	43	0.0711824	1.78633e-06	1.05368e-05	AFR Class-Oligo
ENSG00000286886	ENSG00000286886	21	44861830	46888638	4975	5	0.0626986	6.60929e-06	3.64657e-05	AFR Class-Oligo
ENSG00000142156	COL6A1	21	44981770	47005050	4547	13	0.0427984	0.000270712	0.00121367	AFR Class-Oligo
ENSG00000160282	FTCD	21	45136160	47155579	4098	93	0.420179	1.15299e-40	9.49433e-39	AFR Class-Oligo
ENSG00000160284	SPATC1L	21	45161148	47184476	4038	46	0.255102	3.94098e-22	9.41485e-21	AFR Class-Oligo
ENSG00000160285	LSS	21	45188141	47228824	3962	31	0.144659	4.34189e-12	4.64116e-11	AFR Class-Oligo
ENSG00000223901	ENSG00000223901	21	45220269	47225364	3891	47	0.0900003	7.92975e-08	5.49397e-07	AFR Class-Oligo
ENSG00000215424	MCM3AP-AS1	21	45229196	47259390	3866	23	0.299486	8.01083e-28	2.76589e-26	AFR Class-Oligo
ENSG00000160294	MCM3AP	21	45235133	47286297	3844	66	0.152398	1.0036e-12	1.13884e-11	AFR Class-Oligo
ENSG00000182362	YBEY	21	45286342	47297751	3653	36	0.389194	1.1523e-37	7.88394e-36	AFR Class-Oligo
ENSG00000160298	C21orf58	21	45300181	47323875	3610	22	0.082012	3.14746e-07	2.03312e-06	AFR Class-Oligo
ENSG00000160307	S100B	21	45598604	47605208	2655	18	0.279782	1.62115e-25	4.80409e-24	AFR Class-Oligo
ENSG00000160310	PRMT2	21	45635595	47665124	2597	23	0.0285554	0.0029894	0.0115709	AFR Class-Oligo
ENSG00000206195	DUXAP8	22	14784959	16829984	254	7	0.0128293	0.0490839	0.154117	AFR Class-Oligo
ENSG00000237438	CECR7	22	16036570	18060825	3326	38	0.121151	2.57529e-10	2.31864e-09	AFR Class-Oligo
ENSG00000273442	ENSG00000273442	22	16080701	18081456	3381	20	0.0203234	0.0125352	0.0441651	AFR Class-Oligo
ENSG00000177663	IL17RA	22	16084954	18115694	3449	69	0.215849	3.81329e-18	6.67594e-17	AFR Class-Oligo
ENSG00000069998	HDHD5	22	16137511	18165287	3524	21	0.124966	1.66846e-10	1.53561e-09	AFR Class-Oligo
ENSG00000099954	CECR2	22	16359949	18558151	3509	180	0.196292	1.01958e-16	1.60122e-15	AFR Class-Oligo
ENSG00000286195	ENSG00000286195	22	16521514	18570078	3507	43	0.0225102	0.00830526	0.0301347	AFR Class-Oligo
ENSG00000182902	SLC25A18	22	16563450	18590995	3506	25	0.376613	2.00797e-35	1.13237e-33	AFR Class-Oligo
ENSG00000236754	ENSG00000236754	22	16580157	18589192	3501	77	0.0515959	5.84455e-05	0.000286229	AFR Class-Oligo
ENSG00000099968	BCL2L13	22	16628855	18730855	3471	22	0.0193463	0.0157831	0.0546665	AFR Class-Oligo
ENSG00000243156	MICAL3	22	16787649	19024561	3454	21	0.118073	4.29654e-10	3.7949e-09	AFR Class-Oligo
ENSG00000286990	ENSG00000286990	22	16800722	18802035	3338	107	0.0842946	1.86683e-07	1.24166e-06	AFR Class-Oligo
ENSG00000070413	DGCR2	22	18036282	20122454	3008	37	0.0562354	2.55055e-05	0.000130293	AFR Class-Oligo
ENSG00000287146	ENSG00000287146	22	18291969	20328901	3121	34	0.184411	8.44654e-16	1.22805e-14	AFR Class-Oligo
ENSG00000100084	HIRA	22	18330698	20447450	3324	36	0.020666	0.0107617	0.0382643	AFR Class-Oligo
ENSG00000183597	TANGO2	22	19017014	21067164	4509	43	0.0408739	0.000373784	0.00164681	AFR Class-Oligo
ENSG00000236540	ENSG00000236540	22	19058030	21070569	4442	135	0.0950848	2.64822e-08	1.93953e-07	AFR Class-Oligo
ENSG00000099917	MED15	22	19495913	21587632	3765	31	0.0292479	0.00267735	0.0104412	AFR Class-Oligo
ENSG00000223553	SMPD4P1	22	19602595	21656914	3629	41	0.0237452	0.00588209	0.0218451	AFR Class-Oligo
ENSG00000226287	TMEM191A	22	19701114	21704606	3459	9	0.0379271	0.000646219	0.00275702	AFR Class-Oligo
ENSG00000099937	SERPIND1	22	19774113	21787720	3509	40	0.121682	2.1782e-10	1.97738e-09	AFR Class-Oligo
ENSG00000230513	THAP7-AS1	22	20001886	22010342	3216	23	0.0840833	1.26097e-07	8.56138e-07	AFR Class-Oligo
ENSG00000284060	ENSG00000284060	22	20002895	22009453	3213	8	0.0577283	2.23298e-05	0.000114795	AFR Class-Oligo
ENSG00000100030	MAPK1	22	20759657	22867680	3113	22	0.0204743	0.0127232	0.0447681	AFR Class-Oligo
ENSG00000100034	PPM1F	22	20919425	22952848	2930	11	0.0832521	2.54183e-07	1.66503e-06	AFR Class-Oligo
ENSG00000100038	TOP3B	22	20957025	22982813	2943	107	0.0430507	0.000233004	0.0010535	AFR Class-Oligo
ENSG00000286129	ENSG00000286129	22	21298124	23329122	3457	127	0.0919668	5.5632e-08	3.91422e-07	AFR Class-Oligo
ENSG00000189269	DRICH1	22	22608452	24632321	4055	6	0.118187	3.2013e-10	2.85875e-09	AFR Class-Oligo
ENSG00000228315	GUSBP11	22	22638487	24717356	4197	26	0.150097	1.65864e-12	1.84392e-11	AFR Class-Oligo
ENSG00000099956	SMARCB1	22	22786931	24838009	4485	5	0.0219053	0.00960407	0.0343979	AFR Class-Oligo
ENSG00000273295	ENSG00000273295	22	22901432	24907068	4678	25	0.390759	1.01482e-36	6.40196e-35	AFR Class-Oligo
ENSG00000100068	LRP5L	22	24351418	26405377	4501	34	0.122428	2.31459e-10	2.09711e-09	AFR Class-Oligo
ENSG00000100058	CRYBB2P1	22	24448105	26520854	4557	51	0.563	5.81653e-64	2.92556e-61	AFR Class-Oligo
ENSG00000100077	GRK3	22	24564675	26729294	4862	98	0.484504	2.25789e-50	4.28769e-48	AFR Class-Oligo
ENSG00000133454	MYO18B	22	24742144	27031045	5290	6	0.029527	0.00250931	0.00982294	AFR Class-Oligo
ENSG00000244625	MIATNB	22	25672747	27780893	5296	42	0.0908074	3.49818e-08	2.51648e-07	AFR Class-Oligo
ENSG00000223704	LINC01422	22	25858634	27968763	5207	49	0.118888	5.63921e-10	4.9201e-09	AFR Class-Oligo
ENSG00000169184	MN1	22	26748277	28801756	4287	58	0.0978511	1.90055e-08	1.41477e-07	AFR Class-Oligo
ENSG00000235954	TTC28-AS1	22	26919376	29008581	4360	37	0.052143	5.77714e-05	0.000283301	AFR Class-Oligo
ENSG00000100154	TTC28	22	26978014	29679865	5592	49	0.0427969	0.000292016	0.00130322	AFR Class-Oligo
ENSG00000100209	HSCB	22	27742039	29757515	3586	15	0.0377403	0.000703506	0.00298569	AFR Class-Oligo
ENSG00000100219	XBP1	22	27794555	29800597	3565	13	0.0275004	0.0038626	0.0147543	AFR Class-Oligo
ENSG00000226471	ENSG00000226471	22	27800683	29848559	3672	27	0.108674	3.15952e-09	2.56092e-08	AFR Class-Oligo
ENSG00000100276	RASL10A	22	28312933	30319679	3922	6	0.0134537	0.0443659	0.14044	AFR Class-Oligo
ENSG00000100319	ZMAT5	22	28730956	30767011	4455	50	0.0444067	0.000212267	0.000966076	AFR Class-Oligo
ENSG00000100036	SLC35E4	22	29635781	31669016	4129	23	0.0498206	9.20966e-05	0.000439917	AFR Class-Oligo
ENSG00000167065	DUSP18	22	29652051	31667887	4106	10	0.0140265	0.0387662	0.124558	AFR Class-Oligo
ENSG00000133422	MORC2	22	29925130	31968774	4107	19	0.0259012	0.00496695	0.0186549	AFR Class-Oligo
ENSG00000198832	SELENOM	22	30104772	32120069	3931	24	0.0384057	0.000600033	0.00257118	AFR Class-Oligo
ENSG00000182541	LIMK2	22	30212239	32280080	4173	64	0.107554	4.41595e-09	3.53314e-08	AFR Class-Oligo
ENSG00000198089	SFI1	22	30488688	32618588	4727	60	0.0718142	2.14991e-06	1.25383e-05	AFR Class-Oligo
ENSG00000205853	RFPL3S	22	31359886	33382106	5103	22	0.220276	1.51692e-18	2.74877e-17	AFR Class-Oligo
ENSG00000230736	ENSG00000230736	22	31376664	33384343	5075	53	0.138992	4.39723e-12	4.69492e-11	AFR Class-Oligo
ENSG00000100220	RTCB	22	31387582	33412248	5127	51	0.0772192	8.27294e-07	5.08957e-06	AFR Class-Oligo
ENSG00000184459	BPIFC	22	31413847	33464484	5232	16	0.0613636	1.25088e-05	6.67971e-05	AFR Class-Oligo
ENSG00000100225	FBXO7	22	31474676	33498829	5197	26	0.479254	4.92851e-49	7.90685e-47	AFR Class-Oligo
ENSG00000185666	SYN3	22	31507820	34058381	6717	37	0.169067	4.03118e-14	5.16313e-13	AFR Class-Oligo
ENSG00000133424	LARGE1	22	32162226	34922841	7992	25	0.0162648	0.0260178	0.0866328	AFR Class-Oligo
ENSG00000100302	RASD2	22	34540831	36553999	5181	50	0.211198	3.45745e-18	6.07584e-17	AFR Class-Oligo
ENSG00000128335	APOL2	22	35226209	37239954	4938	33	0.0334219	0.00138271	0.00561349	AFR Class-Oligo
ENSG00000128311	TST	22	36010859	38020183	5215	37	0.110655	1.53867e-09	1.28926e-08	AFR Class-Oligo
ENSG00000128309	MPST	22	36019635	38029821	5219	23	0.187528	1.02455e-15	1.47576e-14	AFR Class-Oligo
ENSG00000235237	ENSG00000235237	22	36166757	38182850	5261	38	0.0938226	2.16846e-08	1.60521e-07	AFR Class-Oligo
ENSG00000133466	C1QTNF6	22	36180166	38199385	5178	29	0.276701	4.68149e-24	1.25537e-22	AFR Class-Oligo
ENSG00000100101	ENSG00000100101	22	36686414	38726503	4761	48	0.042736	0.000247185	0.00111356	AFR Class-Oligo
ENSG00000100106	TRIOBP	22	36697048	38776556	4854	30	0.0239299	0.00668008	0.024583	AFR Class-Oligo
ENSG00000100142	POLR2F	22	36952607	39041915	4788	19	0.268651	2.70255e-23	6.88965e-22	AFR Class-Oligo
ENSG00000222044	ENSG00000222044	22	37032165	39034228	4525	6	0.0924024	4.99459e-08	3.52348e-07	AFR Class-Oligo
ENSG00000100151	PICK1	22	37056311	39075701	4605	26	0.224764	1.32634e-20	2.82416e-19	AFR Class-Oligo
ENSG00000233739	ENSG00000233739	22	37057180	39073940	4602	42	0.322621	3.66201e-29	1.37677e-27	AFR Class-Oligo
ENSG00000100156	SLC16A8	22	37078134	39084093	4580	19	0.229771	3.95173e-20	8.09931e-19	AFR Class-Oligo
ENSG00000128298	BAIAP2L2	22	37084652	39111015	4673	34	0.286269	1.39678e-25	4.15904e-24	AFR Class-Oligo
ENSG00000272720	ENSG00000272720	22	37090127	39091559	4572	119	0.151694	9.10831e-13	1.03864e-11	AFR Class-Oligo
ENSG00000184381	PLA2G6	22	37111495	39214778	4892	13	0.0236234	0.00705569	0.0258477	AFR Class-Oligo
ENSG00000198792	TMEM184B	22	37219291	39273010	4742	7	0.125955	9.50529e-11	8.98392e-10	AFR Class-Oligo
ENSG00000283900	TPTEP2-CSNK1E	22	37291918	39398522	4988	3	0.0237848	0.00677969	0.0249249	AFR Class-Oligo
ENSG00000100206	DMC1	22	37518948	39570204	4810	12	0.0150796	0.0297657	0.0978002	AFR Class-Oligo
ENSG00000100211	CBY1	22	37656636	39673854	4608	16	0.12547	7.55101e-11	7.20133e-10	AFR Class-Oligo
ENSG00000100242	SUN2	22	37734725	39794143	4574	30	0.0939717	3.72204e-08	2.66412e-07	AFR Class-Oligo
ENSG00000225450	ENSG00000225450	22	37739003	39749041	4521	106	0.0262567	0.00444395	0.0168093	AFR Class-Oligo
ENSG00000279833	ENSG00000279833	22	38133090	40136760	4195	8	0.0133301	0.0447624	0.141527	AFR Class-Oligo
ENSG00000100321	SYNGR1	22	38349925	40385575	3964	7	0.0594136	1.51242e-05	7.97113e-05	AFR Class-Oligo
ENSG00000128268	MGAT3	22	38457012	40492194	3891	30	0.044533	0.000158015	0.000731145	AFR Class-Oligo
ENSG00000100335	MIEF1	22	38499432	40518132	3860	22	0.0684962	3.11725e-06	1.78719e-05	AFR Class-Oligo
ENSG00000100372	SLC25A17	22	39769630	41819399	3241	40	0.0825199	2.793e-07	1.81677e-06	AFR Class-Oligo
ENSG00000196236	XPNPEP3	22	39857077	41932815	3355	8	0.0139335	0.0398636	0.127819	AFR Class-Oligo
ENSG00000231993	EP300-AS1	22	40174591	42197456	3379	66	0.0669654	4.78109e-06	2.68485e-05	AFR Class-Oligo
ENSG00000100395	L3MBTL2	22	40205282	42231271	3393	32	0.187101	1.15555e-15	1.65933e-14	AFR Class-Oligo
ENSG00000235513	L3MBTL2-AS1	22	40207592	42228500	3388	25	0.209772	8.8651e-18	1.51357e-16	AFR Class-Oligo
ENSG00000100399	CHADL	22	40229510	42240931	3369	27	0.154736	3.2533e-13	3.88102e-12	AFR Class-Oligo
ENSG00000183864	TOB2	22	40433494	42446801	3694	13	0.0614452	1.20915e-05	6.4643e-05	AFR Class-Oligo
ENSG00000100413	POLR3H	22	40525799	42544606	3734	32	0.0154942	0.0310963	0.101669	AFR Class-Oligo
ENSG00000100147	CCDC134	22	40800679	42832164	4038	13	0.0654902	5.67017e-06	3.15273e-05	AFR Class-Oligo
ENSG00000205704	LINC00634	22	40952174	42958933	4179	5	0.0484173	7.47698e-05	0.00036174	AFR Class-Oligo
ENSG00000100167	SEPTIN3	22	40969475	42998221	4253	11	0.0160774	0.0245085	0.081974	AFR Class-Oligo
ENSG00000183066	WBP2NL	22	40998725	43058456	4361	25	0.199433	5.3249e-17	8.55016e-16	AFR Class-Oligo
ENSG00000215347	SLC25A5P1	22	41000446	43001991	4191	12	0.0345364	0.00119451	0.00489643	AFR Class-Oligo
ENSG00000198951	NAGA	22	41058334	43070842	4290	12	0.0350618	0.0010795	0.00445676	AFR Class-Oligo
ENSG00000183172	SMDT1	22	41079691	43084284	4306	57	0.159455	1.755e-13	2.14449e-12	AFR Class-Oligo
ENSG00000237037	NDUFA6-DT	22	41090931	43137742	4464	35	0.16237	1.08976e-13	1.35203e-12	AFR Class-Oligo
ENSG00000100197	CYP2D6	22	41126499	43130865	4376	7	0.0132663	0.0454265	0.143407	AFR Class-Oligo
ENSG00000182057	OGFRP1	22	41269703	43279534	4605	27	0.0786602	5.17112e-07	3.25007e-06	AFR Class-Oligo
ENSG00000229891	LINC01315	22	41364390	43369284	4742	59	0.0769988	5.2158e-07	3.27483e-06	AFR Class-Oligo
ENSG00000172250	SERHL	22	41500568	43512560	4859	35	0.0398859	0.000391644	0.00172102	AFR Class-Oligo
ENSG00000189306	RRP7A	22	41508344	43519796	4863	70	0.101716	9.38743e-09	7.23891e-08	AFR Class-Oligo
ENSG00000183569	SERHL2	22	41553617	43574382	4921	34	0.0255024	0.00489445	0.0184049	AFR Class-Oligo
ENSG00000182841	RRP7BP	22	41555223	43582038	4929	15	0.0584477	2.06679e-05	0.000106871	AFR Class-Oligo
ENSG00000100290	BIK	22	42110750	44129712	5153	16	0.093325	2.73568e-08	1.99965e-07	AFR Class-Oligo
ENSG00000100294	MCAT	22	42132209	44143398	5162	13	0.0263653	0.00460567	0.0173716	AFR Class-Oligo
ENSG00000186732	MPPED1	22	42411196	44507848	5681	44	0.197133	7.87074e-17	1.24872e-15	AFR Class-Oligo
ENSG00000130540	SULT4A1	22	42824509	44862513	5961	33	0.0372309	0.000718338	0.00304378	AFR Class-Oligo
ENSG00000188677	PARVB	22	42999211	45172939	6471	27	0.0203963	0.0131747	0.0462258	AFR Class-Oligo
ENSG00000056487	PHF21B	22	43881162	46010005	5922	12	0.0725112	1.57505e-06	9.34981e-06	AFR Class-Oligo
ENSG00000226328	NUP50-DT	22	44133020	46163781	5600	31	0.246345	2.53529e-21	5.69828e-20	AFR Class-Oligo
ENSG00000100364	KIAA0930	22	44192244	46240894	5614	52	0.510556	6.11385e-54	1.4587e-51	AFR Class-Oligo
ENSG00000100376	FAM118A	22	44308968	46341955	5578	32	0.418699	1.9324e-40	1.57728e-38	AFR Class-Oligo
ENSG00000077942	FBLN1	22	44502238	46601135	6022	9	0.0178053	0.0203863	0.0691936	AFR Class-Oligo
ENSG00000130638	ATXN10	22	44671798	46845307	6241	43	0.015323	0.0318939	0.104013	AFR Class-Oligo
ENSG00000186951	PPARA	22	45150521	47243756	5997	52	0.0432369	0.000256415	0.00115288	AFR Class-Oligo
ENSG00000075234	TTC38	22	45267961	47294008	5705	26	0.102947	7.87808e-09	6.14722e-08	AFR Class-Oligo
ENSG00000100416	TRMU	22	45330875	47357340	5722	50	0.486093	2.88336e-50	5.36594e-48	AFR Class-Oligo
ENSG00000075240	GRAMD4	22	45576012	47679790	6027	42	0.026713	0.00416169	0.0158318	AFR Class-Oligo
ENSG00000054611	TBC1D22A	22	45762617	48175699	7097	26	0.0306337	0.00215135	0.0085112	AFR Class-Oligo
ENSG00000188511	C22orf34	22	48414524	50657542	7069	27	0.107292	2.2289e-09	1.83377e-08	AFR Class-Oligo
ENSG00000100425	BRD1	22	48773283	50827512	5907	49	0.0650378	5.66739e-06	3.15213e-05	AFR Class-Oligo
ENSG00000279345	ENSG00000279345	22	48805452	50807208	5772	54	0.0347994	0.00105729	0.00437247	AFR Class-Oligo
ENSG00000260613	ENSG00000260613	22	48832449	50838901	5686	20	0.0534611	4.61466e-05	0.000229745	AFR Class-Oligo
ENSG00000100426	ZBED4	22	48853844	50890080	5616	14	0.0831479	2.99218e-07	1.94023e-06	AFR Class-Oligo
ENSG00000184164	CRELD2	22	48918167	50927540	5445	82	0.0726595	1.79337e-06	1.0575e-05	AFR Class-Oligo
ENSG00000073146	MOV10L1	22	49089879	51161690	4776	58	0.110349	1.91144e-09	1.58379e-08	AFR Class-Oligo
ENSG00000273253	ENSG00000273253	22	49199090	51200837	4277	34	0.0154562	0.0302874	0.0992689	AFR Class-Oligo
ENSG00000100239	PPP6R2	22	49343304	51445090	3728	25	0.196831	4.09195e-17	6.6276e-16	AFR Class-Oligo
ENSG00000025708	TYMP	22	49525752	51530032	3255	24	0.0525164	5.15643e-05	0.000254404	AFR Class-Oligo
ENSG00000100288	CHKB	22	49578959	51601455	3107	27	0.185958	1.58552e-15	2.24555e-14	AFR Class-Oligo
ENSG00000205559	CHKB-DT	22	49583026	51595634	3100	30	0.427914	1.24797e-42	1.22235e-40	AFR Class-Oligo
ENSG00000079974	RABL2B	22	49767501	51783662	2508	35	0.202393	5.35937e-17	8.59809e-16	AFR Class-Oligo
ENSG00000134121	CHL1	3	0	1409417	3969	32	0.0229803	0.00768712	0.028012	AFR Class-Oligo
ENSG00000072756	TRNT1	3	2126933	4150879	5546	82	0.0153484	0.0306567	0.100356	AFR Class-Oligo
ENSG00000223727	ENSG00000223727	3	2250687	4627296	6589	75	0.397393	2.88285e-38	2.03992e-36	AFR Class-Oligo
ENSG00000144455	SUMF1	3	2700814	5467273	7798	157	0.396268	3.43016e-38	2.41801e-36	AFR Class-Oligo
ENSG00000175928	LRRN1	3	2799431	4849834	5836	57	0.431215	1.02827e-44	1.11907e-42	AFR Class-Oligo
ENSG00000287720	ENSG00000287720	3	2918709	5046722	5881	60	0.101032	9.51539e-09	7.3265e-08	AFR Class-Oligo
ENSG00000134109	EDEM1	3	4187646	6219958	5452	14	0.112364	3.36274e-10	2.99859e-09	AFR Class-Oligo
ENSG00000226258	GRM7-AS3	3	5631008	7805479	5664	24	0.114568	6.6124e-10	5.73691e-09	AFR Class-Oligo
ENSG00000196277	GRM7	3	5770001	8741533	7944	63	0.185285	1.42691e-16	2.22216e-15	AFR Class-Oligo
ENSG00000270207	ENSG00000270207	3	6606890	8790482	5830	137	0.072041	1.87443e-06	1.10145e-05	AFR Class-Oligo
ENSG00000071282	LMCD1	3	7501807	9574668	5040	53	0.0640136	7.89426e-06	4.30701e-05	AFR Class-Oligo
ENSG00000182533	CAV3	3	7733802	9841808	5002	13	0.104695	2.2366e-09	1.83929e-08	AFR Class-Oligo
ENSG00000235830	SRGAP3-AS4	3	8249742	10257507	4209	18	0.023191	0.00796291	0.028966	AFR Class-Oligo
ENSG00000206573	THUMPD3-AS1	3	8349689	10398579	4311	55	0.137286	1.14428e-11	1.17457e-10	AFR Class-Oligo
ENSG00000214021	TTLL3	3	8808086	10855138	4152	45	0.215305	2.12837e-18	3.80855e-17	AFR Class-Oligo
ENSG00000269982	ENSG00000269982	3	8958717	10962539	3979	18	0.0476429	0.000117333	0.000551405	AFR Class-Oligo
ENSG00000125037	EMC3	3	8962537	11011116	4055	30	0.0366425	0.000811152	0.00341451	AFR Class-Oligo
ENSG00000134070	IRAK2	3	9164919	11243745	4190	22	0.32963	3.96778e-30	1.58456e-28	AFR Class-Oligo
ENSG00000157017	GHRL	3	9285666	11292947	4061	40	0.0877023	1.22297e-07	8.31246e-07	AFR Class-Oligo
ENSG00000240288	GHRLOS	3	9285754	11294903	4061	45	0.0975956	1.95354e-08	1.45305e-07	AFR Class-Oligo
ENSG00000157020	SEC13	3	9293131	11321112	4101	15	0.0700469	2.76832e-06	1.59549e-05	AFR Class-Oligo
ENSG00000157103	SLC6A1	3	9992186	12039247	4565	16	0.0566465	2.7169e-05	0.000138563	AFR Class-Oligo
ENSG00000232287	SLC6A1-AS1	3	10006098	12019224	4497	40	0.232094	8.53012e-20	1.70511e-18	AFR Class-Oligo
ENSG00000197548	ATG7	3	10272309	12557665	5067	32	0.221654	1.62867e-19	3.18713e-18	AFR Class-Oligo
ENSG00000144712	CAND2	3	11796472	13871916	5367	42	0.106873	4.49712e-09	3.59191e-08	AFR Class-Oligo
ENSG00000132182	NUP210	3	12316235	14420322	5523	14	0.1403	1.02176e-11	1.05638e-10	AFR Class-Oligo
ENSG00000131389	SLC6A6	3	13402576	15489349	5450	31	0.100058	9.08726e-09	7.02592e-08	AFR Class-Oligo
ENSG00000154781	CCDC174	3	13651746	15672659	5157	16	0.243124	6.8195e-21	1.4826e-19	AFR Class-Oligo
ENSG00000131379	C3orf20	3	13675141	15773036	5278	27	0.548838	6.83105e-61	2.64845e-58	AFR Class-Oligo
ENSG00000225733	FGD5-AS1	3	13920347	15948424	4863	16	0.203264	4.41794e-17	7.13078e-16	AFR Class-Oligo
ENSG00000131381	RBSN	3	14070073	16099163	5031	67	0.089891	3.86197e-08	2.76003e-07	AFR Class-Oligo
ENSG00000131370	SH3BP5	3	14254353	16341368	5119	154	0.0226088	0.00833198	0.0302235	AFR Class-Oligo
ENSG00000206561	COLQ	3	14450133	16521751	4928	57	0.13905	1.06429e-11	1.0973e-10	AFR Class-Oligo
ENSG00000169814	BTD	3	14601341	16722311	5053	111	0.0615501	1.03196e-05	5.54893e-05	AFR Class-Oligo
ENSG00000206560	ANKRD28	3	14667236	16859771	5278	109	0.318588	5.11453e-29	1.89228e-27	AFR Class-Oligo
ENSG00000287042	ENSG00000287042	3	14860158	16875979	4840	18	0.0356804	0.000767876	0.00324629	AFR Class-Oligo
ENSG00000131374	TBC1D5	3	16157162	19444817	6362	31	0.21892	1.01733e-18	1.86712e-17	AFR Class-Oligo
ENSG00000287069	ENSG00000287069	3	18389185	20702795	5369	29	0.118011	2.08164e-10	1.8962e-09	AFR Class-Oligo
ENSG00000163576	EFHB	3	18879472	20947025	4858	128	0.569223	2.07483e-64	1.07257e-61	AFR Class-Oligo
ENSG00000114166	KAT2B	3	19040446	21154404	5236	79	0.112434	9.19587e-10	7.87915e-09	AFR Class-Oligo
ENSG00000231304	SGO1-AS1	3	19174244	22145967	8006	88	0.395067	1.41973e-37	9.67809e-36	AFR Class-Oligo
ENSG00000282987	ENSG00000282987	3	20006730	22226305	6459	10	0.144855	2.5455e-12	2.78494e-11	AFR Class-Oligo
ENSG00000182247	UBE2E2	3	22203020	24591794	5462	61	0.150823	1.63565e-12	1.82055e-11	AFR Class-Oligo
ENSG00000151092	NGLY1	3	24718944	26790039	5503	26	0.0386247	0.00054344	0.00234432	AFR Class-Oligo
ENSG00000033867	SLC4A7	3	26372721	28484420	5424	30	0.193663	2.50183e-16	3.79454e-15	AFR Class-Oligo
ENSG00000271943	ENSG00000271943	3	26632976	28639111	4910	16	0.0143131	0.0362986	0.117155	AFR Class-Oligo
ENSG00000187118	CMC1	3	27241584	29325142	4780	3	0.0146333	0.0352107	0.113822	AFR Class-Oligo
ENSG00000163513	TGFBR2	3	29606601	31694142	5019	52	0.219137	7.81733e-19	1.44757e-17	AFR Class-Oligo
ENSG00000170275	CRTAP	3	32114014	34147773	4717	39	0.245273	5.60225e-21	1.22801e-19	AFR Class-Oligo
ENSG00000173705	SUSD5	3	32150043	34218810	4773	97	0.0731498	1.34638e-06	8.05924e-06	AFR Class-Oligo
ENSG00000271643	PDCD6IP-DT	3	32793644	34798539	4335	59	0.539002	5.2867e-59	1.6963e-56	AFR Class-Oligo
ENSG00000170248	PDCD6IP	3	32798571	34869707	4506	15	0.0711177	2.40915e-06	1.39671e-05	AFR Class-Oligo
ENSG00000076242	MLH1	3	35993350	38050846	4825	45	0.0949078	2.15707e-08	1.59742e-07	AFR Class-Oligo
ENSG00000093167	LRRFIP2	3	36052626	38183689	4884	53	0.383336	3.90782e-36	2.37662e-34	AFR Class-Oligo
ENSG00000198590	C3orf35	3	36381062	38440186	4427	14	0.043189	0.000243003	0.00109658	AFR Class-Oligo
ENSG00000235257	ITGA9-AS1	3	36693655	38861802	4655	8	0.0239875	0.00696571	0.0255556	AFR Class-Oligo
ENSG00000144677	CTDSPL	3	36861880	38984469	4654	51	0.0619866	1.05714e-05	5.67938e-05	AFR Class-Oligo
ENSG00000157036	EXOG	3	37496127	39542161	4870	12	0.0223973	0.00804794	0.0292352	AFR Class-Oligo
ENSG00000168356	SCN11A	3	37845764	40052157	5333	33	0.0151738	0.0305431	0.100036	AFR Class-Oligo
ENSG00000168026	TTC21A	3	38107680	40138903	4976	25	0.0764927	9.48779e-07	5.79481e-06	AFR Class-Oligo
ENSG00000287780	ENSG00000287780	3	38292556	40384300	5304	36	0.303923	3.06887e-27	1.02719e-25	AFR Class-Oligo
ENSG00000170011	MYRIP	3	38808914	41260321	5692	74	0.0218174	0.00974841	0.0348612	AFR Class-Oligo
ENSG00000280739	EIF1B-AS1	3	39061110	41309698	5146	125	0.0543326	3.45826e-05	0.000174224	AFR Class-Oligo
ENSG00000223797	ENTPD3-AS1	3	39313802	41453329	5022	42	0.061948	1.09138e-05	5.85489e-05	AFR Class-Oligo
ENSG00000177842	ZNF620	3	39477131	41518736	4709	19	0.0959081	3.26605e-08	2.36044e-07	AFR Class-Oligo
ENSG00000172888	ZNF621	3	39524878	41574685	4718	58	0.0918502	5.47819e-08	3.85733e-07	AFR Class-Oligo
ENSG00000168038	ULK4	3	40246599	42962130	6394	60	0.294452	7.4069e-26	2.25971e-24	AFR Class-Oligo
ENSG00000182606	TRAK1	3	41013802	43225890	5559	31	0.0287348	0.00258614	0.0101003	AFR Class-Oligo
ENSG00000114857	NKTR	3	41600655	43648735	4838	88	0.0322553	0.00158213	0.00637029	AFR Class-Oligo
ENSG00000230970	HHATL-AS1	3	41702541	43706776	4736	23	0.0316613	0.00151913	0.00613386	AFR Class-Oligo
ENSG00000173811	CCDC13-AS1	3	41732575	43746768	4727	36	0.3092	4.82558e-28	1.69123e-26	AFR Class-Oligo
ENSG00000273291	ENSG00000273291	3	41809446	44055871	5137	64	0.0312894	0.00169008	0.00677415	AFR Class-Oligo
ENSG00000163788	SNRK	3	42286512	44424764	4505	32	0.035644	0.00092991	0.00388019	AFR Class-Oligo
ENSG00000234617	SNRK-AS1	3	42346923	44352152	4149	3	0.0564254	2.36711e-05	0.000121322	AFR Class-Oligo
ENSG00000160746	ANO10	3	42354859	44691594	4717	29	0.035009	0.00103674	0.00429129	AFR Class-Oligo
ENSG00000011198	ABHD5	3	42690108	44734371	4115	59	0.195764	1.76861e-16	2.73371e-15	AFR Class-Oligo
ENSG00000179152	TCAIM	3	43338119	45409451	4179	61	0.0323409	0.00168193	0.00674439	AFR Class-Oligo
ENSG00000196345	ZKSCAN7	3	43555193	45594173	4210	28	0.0505407	7.40335e-05	0.000358606	AFR Class-Oligo
ENSG00000236869	ZKSCAN7-AS1	3	43557357	45685653	4454	50	0.0191986	0.0155732	0.0539596	AFR Class-Oligo
ENSG00000186448	ZNF197	3	43584888	45648471	4323	44	0.0499959	8.35193e-05	0.000401419	AFR Class-Oligo
ENSG00000011376	LARS2	3	44388561	46554726	4748	63	0.076803	5.9619e-07	3.71446e-06	AFR Class-Oligo
ENSG00000232455	LARS2-AS1	3	44483974	46509545	4489	25	0.0180878	0.0193944	0.0660561	AFR Class-Oligo
ENSG00000144791	LIMD1	3	44555394	46686341	4821	20	0.28793	1.02076e-25	3.08384e-24	AFR Class-Oligo
ENSG00000230530	LIMD1-AS1	3	44676369	46689200	4610	70	0.129051	7.58082e-11	7.22371e-10	AFR Class-Oligo
ENSG00000163818	LZTFL1	3	44823316	46916042	4732	100	0.178761	5.28079e-15	7.1944e-14	AFR Class-Oligo
ENSG00000285788	ENSG00000285788	3	44842265	46866571	4602	84	0.0226867	0.0087637	0.0316316	AFR Class-Oligo
ENSG00000163820	FYCO1	3	44917899	46995824	4700	6	0.0150517	0.03312	0.107681	AFR Class-Oligo
ENSG00000183625	CCR3	3	45130890	47266706	4535	7	0.0968917	2.52613e-08	1.85522e-07	AFR Class-Oligo
ENSG00000181555	SETD2	3	46016429	48164113	2602	10	0.0222245	0.0079728	0.0289932	AFR Class-Oligo
ENSG00000163832	ELP6	3	46495640	48513712	1492	11	0.0229745	0.00802842	0.02917	AFR Class-Oligo
ENSG00000173421	IHO1	3	48198428	50258106	376	9	0.016781	0.0236987	0.0796089	AFR Class-Oligo
ENSG00000114316	USP4	3	48277144	50340712	500	37	0.0766474	9.04715e-07	5.54205e-06	AFR Class-Oligo
ENSG00000004534	RBM6	3	48940007	51100045	1623	18	0.0166036	0.0249057	0.0832425	AFR Class-Oligo
ENSG00000179564	LSMEM2	3	49279087	51288114	1870	3	0.0267952	0.00437093	0.0165601	AFR Class-Oligo
ENSG00000114378	HYAL1	3	49299890	51312381	1908	34	0.0612121	9.80114e-06	5.28694e-05	AFR Class-Oligo
ENSG00000068028	RASSF1	3	49329782	51340980	1947	69	0.057822	1.66066e-05	8.71786e-05	AFR Class-Oligo
ENSG00000004838	ZMYND10	3	49341110	51345732	1956	24	0.0666866	4.80441e-06	2.69714e-05	AFR Class-Oligo
ENSG00000114735	HEMK1	3	49569152	51596168	2199	20	0.0345309	0.000862168	0.00361617	AFR Class-Oligo
ENSG00000088538	DOCK3	3	49674927	52384198	3208	23	0.0955788	3.4291e-08	2.4706e-07	AFR Class-Oligo
ENSG00000162244	RPL29	3	50993522	52995895	2758	13	0.0145784	0.0325719	0.106121	AFR Class-Oligo
ENSG00000164087	POC1A	3	51075226	53154690	2953	41	0.0370145	0.000735385	0.00311388	AFR Class-Oligo
ENSG00000114841	DNAH1	3	51316319	53400492	3153	13	0.109717	2.51423e-09	2.0576e-08	AFR Class-Oligo
ENSG00000010318	PHF7	3	51410660	53423641	3084	15	0.112301	1.82968e-09	1.52079e-08	AFR Class-Oligo
ENSG00000114904	NEK4	3	51708444	53770946	3575	40	0.225119	5.6184e-20	1.14147e-18	AFR Class-Oligo
ENSG00000163935	SFMBT1	3	51903572	54046750	3907	21	0.0435034	0.000143311	0.000666588	AFR Class-Oligo
ENSG00000272305	ENSG00000272305	3	51969119	54099453	3943	50	0.268512	2.96662e-23	7.52163e-22	AFR Class-Oligo
ENSG00000163931	TKT	3	52224712	54256052	3976	39	0.0195905	0.0152743	0.0530129	AFR Class-Oligo
ENSG00000274967	Y_RNA-736	3	52290640	54290751	3990	12	0.0152676	0.0289462	0.0952252	AFR Class-Oligo
ENSG00000016391	CHDH	3	52812335	54846419	4455	50	0.176579	5.26759e-15	7.18167e-14	AFR Class-Oligo
ENSG00000056736	IL17RB	3	52846568	54865794	4416	3	0.05821	2.20845e-05	0.000113691	AFR Class-Oligo
ENSG00000113812	ACTR8	3	52867066	54882152	4403	148	0.0581798	2.07024e-05	0.00010702	AFR Class-Oligo
ENSG00000187672	ERC2	3	54508311	57468467	6890	30	0.161251	1.90487e-13	2.32001e-12	AFR Class-Oligo
ENSG00000180376	CCDC66	3	55557161	57621837	4654	72	0.173091	1.60437e-14	2.12508e-13	AFR Class-Oligo
ENSG00000163947	ARHGEF3	3	55727418	58079329	5099	46	0.515091	3.13039e-55	8.32236e-53	AFR Class-Oligo
ENSG00000240198	ARHGEF3-AS1	3	55940040	57960854	4252	8	0.217488	2.76529e-18	4.89183e-17	AFR Class-Oligo
ENSG00000186451	SPATA12	3	56060664	58075432	4273	40	0.315078	2.08891e-28	7.4759e-27	AFR Class-Oligo
ENSG00000157500	APPL1	3	56227726	58278105	4353	24	0.08605	1.19798e-07	8.14558e-07	AFR Class-Oligo
ENSG00000174844	DNAH12	3	56293699	58544344	4947	36	0.0398322	0.000433473	0.00189187	AFR Class-Oligo
ENSG00000287502	ENSG00000287502	3	56555581	58556054	4306	5	0.0299727	0.00240759	0.00945259	AFR Class-Oligo
ENSG00000168374	ARF4	3	56571363	58598220	4361	40	0.0136279	0.0414368	0.1323	AFR Class-Oligo
ENSG00000136068	FLNB	3	57008398	59172251	4407	27	0.191312	4.87635e-16	7.22522e-15	AFR Class-Oligo
ENSG00000163686	ABHD6	3	57237532	59295693	4096	24	0.0576419	2.31269e-05	0.000118663	AFR Class-Oligo
ENSG00000272182	ENSG00000272182	3	57428255	59428815	4057	21	0.0234578	0.00686076	0.0252031	AFR Class-Oligo
ENSG00000168301	KCTD6	3	57492096	59502360	4159	51	0.012958	0.0454072	0.143395	AFR Class-Oligo
ENSG00000163618	CADPS	3	61398346	63875416	5889	69	0.0993716	1.13045e-08	8.63971e-08	AFR Class-Oligo
ENSG00000224479	ENSG00000224479	3	62741827	64827445	5082	6	0.385684	4.22055e-36	2.55014e-34	AFR Class-Oligo
ENSG00000163634	THOC7	3	62833870	64863868	4951	34	0.0481234	0.000110163	0.000520207	AFR Class-Oligo
ENSG00000163637	PRICKLE2	3	63092236	65445476	5756	91	0.0593419	1.6938e-05	8.86685e-05	AFR Class-Oligo
ENSG00000144741	SLC25A26	3	65133610	67388116	6024	78	0.0508411	6.68875e-05	0.000325687	AFR Class-Oligo
ENSG00000144749	LRIG1	3	65378797	67501263	5810	47	0.384939	2.31995e-36	1.43436e-34	AFR Class-Oligo
ENSG00000241316	SUCLG2-AS1	3	66654669	68947713	6219	34	0.351417	8.15029e-32	3.68148e-30	AFR Class-Oligo
ENSG00000144746	ARL6IP5	3	68084937	70106092	5181	66	0.0544903	3.47844e-05	0.000175145	AFR Class-Oligo
ENSG00000240405	SAMMSON	3	68999550	71518064	5749	53	0.0592848	1.50334e-05	7.93002e-05	AFR Class-Oligo
ENSG00000242120	MDFIC2	3	69194479	71312638	4795	26	0.0777224	6.79651e-07	4.21329e-06	AFR Class-Oligo
ENSG00000285708	ENSG00000285708	3	69959226	72754229	5971	9	0.238551	2.67194e-20	5.53112e-19	AFR Class-Oligo
ENSG00000277855	ENSG00000277855	3	70581721	72628558	4418	25	0.0904805	8.38614e-08	5.79095e-07	AFR Class-Oligo
ENSG00000241163	LINC00877	3	70943592	73279503	5184	45	0.0873886	8.78665e-08	6.05853e-07	AFR Class-Oligo
ENSG00000144736	SHQ1	3	71749277	73861914	5129	19	0.0205506	0.0126133	0.0444234	AFR Class-Oligo
ENSG00000241537	ENSG00000241537	3	71772539	73773471	4866	48	0.0375341	0.000709517	0.00300983	AFR Class-Oligo
ENSG00000172986	GXYLT2	3	71888046	73998138	5207	45	0.125811	1.6728e-10	1.53884e-09	AFR Class-Oligo
ENSG00000163605	PPP4R2	3	71996803	74069198	5035	20	0.343354	3.64588e-32	1.68362e-30	AFR Class-Oligo
ENSG00000113805	CNTN3	3	73262568	75521140	5429	18	0.227867	6.0872e-20	1.23133e-18	AFR Class-Oligo
ENSG00000272690	LINC02018	3	74435232	76538029	4090	74	0.048215	0.000119741	0.00056187	AFR Class-Oligo
ENSG00000239959	ENPP7P2	3	74446769	76491202	3952	13	0.013542	0.0431714	0.13736	AFR Class-Oligo
ENSG00000272710	ENSG00000272710	3	74540049	76580199	3901	46	0.0580509	1.72413e-05	9.01799e-05	AFR Class-Oligo
ENSG00000243422	RPL23AP49	3	74624275	76670156	3944	17	0.0193466	0.0151906	0.0527519	AFR Class-Oligo
ENSG00000227124	ZNF717	3	74678660	76785583	4190	62	0.0848298	1.84809e-07	1.22964e-06	AFR Class-Oligo
ENSG00000169855	ROBO1	3	77597239	80767998	7022	21	0.101929	1.04303e-08	7.99456e-08	AFR Class-Oligo
ENSG00000175161	CADM2	3	83958989	87074429	434	22	0.082515	2.55695e-07	1.67376e-06	AFR Class-Oligo
ENSG00000281392	LINC00506	3	86089129	88158363	3018	14	0.24784	3.90063e-21	8.64176e-20	AFR Class-Oligo
ENSG00000083937	CHMP2B	3	86227271	88255556	3224	47	0.0245081	0.00632582	0.023395	AFR Class-Oligo
ENSG00000239572	ENSG00000239572	3	86641412	88793629	4814	27	0.0234865	0.00678671	0.0249458	AFR Class-Oligo
ENSG00000163320	CGGBP1	3	87051944	89149885	5229	20	0.0442398	0.000231154	0.00104615	AFR Class-Oligo
ENSG00000175105	ZNF654	3	87059255	89144660	5201	14	0.0693734	2.34902e-06	1.36269e-05	AFR Class-Oligo
ENSG00000179021	C3orf38	3	87149959	89168729	5015	47	0.0227382	0.00846895	0.0306627	AFR Class-Oligo
ENSG00000044524	EPHA3	3	88107621	90482134	4822	98	0.0350982	0.00109058	0.00449714	AFR Class-Oligo
ENSG00000178700	DHFR2	3	93047836	95063389	2336	72	0.0865331	1.59065e-07	1.06982e-06	AFR Class-Oligo
ENSG00000080200	CRYBG3	3	96822011	98944984	5140	104	0.147113	1.7403e-12	1.93124e-11	AFR Class-Oligo
ENSG00000279658	ENSG00000279658	3	96836986	98874691	5000	5	0.0506601	6.17556e-05	0.000301646	AFR Class-Oligo
ENSG00000285635	ENSG00000285635	3	97521133	99585498	5480	106	0.128519	8.01858e-11	7.62134e-10	AFR Class-Oligo
ENSG00000080819	CPOX	3	97579446	99593648	5431	79	0.0217782	0.00993048	0.035457	AFR Class-Oligo
ENSG00000239445	ST3GAL6-AS1	3	97706236	99732757	5571	108	0.103084	6.42044e-09	5.05433e-08	AFR Class-Oligo
ENSG00000064225	ST3GAL6	3	97732236	99821201	5669	162	0.0423097	0.000268546	0.00120483	AFR Class-Oligo
ENSG00000057019	DCBLD2	3	97795941	99901695	5677	92	0.105486	4.27003e-09	3.42522e-08	AFR Class-Oligo
ENSG00000239462	ENSG00000239462	3	97902424	100018562	5723	22	0.0447953	0.000195184	0.000892476	AFR Class-Oligo
ENSG00000144810	COL8A1	3	98638475	100799226	4677	57	0.0468342	0.000140298	0.000653717	AFR Class-Oligo
ENSG00000287378	ENSG00000287378	3	99132903	101260264	4543	25	0.233052	1.5735e-20	3.33137e-19	AFR Class-Oligo
ENSG00000181458	TMEM45A	3	99492619	101577444	4261	24	0.426127	4.75211e-42	4.33513e-40	AFR Class-Oligo
ENSG00000154175	ABI3BP	3	99749156	101993515	4509	32	0.348569	5.2614e-32	2.39987e-30	AFR Class-Oligo
ENSG00000286699	ENSG00000286699	3	100686827	102700926	4317	68	0.427897	6.2125e-42	5.61236e-40	AFR Class-Oligo
ENSG00000244119	PDCL3P4	3	100712472	102713191	4270	57	0.279963	3.54444e-24	9.57833e-23	AFR Class-Oligo
ENSG00000144802	NFKBIZ	3	100827991	102861022	4483	8	0.0438603	0.000176863	0.000814303	AFR Class-Oligo
ENSG00000243701	DUBR	3	106220744	108348464	4932	71	0.148992	1.87779e-12	2.07886e-11	AFR Class-Oligo
ENSG00000114439	BBX	3	106522936	108811339	5087	19	0.0213902	0.0103565	0.0369012	AFR Class-Oligo
ENSG00000240423	LINC00636	3	106834586	108928907	4727	29	0.0157344	0.02843	0.093676	AFR Class-Oligo
ENSG00000144821	MYH15	3	107380368	109529322	5016	10	0.128537	8.3174e-11	7.90132e-10	AFR Class-Oligo
ENSG00000242242	NECTIN3-AS1	3	109888384	112071553	5599	100	0.464831	5.62142e-48	7.99474e-46	AFR Class-Oligo
ENSG00000177707	NECTIN3	3	110070071	112275563	5717	95	0.684822	2.04235e-92	1.90041e-88	AFR Class-Oligo
ENSG00000153283	CD96	3	110292719	112665750	6245	36	0.0743179	1.27839e-06	7.68439e-06	AFR Class-Oligo
ENSG00000144827	ABHD10	3	110979010	112993368	5369	124	0.115723	8.57474e-10	7.36731e-09	AFR Class-Oligo
ENSG00000163607	GTPBP8	3	111990984	114015060	5144	9	0.0808225	3.37766e-07	2.17352e-06	AFR Class-Oligo
ENSG00000163608	NEPRO	3	112002444	114019861	5117	30	0.0677741	4.10246e-06	2.3234e-05	AFR Class-Oligo
ENSG00000240057	ENSG00000240057	3	112019468	114184377	5372	68	0.284645	2.74908e-25	7.98134e-24	AFR Class-Oligo
ENSG00000241219	ENSG00000241219	3	112050912	114063443	4972	31	0.0594644	1.41328e-05	7.48468e-05	AFR Class-Oligo
ENSG00000206530	CFAP44	3	112286930	114441610	4989	22	0.0442583	0.00018718	0.000858621	AFR Class-Oligo
ENSG00000114573	ATP6V1A	3	112747033	114812056	4510	11	0.0224152	0.00797894	0.0290054	AFR Class-Oligo
ENSG00000178075	GRAMD1C	3	112828182	114947174	4538	95	0.0222969	0.00895992	0.0322897	AFR Class-Oligo
ENSG00000184307	ZDHHC23	3	112947901	114965401	4220	66	0.262255	1.47306e-23	3.83409e-22	AFR Class-Oligo
ENSG00000287805	ENSG00000287805	3	112986835	114992113	4195	33	0.0723088	9.01226e-07	5.52432e-06	AFR Class-Oligo
ENSG00000181847	TIGIT	3	113276913	115310288	3948	9	0.036546	0.000814996	0.00342914	AFR Class-Oligo
ENSG00000181722	ZBTB20	3	113314500	116147288	5641	19	0.143937	3.21781e-13	3.84361e-12	AFR Class-Oligo
ENSG00000242290	ZBTB20-AS5	3	113445521	115529452	4007	114	0.0206681	0.0124884	0.0440252	AFR Class-Oligo
ENSG00000242767	ZBTB20-AS4	3	114100423	116103061	3875	16	0.0283256	0.00309579	0.0119628	AFR Class-Oligo
ENSG00000242880	ENSG00000242880	3	114147605	116564389	4915	43	0.156925	7.94872e-14	9.96804e-13	AFR Class-Oligo
ENSG00000287795	ENSG00000287795	3	114413476	116486449	4162	40	0.132884	2.73134e-11	2.71674e-10	AFR Class-Oligo
ENSG00000240922	LSAMP-AS1	3	115360024	117370090	4628	18	0.111101	1.68093e-09	1.40215e-08	AFR Class-Oligo
ENSG00000239268	ENSG00000239268	3	116672154	118997592	5630	51	0.0368074	0.000579676	0.00249255	AFR Class-Oligo
ENSG00000242816	ENSG00000242816	3	116719859	118794384	5096	98	0.0852712	1.97022e-07	1.30762e-06	AFR Class-Oligo
ENSG00000251012	ENSG00000251012	3	118147375	120187807	5243	8	0.143173	4.49243e-12	4.79107e-11	AFR Class-Oligo
ENSG00000121578	B4GALT4	3	118211732	120240946	5192	14	0.0335686	0.00139427	0.00565795	AFR Class-Oligo
ENSG00000240254	B4GALT4-AS1	3	118226486	120290666	5255	3	0.0173281	0.0208965	0.0708738	AFR Class-Oligo
ENSG00000113845	TIMMDC1	3	118498547	120525090	5037	29	0.355626	1.71288e-32	8.11111e-31	AFR Class-Oligo
ENSG00000121594	CD80	3	118524293	120559614	5068	32	0.139173	6.91233e-12	7.27593e-11	AFR Class-Oligo
ENSG00000175697	GPR156	3	119164645	121285222	4991	37	0.0942545	4.20299e-08	2.99341e-07	AFR Class-Oligo
ENSG00000065518	NDUFB4	3	119596328	121602507	4238	61	0.0253794	0.0055036	0.0205255	AFR Class-Oligo
ENSG00000173226	IQCB1	3	120769761	122835079	4009	60	0.302862	4.15165e-27	1.37233e-25	AFR Class-Oligo
ENSG00000145088	EAF2	3	120835183	122886526	3928	36	0.0969997	2.6409e-08	1.93569e-07	AFR Class-Oligo
ENSG00000163406	SLC15A2	3	120894401	122944188	3966	56	0.0474747	0.000113907	0.000536798	AFR Class-Oligo
ENSG00000173193	PARP14	3	121680839	123730840	4430	11	0.0357812	0.000888199	0.00371865	AFR Class-Oligo
ENSG00000121542	SEC22A	3	122201927	124274136	4694	161	0.0264743	0.00455333	0.0171881	AFR Class-Oligo
ENSG00000175455	CCDC14	3	122897305	124961408	5161	4	0.0753488	9.95285e-07	6.05698e-06	AFR Class-Oligo
ENSG00000114491	UMPS	3	123730433	125749273	4568	49	0.0361907	0.000889339	0.00372258	AFR Class-Oligo
ENSG00000173706	HEG1	3	123965710	126055997	4744	37	0.108809	2.93275e-09	2.38334e-08	AFR Class-Oligo
ENSG00000163848	ZNF148	3	124225669	126375325	5445	21	0.0582182	1.98586e-05	0.000103001	AFR Class-Oligo
ENSG00000144909	OSBPL11	3	124528858	126595497	5342	15	0.0189386	0.0169088	0.058251	AFR Class-Oligo
ENSG00000241288	LINC02614	3	124827238	126916384	4921	90	0.172603	2.26736e-14	2.95694e-13	AFR Class-Oligo
ENSG00000241278	ENPP7P4	3	124848223	126909372	4862	21	0.0938586	4.00873e-08	2.85942e-07	AFR Class-Oligo
ENSG00000189366	ALG1L	3	124928840	126990565	4798	15	0.471989	1.95808e-48	2.91518e-46	AFR Class-Oligo
ENSG00000251448	ENSG00000251448	3	125288123	127301213	4819	4	0.0506859	7.23152e-05	0.000350648	AFR Class-Oligo
ENSG00000163885	CFAP100	3	125394909	127436556	5077	45	0.0800896	3.66732e-07	2.34451e-06	AFR Class-Oligo
ENSG00000197763	TXNRD3	3	125571779	127655124	5217	57	0.192767	2.65892e-16	4.02624e-15	AFR Class-Oligo
ENSG00000114631	PODXL2	3	126629185	128672802	4594	35	0.0321153	0.00163844	0.00657994	AFR Class-Oligo
ENSG00000175792	RUVBL1	3	127064778	129153914	4728	17	0.0513243	6.07703e-05	0.000297145	AFR Class-Oligo
ENSG00000132394	EEFSEC	3	127153481	129408646	5077	6	0.0494003	8.50748e-05	0.000408579	AFR Class-Oligo
ENSG00000261159	ENSG00000261159	3	127859716	129860526	4177	7	0.0805023	3.69837e-07	2.36274e-06	AFR Class-Oligo
ENSG00000177646	ACAD9	3	127879596	129924003	4203	59	0.0673674	3.21339e-06	1.84004e-05	AFR Class-Oligo
ENSG00000114656	CFAP92	3	127909866	130002690	4394	64	0.102259	8.72626e-09	6.76931e-08	AFR Class-Oligo
ENSG00000169714	CNBP	3	128167827	130183922	4030	10	0.0156288	0.0288398	0.0949087	AFR Class-Oligo
ENSG00000206417	H1-10-AS1	3	128315392	130326225	4071	22	0.0212286	0.0103469	0.0368741	AFR Class-Oligo
ENSG00000251474	RPL32P3	3	128382922	130399655	4084	29	0.0636773	8.75437e-06	4.76093e-05	AFR Class-Oligo
ENSG00000004399	PLXND1	3	128555214	130606676	4167	13	0.176414	9.77006e-15	1.30806e-13	AFR Class-Oligo
ENSG00000271270	TMCC1-DT	3	128893811	130918575	4067	4	0.0502749	7.46382e-05	0.000361347	AFR Class-Oligo
ENSG00000249846	LINC02021	3	129111669	131201336	4228	57	0.338112	1.366e-30	5.68707e-29	AFR Class-Oligo
ENSG00000228252	COL6A4P2	3	129212823	131273806	4262	97	0.171198	3.2644e-14	4.21585e-13	AFR Class-Oligo
ENSG00000206384	COL6A6	3	129560334	131678155	4421	34	0.0522213	4.66202e-05	0.000231979	AFR Class-Oligo
ENSG00000250592	ENSG00000250592	3	129899414	131929976	4719	22	0.0180839	0.0185314	0.0634417	AFR Class-Oligo
ENSG00000034533	ASTE1	3	130013875	132027649	4757	13	0.110302	1.26251e-09	1.06603e-08	AFR Class-Oligo
ENSG00000250608	ENSG00000250608	3	130325092	132381656	5222	123	0.0879583	2.95107e-08	2.14613e-07	AFR Class-Oligo
ENSG00000198585	NUDT16	3	130381671	132388830	5163	124	0.0265969	0.00444025	0.0167987	AFR Class-Oligo
ENSG00000129048	ACKR4	3	131597270	133618967	5359	84	0.417172	2.2597e-40	1.8284e-38	AFR Class-Oligo
ENSG00000144868	TMEM108	3	132038391	134397775	5809	165	0.277756	2.12076e-24	5.84702e-23	AFR Class-Oligo
ENSG00000242337	INHCAP	3	132661998	134754576	5135	52	0.148092	1.91776e-12	2.12059e-11	AFR Class-Oligo
ENSG00000144867	SRPRB	3	132784023	134825772	5063	23	0.449054	1.35714e-45	1.57853e-43	AFR Class-Oligo
ENSG00000285908	ENSG00000285908	3	132799440	134806139	4962	35	0.327155	1.56754e-29	6.02725e-28	AFR Class-Oligo
ENSG00000163785	RYK	3	133065303	135250859	5243	69	0.0719267	2.13807e-06	1.24732e-05	AFR Class-Oligo
ENSG00000214289	RPL39P5	3	133351852	135356561	4664	4	0.0336023	0.00119124	0.00488625	AFR Class-Oligo
ENSG00000129055	ANAPC13	3	133477706	135486716	4662	20	0.106405	4.47e-09	3.57331e-08	AFR Class-Oligo
ENSG00000154928	EPHB1	3	133795260	136260467	5400	32	0.472653	7.58214e-50	1.30652e-47	AFR Class-Oligo
ENSG00000114054	PCCB	3	135250340	137337896	3581	26	0.0955752	3.5206e-08	2.53163e-07	AFR Class-Oligo
ENSG00000239213	NCK1-DT	3	135835345	137862618	3581	45	0.0531343	4.7397e-05	0.000235404	AFR Class-Oligo
ENSG00000138231	DBR1	3	137160988	139174921	3928	10	0.0163901	0.0265464	0.0882009	AFR Class-Oligo
ENSG00000158186	MRAS	3	137347648	139405534	4013	53	0.0250018	0.00546563	0.0203961	AFR Class-Oligo
ENSG00000114107	CEP70	3	137494344	139594538	4046	76	0.0993102	1.23904e-08	9.42317e-08	AFR Class-Oligo
ENSG00000175110	MRPS22	3	138005806	140357223	4702	52	0.37382	3.68762e-35	2.01251e-33	AFR Class-Oligo
ENSG00000155893	PXYLP1	3	140228726	142367753	4462	22	0.0567889	2.53038e-05	0.000129334	AFR Class-Oligo
ENSG00000285558	ENSG00000285558	3	140738474	142807919	4144	25	0.153401	1.39323e-13	1.71368e-12	AFR Class-Oligo
ENSG00000242479	ENSG00000242479	3	141450102	143452149	4162	16	0.0161408	0.0259511	0.0864418	AFR Class-Oligo
ENSG00000120756	PLS1	3	141596393	143713664	4466	20	0.256298	1.56694e-26	4.94249e-25	AFR Class-Oligo
ENSG00000287045	ENSG00000287045	3	141687982	143723881	4271	37	0.310184	6.98059e-28	2.4282e-26	AFR Class-Oligo
ENSG00000144935	TRPC1	3	141724034	143807888	4379	45	0.237448	1.03096e-20	2.21295e-19	AFR Class-Oligo
ENSG00000181744	DIPK2A	3	142971823	145048719	5211	101	0.02712	0.00420377	0.0159755	AFR Class-Oligo
ENSG00000243415	ENSG00000243415	3	145064042	147105204	5389	73	0.0294159	0.00273674	0.0106594	AFR Class-Oligo
ENSG00000152952	PLOD2	3	145069440	147163653	5535	110	0.0721145	1.80084e-06	1.06156e-05	AFR Class-Oligo
ENSG00000239922	ENSG00000239922	3	146939905	149007127	4437	31	0.0405391	0.000312908	0.00139112	AFR Class-Oligo
ENSG00000153002	CPB1	3	147791102	149860187	4901	129	0.0298482	0.00221332	0.00873777	AFR Class-Oligo
ENSG00000071794	HLTF	3	148030127	150086554	4855	10	0.0406045	0.000232971	0.0010535	AFR Class-Oligo
ENSG00000018408	WWTR1	3	148517235	150736714	4905	56	0.21189	7.22584e-18	1.24512e-16	AFR Class-Oligo
ENSG00000206199	ANKUB1	3	148761100	150968385	4660	57	0.0393592	0.000493454	0.00213861	AFR Class-Oligo
ENSG00000082996	RNF13	3	148812770	150962139	4508	55	0.139946	1.12298e-11	1.15335e-10	AFR Class-Oligo
ENSG00000070087	PFN2	3	148964904	151050788	4256	42	0.129859	5.16168e-11	4.99007e-10	AFR Class-Oligo
ENSG00000243944	ENSG00000243944	3	149039214	151213726	4412	39	0.278725	1.36555e-24	3.81575e-23	AFR Class-Oligo
ENSG00000120742	SERP1	3	149541998	151603228	4112	56	0.0211641	0.0114898	0.0407053	AFR Class-Oligo
ENSG00000144895	EIF2A	3	149546678	151586016	4080	15	0.0845086	2.23637e-07	1.47428e-06	AFR Class-Oligo
ENSG00000287706	ENSG00000287706	3	151650519	153679450	4376	48	0.127251	3.97366e-11	3.88596e-10	AFR Class-Oligo
ENSG00000169860	P2RY1	3	151835131	153841439	4288	37	0.0785781	3.50387e-07	2.24929e-06	AFR Class-Oligo
ENSG00000174953	DHX36	3	153272546	155324487	4363	96	0.0212862	0.0108177	0.0384487	AFR Class-Oligo
ENSG00000114805	PLCH1	3	154375580	156745071	4730	25	0.142181	3.65739e-12	3.93661e-11	AFR Class-Oligo
ENSG00000169282	KCNAB1	3	155037701	157539138	4908	21	0.238162	1.77313e-20	3.72857e-19	AFR Class-Oligo
ENSG00000287916	ENSG00000287916	3	155143570	157540627	4738	31	0.0133636	0.0443263	0.140339	AFR Class-Oligo
ENSG00000240596	KCNAB1-AS2	3	155215560	157227883	3939	17	0.14338	2.63882e-12	2.88195e-11	AFR Class-Oligo
ENSG00000240875	LINC00886	3	155747343	157817062	4287	22	0.0486332	0.00010206	0.000483417	AFR Class-Oligo
ENSG00000197980	LEKR1	3	155825481	158046129	4515	73	0.213199	1.83469e-18	3.30528e-17	AFR Class-Oligo
ENSG00000241770	ENSG00000241770	3	156163452	158169133	4127	36	0.059143	1.41589e-05	7.49638e-05	AFR Class-Oligo
ENSG00000168827	GFM1	3	157644527	159695581	4859	31	0.28854	2.23475e-25	6.52882e-24	AFR Class-Oligo
ENSG00000079257	LXN	3	157645822	159672648	4790	11	0.0431178	0.000254409	0.00114527	AFR Class-Oligo
ENSG00000118849	RARRES1	3	157696892	159732489	4749	23	0.0340866	0.00117054	0.0048109	AFR Class-Oligo
ENSG00000118855	MFSD1	3	157732198	159829719	4892	21	0.0850331	1.64994e-07	1.1061e-06	AFR Class-Oligo
ENSG00000283154	IQCJ-SCHIP1	3	157962235	160897366	6803	14	0.19426	1.26341e-16	1.97248e-15	AFR Class-Oligo
ENSG00000286913	ENSG00000286913	3	158711852	160731646	4759	11	0.0179804	0.0190011	0.0648362	AFR Class-Oligo
ENSG00000244040	IL12A-AS1	3	158902045	161225299	5314	38	0.0444588	0.000207529	0.000945899	AFR Class-Oligo
ENSG00000168811	IL12A	3	158988835	160996019	4610	24	0.111947	1.93333e-09	1.60121e-08	AFR Class-Oligo
ENSG00000248710	ENSG00000248710	3	159227454	161449829	5069	23	0.255761	3.97485e-22	9.48357e-21	AFR Class-Oligo
ENSG00000113810	SMC4	3	159399274	161434954	4590	8	0.0620535	8.81939e-06	4.79208e-05	AFR Class-Oligo
ENSG00000260572	ENSG00000260572	3	159753428	161755142	4652	58	0.0184919	0.0183085	0.0627133	AFR Class-Oligo
ENSG00000163590	PPM1L	3	159755602	162078902	5688	124	0.0739005	1.20252e-06	7.25645e-06	AFR Class-Oligo
ENSG00000244128	LINC01322	3	164206929	166846519	6800	41	0.21981	1.59986e-18	2.89624e-17	AFR Class-Oligo
ENSG00000114200	BCHE	3	164772904	166837462	5316	26	0.426509	3.20031e-41	2.7446e-39	AFR Class-Oligo
ENSG00000163536	SERPINI1	3	166735243	168825569	4276	19	0.198281	1.00874e-16	1.58955e-15	AFR Class-Oligo
ENSG00000287319	ENSG00000287319	3	166794947	168811081	4099	10	0.136057	1.67923e-11	1.70395e-10	AFR Class-Oligo
ENSG00000173889	PHC3	3	169086732	171181749	4533	114	0.103802	7.71592e-09	6.0308e-08	AFR Class-Oligo
ENSG00000285051	SLC7A14-AS1	3	169448639	171860993	5391	93	0.187172	1.30702e-15	1.86961e-14	AFR Class-Oligo
ENSG00000013293	SLC7A14	3	169459548	171586075	4758	122	0.38562	6.59775e-36	3.92282e-34	AFR Class-Oligo
ENSG00000286695	ENSG00000286695	3	169691997	171736061	4653	96	0.420229	4.68818e-41	3.96577e-39	AFR Class-Oligo
ENSG00000163584	RPL22L1	3	169864875	171870208	4564	44	0.0456601	0.000147056	0.000682982	AFR Class-Oligo
ENSG00000163577	EIF5A2	3	169888418	171908644	4634	21	0.114743	6.77329e-10	5.86829e-09	AFR Class-Oligo
ENSG00000286856	ENSG00000286856	3	169908857	172054973	4862	39	0.205943	5.89737e-18	1.02188e-16	AFR Class-Oligo
ENSG00000163581	SLC2A2	3	169996347	172026743	4597	42	0.0801739	1.90126e-07	1.26321e-06	AFR Class-Oligo
ENSG00000154310	TNIK	3	170058414	172460408	5152	102	0.355999	1.96608e-32	9.26298e-31	AFR Class-Oligo
ENSG00000075651	PLD1	3	170600404	172810950	4889	19	0.213662	2.63656e-18	4.67299e-17	AFR Class-Oligo
ENSG00000237978	KCNMB2-AS1	3	177526505	179937352	5109	7	0.0192607	0.0159058	0.0550507	AFR Class-Oligo
ENSG00000171109	MFN1	3	178347709	180394936	4772	54	0.11376	7.98212e-10	6.874e-09	AFR Class-Oligo
ENSG00000058056	USP13	3	178653032	180804366	5082	92	0.184936	9.41606e-16	1.36262e-14	AFR Class-Oligo
ENSG00000114757	PEX5L	3	178794958	181037053	5066	21	0.0990789	7.84332e-09	6.12266e-08	AFR Class-Oligo
ENSG00000243799	PEX5L-AS1	3	178875376	180881609	4689	20	0.0464919	0.000147861	0.000686381	AFR Class-Oligo
ENSG00000244302	PEX5L-AS2	3	178898199	180921895	4733	6	0.034592	0.00112255	0.00462183	AFR Class-Oligo
ENSG00000287645	ENSG00000287645	3	178971494	181017083	4687	11	0.124669	1.58124e-10	1.45894e-09	AFR Class-Oligo
ENSG00000163728	TTC14	3	179602163	181617828	4194	56	0.0490432	9.94038e-05	0.000471914	AFR Class-Oligo
ENSG00000284862	CCDC39-1	3	179602858	181684942	4289	25	0.0179194	0.0194253	0.0661472	AFR Class-Oligo
ENSG00000114416	FXR1	3	179868141	181982753	4251	8	0.0368423	0.00078411	0.00331209	AFR Class-Oligo
ENSG00000241231	ENSG00000241231	3	180372732	182442597	3609	34	0.4147	3.16714e-42	2.91784e-40	AFR Class-Oligo
ENSG00000058063	ATP11B	3	181793503	183921629	4533	29	0.0869968	1.49568e-07	1.00923e-06	AFR Class-Oligo
ENSG00000053524	MCF2L2	3	182178041	184428778	4894	26	0.140278	5.75141e-12	6.09185e-11	AFR Class-Oligo
ENSG00000176597	B3GNT5	3	182253253	184298504	4534	31	0.0610475	8.93695e-06	4.8503e-05	AFR Class-Oligo
ENSG00000114796	KLHL24	3	182635610	184684519	4931	22	0.229989	9.9985e-20	1.9816e-18	AFR Class-Oligo
ENSG00000163872	YEATS2	3	182697797	184812624	5068	17	0.0257169	0.00511578	0.0191636	AFR Class-Oligo
ENSG00000233885	YEATS2-AS1	3	182806457	184810783	4811	30	0.46636	1.76811e-47	2.41945e-45	AFR Class-Oligo
ENSG00000114770	ABCC5	3	182919934	185017939	4938	18	0.363253	2.88304e-33	1.42317e-31	AFR Class-Oligo
ENSG00000186038	HTR3E	3	183097064	185106995	4934	10	0.0912752	3.73678e-08	2.67364e-07	AFR Class-Oligo
ENSG00000156931	VPS8	3	183812143	186052614	4878	47	0.0635493	8.60413e-06	4.68196e-05	AFR Class-Oligo
ENSG00000136527	TRA2B	3	184914558	186938103	4503	32	0.066928	4.84989e-06	2.72103e-05	AFR Class-Oligo
ENSG00000113838	TBCCD1	3	185546067	187570543	4637	80	0.0251854	0.00537197	0.0200653	AFR Class-Oligo
ENSG00000163918	RFC4	3	185789880	187807058	4789	6	0.0569656	2.44243e-05	0.000125044	AFR Class-Oligo
ENSG00000090530	P3H2	3	188956728	191122437	5800	25	0.435937	6.21564e-46	7.51124e-44	AFR Class-Oligo
ENSG00000225764	P3H2-AS1	3	189120964	191145107	5588	32	0.172418	3.61738e-15	4.99032e-14	AFR Class-Oligo
ENSG00000127249	ATP13A4	3	192398967	194593111	5649	91	0.083995	2.56231e-07	1.67667e-06	AFR Class-Oligo
ENSG00000133657	ATP13A3	3	193402672	195498364	5843	37	0.0175572	0.0212605	0.0720165	AFR Class-Oligo
ENSG00000233058	LINC00884	3	193487140	195521156	5719	33	0.157427	3.68193e-13	4.37553e-12	AFR Class-Oligo
ENSG00000231770	TMEM44-AS1	3	193584004	195590260	5744	5	0.0718476	2.17218e-06	1.26643e-05	AFR Class-Oligo
ENSG00000145014	TMEM44	3	193587673	195633689	5826	6	0.0461656	0.000160556	0.000742349	AFR Class-Oligo
ENSG00000041802	LSG1	3	193640791	195672463	5726	25	0.0512316	7.13445e-05	0.000346483	AFR Class-Oligo
ENSG00000173950	XXYLT1	3	194068284	196271159	5750	65	0.60371	1.48278e-72	1.37973e-69	AFR Class-Oligo
ENSG00000230266	XXYLT1-AS2	3	194147871	196152790	5209	57	0.444371	8.09113e-45	8.90982e-43	AFR Class-Oligo
ENSG00000114331	ACAP2	3	194274745	196443044	5496	57	0.0300289	0.00235341	0.00925165	AFR Class-Oligo
ENSG00000189058	APOD	3	194568705	196584033	5063	59	0.220214	9.04185e-19	1.66933e-17	AFR Class-Oligo
ENSG00000229178	ENSG00000229178	3	194655565	196657927	4943	38	0.0365115	0.000794414	0.00335087	AFR Class-Oligo
ENSG00000242086	MUC20-OT1	3	194658062	196739964	5176	129	0.192698	1.79103e-16	2.76606e-15	AFR Class-Oligo
ENSG00000145113	MUC4	3	194746765	196811973	5120	40	0.134831	1.64759e-11	1.67367e-10	AFR Class-Oligo
ENSG00000061938	TNK2	3	194863364	196911945	5002	22	0.0208872	0.0115567	0.0409266	AFR Class-Oligo
ENSG00000185485	SDHAP1	3	194959748	196990318	4737	253	0.211063	5.4626e-18	9.47427e-17	AFR Class-Oligo
ENSG00000163959	SLC51A	3	195211487	197243178	4378	47	0.0545677	3.97481e-05	0.000198954	AFR Class-Oligo
ENSG00000163961	RNF168	3	195468783	197503768	4482	26	0.0174296	0.0209405	0.0710098	AFR Class-Oligo
ENSG00000180370	PAK2	3	195739857	197832647	4726	27	0.0780546	5.70422e-07	3.56586e-06	AFR Class-Oligo
ENSG00000161267	BDH1	3	196509783	198573323	3712	4	0.0151895	0.0326513	0.106361	AFR Class-Oligo
ENSG00000214135	ENSG00000214135	3	196578213	198627906	3504	33	0.063762	7.19413e-06	3.94469e-05	AFR Class-Oligo
ENSG00000286909	ENSG00000286909	3	196649303	198651482	3327	32	0.0329458	0.00147844	0.00598124	AFR Class-Oligo
ENSG00000287286	ENSG00000287286	3	196665316	198674863	3273	2	0.016242	0.025894	0.0862669	AFR Class-Oligo
ENSG00000186001	LRCH3	3	196791226	198888436	2903	12	0.085048	2.00518e-07	1.32988e-06	AFR Class-Oligo
ENSG00000272602	ZNF595	4	0	1088208	2212	22	0.0855844	1.78505e-07	1.1894e-06	AFR Class-Oligo
ENSG00000250312	ZNF718	4	0	1202303	2469	45	0.309035	2.38924e-27	8.05504e-26	AFR Class-Oligo
ENSG00000286705	ENSG00000286705	4	0	1337433	2889	34	0.032985	0.00104955	0.00434239	AFR Class-Oligo
ENSG00000131127	ZNF141	4	0	1384868	3036	57	0.0147661	0.0348098	0.112643	AFR Class-Oligo
ENSG00000281016	ENSG00000281016	4	0	1454070	3124	41	0.0382996	0.000551518	0.00237642	AFR Class-Oligo
ENSG00000182903	ZNF721	4	0	1499156	3237	51	0.018152	0.0180095	0.0617574	AFR Class-Oligo
ENSG00000133256	PDE6B	4	0	1670782	3804	61	0.260847	9.26248e-23	2.28311e-21	AFR Class-Oligo
ENSG00000242686	PDE6B-AS1	4	0	1656213	3762	6	0.10424	5.71802e-09	4.52188e-08	AFR Class-Oligo
ENSG00000169020	ATP5ME	4	0	1674330	3809	94	0.0655717	5.4231e-06	3.02529e-05	AFR Class-Oligo
ENSG00000215375	MYL5	4	0	1682033	3828	57	0.0719801	1.23304e-06	7.43339e-06	AFR Class-Oligo
ENSG00000272588	ENSG00000272588	4	0	1757740	4046	7	0.0609084	1.38843e-05	7.36565e-05	AFR Class-Oligo
ENSG00000127419	TMEM175	4	0	1958656	4354	14	0.0150072	0.0334636	0.108646	AFR Class-Oligo
ENSG00000145214	DGKQ	4	0	1986895	4387	40	0.0254729	0.00491572	0.0184811	AFR Class-Oligo
ENSG00000178222	RNF212	4	56250	2113564	4541	9	0.342068	5.69276e-32	2.59028e-30	AFR Class-Oligo
ENSG00000251652	ENSG00000251652	4	113639	2132977	4473	21	0.294276	2.48191e-26	7.76274e-25	AFR Class-Oligo
ENSG00000215367	TMED11P	4	115197	2153726	4496	95	0.317112	3.22374e-30	1.30705e-28	AFR Class-Oligo
ENSG00000159674	SPON2	4	166932	2208962	4537	24	0.0949297	1.9252e-08	1.43254e-07	AFR Class-Oligo
ENSG00000280927	CTBP1-AS	4	210120	2218591	4480	113	0.0558626	2.79834e-05	0.00014256	AFR Class-Oligo
ENSG00000163945	UVSSA	4	345691	2395989	4721	67	0.0338888	0.00125763	0.00514065	AFR Class-Oligo
ENSG00000174137	FAM53A	4	617915	2684261	4780	116	0.184148	7.35221e-16	1.07313e-14	AFR Class-Oligo
ENSG00000168936	TMEM129	4	715952	2721358	4596	33	0.0462273	0.000142326	0.000662667	AFR Class-Oligo
ENSG00000185818	NAT8L	4	1059327	3069089	4613	19	0.0441749	0.000174939	0.000805843	AFR Class-Oligo
ENSG00000123933	MXD4	4	1247432	3262109	4536	4	0.0343538	0.00114614	0.00471581	AFR Class-Oligo
ENSG00000159733	ZFYVE28	4	1269582	3418651	4888	33	0.164366	3.89523e-14	4.99244e-13	AFR Class-Oligo
ENSG00000251148	ENSG00000251148	4	1295584	3319089	4563	28	0.0530622	5.06697e-05	0.000250389	AFR Class-Oligo
ENSG00000249673	NOP14-AS1	4	1934882	3961738	4451	117	0.109228	1.89737e-09	1.57283e-08	AFR Class-Oligo
ENSG00000087269	NOP14	4	1937933	3963406	4446	74	0.0280922	0.00286087	0.011108	AFR Class-Oligo
ENSG00000125388	GRK4	4	1963571	4040760	4439	52	0.151126	8.10376e-13	9.31507e-12	AFR Class-Oligo
ENSG00000197386	HTT	4	2041363	4243957	4638	42	0.0396536	0.000458126	0.00199339	AFR Class-Oligo
ENSG00000159788	RGS12	4	2293028	4439913	4907	9	0.0317105	0.00180139	0.00719396	AFR Class-Oligo
ENSG00000132406	TMEM128	4	3235542	5248223	4781	15	0.108538	3.19205e-09	2.58616e-08	AFR Class-Oligo
ENSG00000168826	ZBTB49	4	3290251	5321786	4907	48	0.15372	4.89889e-13	5.75194e-12	AFR Class-Oligo
ENSG00000168818	STX18	4	3415742	5542346	5229	26	0.205622	2.81146e-17	4.61794e-16	AFR Class-Oligo
ENSG00000247708	STX18-AS1	4	3542131	5787359	5614	49	0.0463884	0.000129648	0.000605913	AFR Class-Oligo
ENSG00000074211	PPP2R2C	4	5320578	7563600	6689	25	0.101605	6.88356e-09	5.40686e-08	AFR Class-Oligo
ENSG00000251580	LINC02482	4	5648695	7673965	6088	76	0.347599	2.86338e-32	1.32887e-30	AFR Class-Oligo
ENSG00000132405	TBC1D14	4	5909242	8033118	6695	4	0.0643512	7.03247e-06	3.86402e-05	AFR Class-Oligo
ENSG00000184985	SORCS2	4	6192538	8742836	7761	40	0.408033	3.69872e-39	2.79809e-37	AFR Class-Oligo
ENSG00000196526	AFAP1	4	6758714	8939926	6137	44	0.0903866	7.68452e-08	5.33019e-07	AFR Class-Oligo
ENSG00000163995	ABLIM2	4	6965310	9158832	5780	66	0.0958473	2.38873e-08	1.75983e-07	AFR Class-Oligo
ENSG00000288075	ENSG00000288075	4	8034519	10381269	4934	134	0.0443802	0.000231619	0.00104774	AFR Class-Oligo
ENSG00000249767	ENPP7P10	4	8079023	10141608	3974	99	0.0652142	5.71895e-06	3.17606e-05	AFR Class-Oligo
ENSG00000287117	ENSG00000287117	4	8567474	10691786	4246	21	0.0286939	0.00317335	0.0122421	AFR Class-Oligo
ENSG00000109667	SLC2A9	4	8771153	11054936	4668	43	0.305116	3.45128e-27	1.14767e-25	AFR Class-Oligo
ENSG00000250634	LINC01182	4	12654374	15003756	5632	108	0.44279	1.01062e-45	1.19794e-43	AFR Class-Oligo
ENSG00000248698	LINC01085	4	13111968	15140052	4650	52	0.257243	6.40835e-23	1.59651e-21	AFR Class-Oligo
ENSG00000249988	ENSG00000249988	4	13164455	15242813	4796	24	0.192088	5.19855e-16	7.67208e-15	AFR Class-Oligo
ENSG00000287360	ENSG00000287360	4	13359400	15453625	4820	79	0.0478787	0.000106923	0.000505806	AFR Class-Oligo
ENSG00000163145	C1QTNF7	4	14339818	16446167	5063	63	0.34969	6.89089e-32	3.12779e-30	AFR Class-Oligo
ENSG00000048342	CC2D2A	4	14469865	16601552	4977	28	0.177162	1.42607e-15	2.03209e-14	AFR Class-Oligo
ENSG00000118564	FBXL5	4	14604381	16681679	4753	46	0.106278	6.09554e-10	5.3058e-09	AFR Class-Oligo
ENSG00000004468	CD38	4	14778275	16853232	4699	69	0.0331763	0.00119348	0.00489329	AFR Class-Oligo
ENSG00000263327	TAPT1-AS1	4	15226685	17320140	4444	45	0.126521	9.42938e-11	8.91671e-10	AFR Class-Oligo
ENSG00000242358	RPS21P4	4	15256308	17256555	4254	44	0.101115	9.74816e-09	7.49951e-08	AFR Class-Oligo
ENSG00000248138	ENSG00000248138	4	15400430	17512187	4633	184	0.113143	1.12995e-09	9.59761e-09	AFR Class-Oligo
ENSG00000249998	ENSG00000249998	4	15973275	18073903	4785	18	0.0620716	6.7866e-06	3.73775e-05	AFR Class-Oligo
ENSG00000002549	LAP3	4	16577198	18607972	4774	118	0.126289	1.28593e-10	1.19298e-09	AFR Class-Oligo
ENSG00000047662	FAM184B	4	16629306	18781621	5191	39	0.247961	9.79995e-22	2.28257e-20	AFR Class-Oligo
ENSG00000145147	SLIT2	4	19251905	21620561	6149	18	0.103014	3.50741e-09	2.83425e-08	AFR Class-Oligo
ENSG00000152990	ADGRA3	4	21345071	23516066	5714	45	0.0155527	0.0303705	0.0995238	AFR Class-Oligo
ENSG00000181982	CCDC149	4	23806117	25980204	5078	34	0.380973	4.31108e-38	3.01613e-36	AFR Class-Oligo
ENSG00000038210	PI4K2B	4	24160663	26279204	4872	25	0.519289	1.24172e-55	3.44901e-53	AFR Class-Oligo
ENSG00000168228	ZCCHC4	4	24312774	26370383	4678	34	0.0181618	0.0180763	0.0619519	AFR Class-Oligo
ENSG00000053900	ANAPC4	4	24377263	26418498	4640	29	0.0502932	8.02339e-05	0.000386527	AFR Class-Oligo
ENSG00000250317	SMIM20	4	24861830	26929874	4730	16	0.0890066	1.07038e-07	7.31001e-07	AFR Class-Oligo
ENSG00000168214	RBPJ	4	25163455	27435131	5040	30	0.0494136	6.71321e-05	0.000326707	AFR Class-Oligo
ENSG00000287389	ENSG00000287389	4	26917753	28943065	5394	31	0.094095	4.50714e-08	3.19436e-07	AFR Class-Oligo
ENSG00000286321	ENSG00000286321	4	27225969	29288297	5662	47	0.473349	1.26978e-48	1.93693e-46	AFR Class-Oligo
ENSG00000250038	ENSG00000250038	4	27343862	29402936	5637	106	0.0403116	0.000437949	0.00191051	AFR Class-Oligo
ENSG00000250064	ENSG00000250064	4	27435449	29600275	5923	30	0.0284573	0.00326349	0.0125716	AFR Class-Oligo
ENSG00000249678	ENSG00000249678	4	29776257	31793970	5216	39	0.0132333	0.0411112	0.131367	AFR Class-Oligo
ENSG00000047365	ARAP2	4	34948221	37244514	6935	38	0.208194	9.55196e-18	1.62488e-16	AFR Class-Oligo
ENSG00000197057	DTHD1	4	35281616	37347511	6458	14	0.123424	2.15525e-10	1.96133e-09	AFR Class-Oligo
ENSG00000248215	LINC02505	4	35496128	37641939	6585	13	0.0359334	0.00086593	0.00363113	AFR Class-Oligo
ENSG00000169299	PGM2	4	36826660	38862937	6002	22	0.16965	4.46826e-14	5.6916e-13	AFR Class-Oligo
ENSG00000251635	LINC02278	4	37564003	39572022	5005	100	0.0427263	0.000227717	0.00103135	AFR Class-Oligo
ENSG00000231160	KLF3-AS1	4	37602438	39664914	5044	38	0.0520406	5.26981e-05	0.000259585	AFR Class-Oligo
ENSG00000174125	TLR1	4	37790677	39856817	4857	57	0.149059	1.97172e-12	2.17896e-11	AFR Class-Oligo
ENSG00000109790	KLHL5	4	38045039	40126857	4706	6	0.0802468	5.2263e-07	3.27921e-06	AFR Class-Oligo
ENSG00000249207	ENSG00000249207	4	38066974	40182258	4776	55	0.123354	1.50945e-10	1.39409e-09	AFR Class-Oligo
ENSG00000121897	LIAS	4	38459004	40485109	4489	54	0.0259426	0.00476145	0.0179229	AFR Class-Oligo
ENSG00000078177	N4BP2	4	39056850	41158252	4639	13	0.0762419	5.9284e-07	3.69483e-06	AFR Class-Oligo
ENSG00000163697	APBB2	4	39810027	42216714	5462	64	0.63576	1.53267e-80	2.8523e-77	AFR Class-Oligo
ENSG00000250906	ENSG00000250906	4	39812779	41826151	4674	47	0.0794192	5.21895e-07	3.2757e-06	AFR Class-Oligo
ENSG00000287762	ENSG00000287762	4	40608312	42612411	4621	30	0.0471557	0.000139475	0.000650043	AFR Class-Oligo
ENSG00000249771	ENSG00000249771	4	40883060	42935075	5164	32	0.062144	9.15168e-06	4.96105e-05	AFR Class-Oligo
ENSG00000109133	TMEM33	4	40935129	42960803	5103	16	0.190943	3.46898e-17	5.64315e-16	AFR Class-Oligo
ENSG00000286891	ENSG00000286891	4	42763134	44972184	5886	31	0.0153046	0.0317543	0.103657	AFR Class-Oligo
ENSG00000250863	ENSG00000250863	4	42972921	45025516	5470	76	0.0422873	0.000282976	0.0012653	AFR Class-Oligo
ENSG00000183783	KCTD8	4	43173903	45448809	5722	43	0.193079	3.19917e-16	4.81297e-15	AFR Class-Oligo
ENSG00000151806	GUF1	4	43678420	45700928	4848	52	0.193454	2.69077e-17	4.4236e-16	AFR Class-Oligo
ENSG00000272936	ENSG00000272936	4	43704405	45704965	4800	30	0.0525018	5.32262e-05	0.000262048	AFR Class-Oligo
ENSG00000169019	COMMD8	4	46450787	48463702	4226	21	0.0387212	0.000590188	0.00253074	AFR Class-Oligo
ENSG00000145246	ATP10D	4	46485275	48593486	4327	114	0.0863929	1.03593e-07	7.08513e-07	AFR Class-Oligo
ENSG00000145244	CORIN	4	46593999	48838106	4373	2	0.0147733	0.033066	0.107561	AFR Class-Oligo
ENSG00000282917	ENSG00000282917	4	46831330	48897965	3951	10	0.071164	2.03534e-06	1.19e-05	AFR Class-Oligo
ENSG00000109184	DCUN1D4	4	50843000	52916837	1732	46	0.0799848	3.71685e-07	2.37373e-06	AFR Class-Oligo
ENSG00000184178	SCFD2	4	51872982	54366066	5082	6	0.0166595	0.0238745	0.0800838	AFR Class-Oligo
ENSG00000248184	LINC02283	4	53332892	55355954	5151	74	0.0171621	0.018581	0.0635881	AFR Class-Oligo
ENSG00000249700	SRD5A3-AS1	4	54363971	56395847	4842	33	0.0710288	2.3149e-06	1.34374e-05	AFR Class-Oligo
ENSG00000134851	TMEM165	4	54395957	56453397	4842	77	0.0468121	0.000142994	0.000665447	AFR Class-Oligo
ENSG00000109255	NMU	4	54595229	56636698	4797	41	0.0270987	0.00378573	0.0144815	AFR Class-Oligo
ENSG00000286599	ENSG00000286599	4	54889743	56903177	4769	5	0.0372304	0.000636175	0.00271728	AFR Class-Oligo
ENSG00000109265	CRACD	4	55049098	57330609	5697	7	0.161996	2.02576e-13	2.4608e-12	AFR Class-Oligo
ENSG00000196503	ARL9	4	55505209	57524959	5160	45	0.0321216	0.00126113	0.00515252	AFR Class-Oligo
ENSG00000249693	THEGL	4	55530606	57603507	5309	22	0.102725	8.26614e-09	6.43086e-08	AFR Class-Oligo
ENSG00000084093	REST	4	55907876	57966808	5759	10	0.0566034	2.34953e-05	0.000120487	AFR Class-Oligo
ENSG00000084092	NOA1	4	55963350	57977606	5725	73	0.0539723	4.57252e-05	0.000227891	AFR Class-Oligo
ENSG00000287174	ENSG00000287174	4	58903404	60920670	6382	15	0.0545789	3.94388e-05	0.000197566	AFR Class-Oligo
ENSG00000150471	ADGRL3	4	60200326	63078335	7593	67	0.250236	9.52359e-22	2.22098e-20	AFR Class-Oligo
ENSG00000205682	ENSG00000205682	4	60420246	62428221	4761	52	0.0181571	0.0184576	0.0632006	AFR Class-Oligo
ENSG00000250125	LINC02232	4	63914281	66024485	5889	14	0.0170852	0.0226029	0.0762444	AFR Class-Oligo
ENSG00000249413	ENSG00000249413	4	64998846	67150012	5677	18	0.0131445	0.0437915	0.138977	AFR Class-Oligo
ENSG00000250075	ENSG00000250075	4	66417305	68468251	4891	139	0.540001	8.24595e-59	2.60097e-56	AFR Class-Oligo
ENSG00000145241	CENPC	4	66468762	68545503	4797	50	0.559706	7.97322e-63	3.45073e-60	AFR Class-Oligo
ENSG00000033178	UBA6	4	66612652	68701155	4662	6	0.0198019	0.0135893	0.0475726	AFR Class-Oligo
ENSG00000248049	UBA6-AS1	4	66701209	69080952	5858	103	0.604813	2.29102e-74	2.84239e-71	AFR Class-Oligo
ENSG00000109163	GNRHR	4	66737118	68754388	4599	49	0.331475	4.34616e-31	1.86364e-29	AFR Class-Oligo
ENSG00000232398	TMPRSS11CP	4	66766480	68773854	4597	49	0.285934	2.7612e-25	8.00404e-24	AFR Class-Oligo
ENSG00000153802	TMPRSS11D	4	66820876	68884002	4877	54	0.424807	4.07114e-42	3.73222e-40	AFR Class-Oligo
ENSG00000187054	TMPRSS11A	4	66909395	68964140	4846	101	0.385307	7.05197e-37	4.55685e-35	AFR Class-Oligo
ENSG00000198092	TMPRSS11F	4	67053198	69129869	5053	14	0.162428	1.2198e-13	1.50334e-12	AFR Class-Oligo
ENSG00000250566	UGT2B29P	4	67509441	69517647	4908	68	0.0250576	0.00564803	0.0210346	AFR Class-Oligo
ENSG00000018189	RUFY3	4	69704204	71808619	4938	34	0.0873787	1.18776e-07	8.07905e-07	AFR Class-Oligo
ENSG00000173542	MOB1B	4	69902326	72022449	5298	37	0.0853201	1.39253e-07	9.41677e-07	AFR Class-Oligo
ENSG00000250220	ENSG00000250220	4	72259209	74317953	4184	82	0.31321	1.47841e-28	5.33203e-27	AFR Class-Oligo
ENSG00000250735	ENSG00000250735	4	74401195	76423023	5377	2	0.0146207	0.0353578	0.114258	AFR Class-Oligo
ENSG00000174792	ODAPH	4	74556048	76565871	5464	103	0.14635	2.13041e-12	2.34319e-11	AFR Class-Oligo
ENSG00000138769	CDKL2	4	74576496	76630716	5538	19	0.0320152	0.00176577	0.00706839	AFR Class-Oligo
ENSG00000138768	USO1	4	74724577	76814286	5530	30	0.127197	5.53051e-11	5.33003e-10	AFR Class-Oligo
ENSG00000138744	NAAA	4	74913660	76941013	5262	24	0.0345583	0.00107137	0.00442579	AFR Class-Oligo
ENSG00000156219	ART3	4	75011184	77112802	5485	87	0.362461	1.97318e-33	9.84475e-32	AFR Class-Oligo
ENSG00000138750	NUP54	4	75114659	77148444	5341	105	0.113779	4.14927e-10	3.66831e-09	AFR Class-Oligo
ENSG00000286074	ENSG00000286074	4	75148561	77200666	5443	58	0.0436384	0.000225899	0.00102436	AFR Class-Oligo
ENSG00000138760	SCARB2	4	75158737	77234536	5544	22	0.217528	1.84345e-18	3.31786e-17	AFR Class-Oligo
ENSG00000287401	ENSG00000287401	4	75240740	77312098	5720	63	0.0740606	1.30547e-06	7.832e-06	AFR Class-Oligo
ENSG00000163749	CCDC158	4	75312997	77421868	5945	147	0.118848	4.96248e-10	4.35622e-09	AFR Class-Oligo
ENSG00000138758	SEPTIN11	4	75949751	78040384	5555	31	0.0629025	8.76165e-06	4.76349e-05	AFR Class-Oligo
ENSG00000249036	ENSG00000249036	4	76394491	78494286	5337	22	0.0189844	0.0167066	0.0576218	AFR Class-Oligo
ENSG00000138756	BMP2K	4	77776342	79916365	5112	32	0.262897	1.12341e-23	2.94875e-22	AFR Class-Oligo
ENSG00000248719	ENSG00000248719	4	79182637	81197410	4230	104	0.0673934	4.57331e-06	2.57517e-05	AFR Class-Oligo
ENSG00000152784	PRDM8	4	79183879	81204329	4239	52	0.0204511	0.012932	0.0454514	AFR Class-Oligo
ENSG00000138670	RASGEF1B	4	80426393	83044244	5571	52	0.0765717	7.31847e-07	4.5218e-06	AFR Class-Oligo
ENSG00000273156	ENSG00000273156	4	81344876	83346842	4407	10	0.0132107	0.0441696	0.139938	AFR Class-Oligo
ENSG00000249242	TMEM150C	4	81483170	83562357	4672	85	0.21025	6.63696e-18	1.14577e-16	AFR Class-Oligo
ENSG00000145284	SCD5	4	81629539	83798796	4990	62	0.0748989	8.36647e-07	5.14541e-06	AFR Class-Oligo
ENSG00000270842	ENSG00000270842	4	81775461	83776101	4617	7	0.135704	9.98561e-12	1.03297e-10	AFR Class-Oligo
ENSG00000163312	HELQ	4	82407343	84455855	4656	26	0.111423	1.27558e-09	1.07658e-08	AFR Class-Oligo
ENSG00000163319	MRPS18C	4	82455932	84469735	4561	48	0.0626324	9.21192e-06	4.99225e-05	AFR Class-Oligo
ENSG00000138678	GPAT3	4	82535914	84605875	4612	34	0.104715	7.56614e-09	5.92119e-08	AFR Class-Oligo
ENSG00000163625	WDFY3	4	83669597	85966690	5233	86	0.240007	2.0694e-20	4.332e-19	AFR Class-Oligo
ENSG00000251260	WDFY3-AS1	4	83796614	85810403	4452	21	0.0606643	1.25373e-05	6.68802e-05	AFR Class-Oligo
ENSG00000163629	PTPN13	4	85594315	87815171	5642	67	0.260837	9.91243e-23	2.43686e-21	AFR Class-Oligo
ENSG00000145332	KLHL8	4	86160103	88240314	5288	11	0.0237309	0.00700766	0.025697	AFR Class-Oligo
ENSG00000170509	HSD17B13	4	86303789	88322886	4965	28	0.322392	6.34452e-29	2.33343e-27	AFR Class-Oligo
ENSG00000249001	ENSG00000249001	4	86568035	88733956	5117	45	0.107033	4.54124e-09	3.62559e-08	AFR Class-Oligo
ENSG00000152595	MEPE	4	86821411	88846817	4856	28	0.0572698	2.195e-05	0.00011303	AFR Class-Oligo
ENSG00000286618	ENSG00000286618	4	86974385	89008477	4879	95	0.0662161	5.35984e-06	2.99449e-05	AFR Class-Oligo
ENSG00000163644	PPM1K	4	87257620	89284769	4984	39	0.0349736	0.0009032	0.00377635	AFR Class-Oligo
ENSG00000246375	PPM1K-DT	4	87284507	89331421	4955	52	0.394074	2.82042e-37	1.90174e-35	AFR Class-Oligo
ENSG00000138642	HERC6	4	87378739	89443097	4838	14	0.0714934	1.87868e-06	1.10361e-05	AFR Class-Oligo
ENSG00000248019	FAM13A-AS1	4	87709298	89730103	4575	33	0.0584586	1.88386e-05	9.8066e-05	AFR Class-Oligo
ENSG00000138640	FAM13A	4	87725955	90111398	5474	50	0.0327269	0.00161064	0.00647668	AFR Class-Oligo
ENSG00000145335	SNCA	4	88700345	90838315	5298	53	0.0476985	0.00012342	0.000578114	AFR Class-Oligo
ENSG00000152208	GRID2	4	91303966	94810157	7646	10	0.711238	7.33181e-100	1.36445e-95	AFR Class-Oligo
ENSG00000163110	PDLIM5	4	93451857	95668227	5231	45	0.128581	8.84532e-11	8.3857e-10	AFR Class-Oligo
ENSG00000182168	UNC5C	4	94162504	96549206	5905	43	0.172164	7.73985e-15	1.04074e-13	AFR Class-Oligo
ENSG00000138698	RAP1GDS1	4	97261384	99443858	5268	12	0.516638	1.30558e-55	3.52129e-53	AFR Class-Oligo
ENSG00000164024	METAP1	4	97995659	100062809	4937	34	0.112613	9.45786e-10	8.09245e-09	AFR Class-Oligo
ENSG00000197894	ADH5	4	98070978	100088801	4721	111	0.114813	5.17446e-10	4.52309e-09	AFR Class-Oligo
ENSG00000198099	ADH4	4	98123657	100157792	4568	11	0.0341536	0.00120179	0.00492518	AFR Class-Oligo
ENSG00000145331	TRMT10A	4	98546709	100564039	4570	32	0.214456	4.20459e-18	7.3334e-17	AFR Class-Oligo
ENSG00000138814	PPP3CA	4	100023409	102348278	5769	7	0.0477452	0.000120421	0.000564921	AFR Class-Oligo
ENSG00000109323	MANBA	4	101630770	103760994	4872	13	0.0448125	0.000190634	0.000873386	AFR Class-Oligo
ENSG00000145354	CISD2	4	101868974	103892807	4547	75	0.0440943	0.000224506	0.00101854	AFR Class-Oligo
ENSG00000164037	SLC9B1	4	101885048	104019719	4726	41	0.0377974	0.000587273	0.0025194	AFR Class-Oligo
ENSG00000164039	BDH2	4	102077592	104099870	4536	36	0.0689975	3.38056e-06	1.9316e-05	AFR Class-Oligo
ENSG00000168772	CXXC4	4	103468308	105494901	4432	41	0.0771194	4.73041e-07	2.98619e-06	AFR Class-Oligo
ENSG00000168769	TET2	4	104145875	106279816	4262	44	0.0654164	5.80968e-06	3.22356e-05	AFR Class-Oligo
ENSG00000138777	PPA2	4	104369077	106474067	4201	51	0.425897	3.34995e-41	2.84669e-39	AFR Class-Oligo
ENSG00000236699	ARHGEF38	4	104552620	106708093	4241	5	0.0257833	0.00524383	0.0196077	AFR Class-Oligo
ENSG00000145348	TBCK	4	105041599	107316683	4230	21	0.323098	1.01986e-31	4.55145e-30	AFR Class-Oligo
ENSG00000164022	AIMP1	4	105315544	107349456	3871	9	0.159143	1.10224e-13	1.3657e-12	AFR Class-Oligo
ENSG00000138796	HADH	4	106989714	109035241	3435	28	0.086453	1.64506e-07	1.10323e-06	AFR Class-Oligo
ENSG00000234492	RPL34-DT	4	107538190	109620460	3149	19	0.259133	1.65663e-23	4.29386e-22	AFR Class-Oligo
ENSG00000188517	COL25A1	4	107808725	110302752	3915	24	0.0168927	0.0237531	0.0797628	AFR Class-Oligo
ENSG00000005059	MCUB	4	108560209	110688719	3450	37	0.326498	1.31215e-29	5.10859e-28	AFR Class-Oligo
ENSG00000138794	CASP6	4	108688622	110703583	3296	56	0.0596961	1.42941e-05	7.56149e-05	AFR Class-Oligo
ENSG00000123739	PLA2G12A	4	108709989	110730070	3350	35	0.083438	2.66754e-07	1.74125e-06	AFR Class-Oligo
ENSG00000180245	RRH	4	108827972	110849123	3382	13	0.0692611	2.67939e-06	1.54615e-05	AFR Class-Oligo
ENSG00000249815	ENSG00000249815	4	110804418	113112273	4584	36	0.0402969	0.000410705	0.00179968	AFR Class-Oligo
ENSG00000174749	FAM241A	4	111145454	113195256	4037	30	0.391882	5.26723e-37	3.46371e-35	AFR Class-Oligo
ENSG00000260526	ENSG00000260526	4	111229561	113231596	3898	17	0.0288598	0.00260076	0.0101553	AFR Class-Oligo
ENSG00000138660	AP1AR	4	111231740	113273110	3945	25	0.03917	0.000550144	0.0023716	AFR Class-Oligo
ENSG00000138658	ZGRF1	4	111539333	113636995	4065	18	0.0774716	4.06694e-07	2.58755e-06	AFR Class-Oligo
ENSG00000174720	LARP7	4	111637107	113657592	3923	24	0.13945	1.29701e-11	1.32769e-10	AFR Class-Oligo
ENSG00000145362	ANK2	4	111818032	114384221	5649	15	0.0280499	0.0032963	0.0126928	AFR Class-Oligo
ENSG00000145349	CAMK2D	4	112418054	114761927	5755	11	0.147268	2.46577e-12	2.70248e-11	AFR Class-Oligo
ENSG00000138653	NDST4	4	113827763	116113876	6677	49	0.0958699	3.1093e-08	2.25503e-07	AFR Class-Oligo
ENSG00000287290	ENSG00000287290	4	115751473	117952699	5886	133	0.40705	2.51822e-39	1.92066e-37	AFR Class-Oligo
ENSG00000286637	ENSG00000286637	4	115754453	117921792	5819	21	0.256549	4.10571e-23	1.03253e-21	AFR Class-Oligo
ENSG00000228358	LINC02263	4	116360596	118412712	5359	3	0.0227568	0.00833297	0.0302235	AFR Class-Oligo
ENSG00000164100	NDST3	4	117033618	119258634	5150	26	0.205398	1.14578e-17	1.93845e-16	AFR Class-Oligo
ENSG00000269893	SNHG8	4	117278709	119285316	4619	39	0.108358	1.69157e-09	1.4104e-08	AFR Class-Oligo
ENSG00000260404	ENSG00000260404	4	117591773	119633729	4559	37	0.129354	4.8785e-11	4.72859e-10	AFR Class-Oligo
ENSG00000250412	KLHL2P1	4	118334329	120378233	4621	48	0.0140772	0.0385775	0.123973	AFR Class-Oligo
ENSG00000283050	GTF2IP12	4	118405523	120454638	4671	51	0.182868	2.44554e-16	3.71825e-15	AFR Class-Oligo
ENSG00000245958	SEPTIN7P14	4	118454791	120552025	4906	52	0.0688413	2.69078e-06	1.55224e-05	AFR Class-Oligo
ENSG00000138735	PDE5A	4	118494397	120628804	5088	112	0.0599086	1.40691e-05	7.4552e-05	AFR Class-Oligo
ENSG00000250938	ENSG00000250938	4	119066958	121564789	6710	45	0.37233	3.72126e-36	2.27058e-34	AFR Class-Oligo
ENSG00000123737	EXOSC9	4	120801318	122817021	4756	53	0.0802972	4.54719e-07	2.87443e-06	AFR Class-Oligo
ENSG00000138741	TRPC3	4	120874481	122952060	4962	15	0.0225651	0.00844992	0.0306119	AFR Class-Oligo
ENSG00000138685	FGF2	4	121826708	123898236	4718	158	0.0185503	0.017573	0.0603716	AFR Class-Oligo
ENSG00000170917	NUDT6	4	121888697	123922968	4704	47	0.0948964	3.24958e-08	2.35127e-07	AFR Class-Oligo
ENSG00000145375	SPATA5	4	121923070	124319433	5633	19	0.0821971	1.78391e-07	1.1894e-06	AFR Class-Oligo
ENSG00000196159	FAT4	4	124314918	126492932	5632	42	0.0418386	0.000305754	0.00136126	AFR Class-Oligo
ENSG00000164066	INTU	4	126623271	128726737	3933	18	0.0844168	1.09617e-07	7.47792e-07	AFR Class-Oligo
ENSG00000164070	HSPA4L	4	126781821	128840733	3861	58	0.047676	0.000126346	0.000591226	AFR Class-Oligo
ENSG00000164074	ABHD18	4	126965306	129039953	3834	43	0.275908	4.36579e-24	1.1724e-22	AFR Class-Oligo
ENSG00000138709	LARP1B	4	127061286	129222931	4069	105	0.0204403	0.0127984	0.0450159	AFR Class-Oligo
ENSG00000077684	JADE1	4	127809700	129875224	4377	30	0.060848	1.2904e-05	6.86907e-05	AFR Class-Oligo
ENSG00000251488	ENSG00000251488	4	131836772	133981677	5473	89	0.119877	2.31745e-10	2.09867e-09	AFR Class-Oligo
ENSG00000249513	ENSG00000249513	4	131985510	133988677	5348	95	0.0298637	0.00252706	0.0098862	AFR Class-Oligo
ENSG00000250241	ENSG00000250241	4	132075311	134149147	5462	74	0.094262	3.07215e-08	2.22896e-07	AFR Class-Oligo
ENSG00000138650	PCDH10	4	132149294	134208606	5429	52	0.0513829	4.8617e-05	0.000241013	AFR Class-Oligo
ENSG00000248869	LINC02511	4	135795919	138212799	5544	37	0.328682	3.8597e-30	1.54804e-28	AFR Class-Oligo
ENSG00000250033	SLC7A11-AS1	4	137057464	139178177	5195	56	0.0535765	4.7817e-05	0.000237426	AFR Class-Oligo
ENSG00000151012	SLC7A11	4	137164097	139242349	5079	122	0.292042	1.16309e-25	3.49678e-24	AFR Class-Oligo
ENSG00000286896	ENSG00000286896	4	138568573	140580143	4369	164	0.0749285	1.2814e-06	7.7e-06	AFR Class-Oligo
ENSG00000109452	INPP4B	4	141023160	143847432	6522	56	0.394173	3.26013e-37	2.19029e-35	AFR Class-Oligo
ENSG00000249806	ENSG00000249806	4	141566019	143660950	4752	61	0.267831	2.96421e-23	7.52163e-22	AFR Class-Oligo
ENSG00000250326	ENSG00000250326	4	141933195	144184861	4937	102	0.466586	3.62957e-47	4.85945e-45	AFR Class-Oligo
ENSG00000109458	GAB1	4	142336762	144474568	4419	52	0.0356032	0.000993595	0.00412926	AFR Class-Oligo
ENSG00000286771	ENSG00000286771	4	142351515	144355794	4174	30	0.0373462	0.000623261	0.00266396	AFR Class-Oligo
ENSG00000251600	ENSG00000251600	4	142559457	145343750	5135	132	0.0323396	0.00163768	0.00657828	AFR Class-Oligo
ENSG00000197465	GYPE	4	142870864	144905563	3926	40	0.157421	3.41363e-13	4.06707e-12	AFR Class-Oligo
ENSG00000170365	SMAD1	4	144481194	146559176	3714	32	0.027029	0.00400851	0.0152866	AFR Class-Oligo
ENSG00000164167	LSM6	4	145175703	147200000	4117	38	0.0393905	0.000521798	0.00225672	AFR Class-Oligo
ENSG00000286371	ENSG00000286371	4	146060613	148159068	4286	16	0.0218456	0.00965956	0.034569	AFR Class-Oligo
ENSG00000151617	EDNRA	4	146480917	148544954	4095	6	0.0171875	0.0224746	0.0758529	AFR Class-Oligo
ENSG00000251688	LINC02507	4	146567606	148594589	4055	16	0.0171113	0.0232298	0.0781749	AFR Class-Oligo
ENSG00000164169	PRMT9	4	146637785	148684163	4090	57	0.0179886	0.0187936	0.0642331	AFR Class-Oligo
ENSG00000287292	ENSG00000287292	4	147445703	150024624	4851	15	0.0585255	1.79921e-05	9.39485e-05	AFR Class-Oligo
ENSG00000248210	LINC02355	4	148154279	150278123	3925	3	0.058131	2.15062e-05	0.000110867	AFR Class-Oligo
ENSG00000234828	IQCM	4	148351709	150896233	4496	5	0.333958	2.46814e-31	1.07318e-29	AFR Class-Oligo
ENSG00000270681	ENSG00000270681	4	150139991	152141103	3590	8	0.0156561	0.0295539	0.0971556	AFR Class-Oligo
ENSG00000189099	PRSS48	4	150277171	152291453	3546	29	0.0136446	0.0429153	0.136615	AFR Class-Oligo
ENSG00000169989	TIGD4	4	151769354	153779730	4053	122	0.0747094	1.14404e-06	6.91478e-06	AFR Class-Oligo
ENSG00000164144	ARFIP1	4	151779937	153918463	4402	41	0.243373	3.76649e-21	8.35451e-20	AFR Class-Oligo
ENSG00000250980	NSA2P6	4	151796063	153796831	4039	57	0.0829356	2.91235e-07	1.8911e-06	AFR Class-Oligo
ENSG00000121210	TMEM131L	4	152466346	154636711	4915	162	0.175873	6.76779e-15	9.16657e-14	AFR Class-Oligo
ENSG00000171566	PLRG1	4	153535005	155550400	5045	8	0.0271654	0.00357475	0.0137309	AFR Class-Oligo
ENSG00000250910	ENSG00000250910	4	154173716	156381694	5768	84	0.0603043	5.72995e-06	3.18122e-05	AFR Class-Oligo
ENSG00000164114	MAP9	4	154342658	156376970	5377	110	0.0299796	0.00252361	0.00987476	AFR Class-Oligo
ENSG00000061918	GUCY1B1	4	154758992	156807811	5488	35	0.120137	3.64318e-10	3.2378e-09	AFR Class-Oligo
ENSG00000256043	CTSO	4	154921580	156953912	5369	38	0.164962	2.36824e-14	3.08633e-13	AFR Class-Oligo
ENSG00000145431	PDGFC	4	155760454	157971799	5399	88	0.165037	2.10622e-14	2.7584e-13	AFR Class-Oligo
ENSG00000109738	GLRB	4	156076125	158172090	4830	16	0.101946	9.86304e-09	7.58163e-08	AFR Class-Oligo
ENSG00000120251	GRIA2	4	156204182	158366075	4811	71	0.0979255	1.71752e-08	1.28263e-07	AFR Class-Oligo
ENSG00000164125	GASK1B	4	157124474	159173318	4287	69	0.0612157	9.02471e-06	4.8965e-05	AFR Class-Oligo
ENSG00000248429	FAM198B-AS1	4	157170752	159202877	4239	53	0.0235805	0.00708617	0.0259543	AFR Class-Oligo
ENSG00000164124	TMEM144	4	157201604	159255416	4301	15	0.17173	3.54721e-15	4.89714e-14	AFR Class-Oligo
ENSG00000286558	ENSG00000286558	4	157262995	159270211	4235	82	0.24718	8.2169e-23	2.03617e-21	AFR Class-Oligo
ENSG00000251429	AIDAP2	4	157270378	159278676	4242	84	0.347204	1.5909e-33	7.98021e-32	AFR Class-Oligo
ENSG00000205208	C4orf46	4	157666675	159672255	4547	45	0.0195987	0.0143215	0.0499949	AFR Class-Oligo
ENSG00000171503	ETFDH	4	157671968	159710742	4662	85	0.304271	3.92518e-27	1.29978e-25	AFR Class-Oligo
ENSG00000109756	RAPGEF2	4	158103013	160360174	5428	34	0.0395528	0.000490681	0.00212758	AFR Class-Oligo
ENSG00000249425	LINC02477	4	159539254	161586817	5961	4	0.043414	0.000202449	0.000924558	AFR Class-Oligo
ENSG00000168843	FSTL5	4	160383897	163164004	7510	72	0.0555333	3.40448e-05	0.000171654	AFR Class-Oligo
ENSG00000164128	NPY1R	4	162323962	164344832	5033	34	0.0182359	0.0191661	0.0653383	AFR Class-Oligo
ENSG00000198498	TMA16	4	162494442	164520539	4852	104	0.216525	2.40407e-18	4.26907e-17	AFR Class-Oligo
ENSG00000145416	MARCHF1	4	162524298	165384050	7261	109	0.0511073	7.18305e-05	0.000348661	AFR Class-Oligo
ENSG00000183439	TRIM61	4	163954446	165977668	5854	33	0.0561808	3.01796e-05	0.000153203	AFR Class-Oligo
ENSG00000109466	KLHL2	4	164207561	166323156	6239	16	0.141371	1.35117e-12	1.51936e-11	AFR Class-Oligo
ENSG00000196104	SPOCK3	4	165733384	168234796	6393	35	0.427935	5.19598e-43	5.19877e-41	AFR Class-Oligo
ENSG00000129116	PALLD	4	167497052	169928457	5564	35	0.0431858	0.000262887	0.00118086	AFR Class-Oligo
ENSG00000145439	CBR4	4	167863770	170010275	4799	40	0.0801454	3.56119e-07	2.28373e-06	AFR Class-Oligo
ENSG00000154447	SH3RF1	4	168094259	170270956	4948	15	0.541905	4.7828e-60	1.71169e-57	AFR Class-Oligo
ENSG00000251171	ENSG00000251171	4	168201794	170220349	4552	24	0.385392	7.3259e-37	4.71748e-35	AFR Class-Oligo
ENSG00000286302	ENSG00000286302	4	168572328	170576451	4528	65	0.0251089	0.00502819	0.0188658	AFR Class-Oligo
ENSG00000245213	ENSG00000245213	4	172094868	174169652	4763	99	0.438489	1.30062e-44	1.3991e-42	AFR Class-Oligo
ENSG00000109586	GALNT7	4	172168811	174323967	4826	142	0.547567	1.10237e-63	5.39873e-61	AFR Class-Oligo
ENSG00000164104	HMGB2	4	172331376	174334432	4404	34	0.0490299	9.86082e-05	0.000468802	AFR Class-Oligo
ENSG00000272870	SAP30-DT	4	172349543	174370721	4429	38	0.305021	4.86118e-27	1.58713e-25	AFR Class-Oligo
ENSG00000164105	SAP30	4	172369969	174377532	4383	26	0.244282	7.57587e-21	1.63558e-19	AFR Class-Oligo
ENSG00000164106	SCRG1	4	172384701	174406380	4417	26	0.292723	1.29575e-25	3.8706e-24	AFR Class-Oligo
ENSG00000288025	ENSG00000288025	4	172397770	174409559	4397	66	0.0768021	8.12699e-07	5.00474e-06	AFR Class-Oligo
ENSG00000164118	CEP44	4	173283730	175333380	4319	56	0.236247	4.4721e-20	9.13564e-19	AFR Class-Oligo
ENSG00000129128	SPCS3	4	175319966	177332245	4402	216	0.0162532	0.0265503	0.0882009	AFR Class-Oligo
ENSG00000038002	AGA	4	176430774	178442437	4878	107	0.215589	1.15776e-18	2.11442e-17	AFR Class-Oligo
ENSG00000250131	ENSG00000250131	4	176442519	178681381	5717	47	0.205529	3.00375e-17	4.92237e-16	AFR Class-Oligo
ENSG00000231171	LINC01098	4	176728757	179028971	5986	73	0.344854	7.67817e-32	3.47666e-30	AFR Class-Oligo
ENSG00000251504	LINC01099	4	176729638	178907936	5547	62	0.325949	2.25058e-29	8.56511e-28	AFR Class-Oligo
ENSG00000250993	ENSG00000250993	4	178389134	180465305	6037	8	0.0366508	0.000784999	0.00331491	AFR Class-Oligo
ENSG00000182552	RWDD4	4	182639635	184659203	5306	24	0.0528423	5.18753e-05	0.00025587	AFR Class-Oligo
ENSG00000164303	ENPP6	4	183088706	185221230	5892	45	0.11505	4.92966e-10	4.32944e-09	AFR Class-Oligo
ENSG00000249096	LINC02362	4	183365180	185382416	5649	7	0.0973688	1.51648e-08	1.14073e-07	AFR Class-Oligo
ENSG00000271538	LINC02427	4	183503271	185537626	5558	89	0.380838	1.25732e-35	7.28934e-34	AFR Class-Oligo
ENSG00000164306	PRIMPOL	4	183649667	185694963	5506	43	0.111034	1.76822e-09	1.47101e-08	AFR Class-Oligo
ENSG00000151725	CENPU	4	183694085	185734130	5527	9	0.0634502	7.27632e-06	3.98741e-05	AFR Class-Oligo
ENSG00000151726	ACSL1	4	183755595	185826818	5557	45	0.151167	8.22876e-13	9.44593e-12	AFR Class-Oligo
ENSG00000109762	SNX25	4	184204237	186370185	5723	15	0.102408	9.59873e-09	7.38761e-08	AFR Class-Oligo
ENSG00000109771	LRP2BP	4	184363872	186395924	5316	27	0.131801	4.44197e-11	4.31897e-10	AFR Class-Oligo
ENSG00000250410	ENSG00000250410	4	184370725	186390928	5276	48	0.0326655	0.00166368	0.00667656	AFR Class-Oligo
ENSG00000109775	UFSP2	4	184399537	186425979	5309	37	0.26712	1.01074e-23	2.66051e-22	AFR Class-Oligo
ENSG00000249679	ENSG00000249679	4	184471461	186507055	5500	107	0.0766761	8.04766e-07	4.95917e-06	AFR Class-Oligo
ENSG00000154553	PDLIM3	4	184500660	186535507	5506	55	0.213755	6.08122e-18	1.05276e-16	AFR Class-Oligo
ENSG00000154556	SORBS2	4	184585444	186956652	6565	42	0.0228228	0.00722001	0.0264029	AFR Class-Oligo
ENSG00000109794	FAM149A	4	185104419	187172667	5467	35	0.105782	2.20646e-09	1.81611e-08	AFR Class-Oligo
ENSG00000145476	CYP4V2	4	185191567	187213463	5358	35	0.259205	6.53709e-23	1.62641e-21	AFR Class-Oligo
ENSG00000164344	KLKB1	4	185208979	187258471	5419	114	0.360049	3.79064e-34	1.97602e-32	AFR Class-Oligo
ENSG00000249378	LINC01060	4	187400736	189681051	6759	24	0.426415	2.03178e-42	1.93905e-40	AFR Class-Oligo
ENSG00000245685	FRG1-DT	4	188764391	190940733	2992	123	0.286882	2.29355e-25	6.69012e-24	AFR Class-Oligo
ENSG00000109536	FRG1	4	188940870	190963202	2243	19	0.0619312	6.6532e-06	3.66862e-05	AFR Class-Oligo
ENSG00000221990	EXOC3-AS1	5	0	1443160	3278	20	0.0289708	0.00299249	0.0115804	AFR Class-Oligo
ENSG00000180104	EXOC3	5	0	1471937	3350	13	0.207061	1.74278e-17	2.9088e-16	AFR Class-Oligo
ENSG00000225138	SLC9A3-AS1	5	0	1480884	3366	23	0.228877	5.91134e-20	1.19837e-18	AFR Class-Oligo
ENSG00000206077	ZDHHC11B	5	0	1784729	4277	36	0.0175615	0.0210241	0.0712805	AFR Class-Oligo
ENSG00000188818	ZDHHC11	5	0	1850986	4487	32	0.0434092	0.000194138	0.000888129	AFR Class-Oligo
ENSG00000028310	BRD9	5	0	1892801	4630	23	0.0392402	0.00049168	0.00213141	AFR Class-Oligo
ENSG00000286388	ENSG00000286388	5	345197	2350786	5199	57	0.276402	4.29182e-24	1.1542e-22	AFR Class-Oligo
ENSG00000185986	SDHAP3	5	567495	2594620	5332	59	0.161723	9.22781e-14	1.15177e-12	AFR Class-Oligo
ENSG00000145536	ADAMTS16	5	4140330	6320304	5469	42	0.203749	3.59291e-17	5.82947e-16	AFR Class-Oligo
ENSG00000286753	ENSG00000286753	5	4390096	6422116	5090	36	0.136844	1.73252e-11	1.7542e-10	AFR Class-Oligo
ENSG00000250490	LINC02145	5	5310441	7339884	5602	36	0.130738	3.25164e-11	3.21195e-10	AFR Class-Oligo
ENSG00000037474	NSUN2	5	5599239	7633291	5609	57	0.656255	2.00087e-86	6.20603e-83	AFR Class-Oligo
ENSG00000145545	SRD5A1	5	5633427	7674386	5543	67	0.0242425	0.00664219	0.0244793	AFR Class-Oligo
ENSG00000124275	MTRR	5	6851186	8906025	5849	21	0.0728851	1.51443e-06	9.01009e-06	AFR Class-Oligo
ENSG00000288002	ENSG00000288002	5	7207019	9366437	6224	89	0.0428875	0.000264308	0.00118696	AFR Class-Oligo
ENSG00000249782	ENSG00000249782	5	7525144	9561682	5941	31	0.17992	1.01443e-15	1.46459e-14	AFR Class-Oligo
ENSG00000260981	ENSG00000260981	5	7785042	9785468	5849	33	0.18489	6.11361e-16	9.00826e-15	AFR Class-Oligo
ENSG00000250198	LINC02199	5	7839700	9898052	6022	17	0.297466	4.4517e-26	1.3671e-24	AFR Class-Oligo
ENSG00000112902	SEMA5A	5	8035033	10546075	7004	123	0.0801871	5.06436e-07	3.18943e-06	AFR Class-Oligo
ENSG00000250786	SNHG18	5	8546200	10550609	5453	64	0.0570712	2.49674e-05	0.000127685	AFR Class-Oligo
ENSG00000249781	LINC02112	5	8641305	10903852	6013	46	0.0152469	0.0316186	0.10325	AFR Class-Oligo
ENSG00000150756	ATPSCKMT	5	9225507	11249897	5084	64	0.0654969	5.42151e-06	3.02529e-05	AFR Class-Oligo
ENSG00000145495	MARCHF6	5	9353695	11440388	5131	24	0.10361	5.61672e-09	4.45175e-08	AFR Class-Oligo
ENSG00000164236	ANKRD33B	5	9564070	11657816	5125	40	0.186004	2.43776e-16	3.70946e-15	AFR Class-Oligo
ENSG00000112977	DAP	5	9679230	11761234	5180	24	0.154858	2.54178e-13	3.05769e-12	AFR Class-Oligo
ENSG00000154122	ANKH	5	13704800	15871778	5283	14	0.0402063	0.000372386	0.00164104	AFR Class-Oligo
ENSG00000183580	FBXL7	5	14500180	16939795	5764	37	0.154242	4.87309e-13	5.72526e-12	AFR Class-Oligo
ENSG00000248150	LINC02150	5	15373361	17440081	4985	17	0.0615976	7.08847e-06	3.89364e-05	AFR Class-Oligo
ENSG00000286751	ENSG00000286751	5	19967211	22032845	3797	53	0.267206	4.47629e-23	1.12421e-21	AFR Class-Oligo
ENSG00000249359	ENSG00000249359	5	20323873	22341375	3444	28	0.222193	2.23195e-19	4.32222e-18	AFR Class-Oligo
ENSG00000183666	GUSBP1	5	20341833	22589372	3878	77	0.0409563	0.000322807	0.00143273	AFR Class-Oligo
ENSG00000253766	ENSG00000253766	5	20616262	22779522	3539	75	0.173059	1.83621e-14	2.42181e-13	AFR Class-Oligo
ENSG00000245662	LINC02211	5	24187800	26324386	5573	21	0.0376942	0.000657851	0.00280344	AFR Class-Oligo
ENSG00000286625	ENSG00000286625	5	24963839	26990687	5530	57	0.205672	1.9999e-17	3.31417e-16	AFR Class-Oligo
ENSG00000250764	ENSG00000250764	5	31103445	33121941	4686	18	0.0589331	1.90682e-05	9.9206e-05	AFR Class-Oligo
ENSG00000272086	GOLPH3-DT	5	31174471	33175272	4694	7	0.10047	1.14446e-08	8.74315e-08	AFR Class-Oligo
ENSG00000249572	ENSG00000249572	5	32424025	34440619	4430	40	0.202082	7.61291e-17	1.20987e-15	AFR Class-Oligo
ENSG00000273294	C1QTNF3-AMACR	5	32987174	35124528	4855	5	0.0177794	0.0179484	0.0615704	AFR Class-Oligo
ENSG00000215158	ENSG00000215158	5	33164698	35244796	4730	95	0.0798487	5.19399e-07	3.26224e-06	AFR Class-Oligo
ENSG00000215156	ENSG00000215156	5	33190056	35193653	4510	15	0.0414716	0.000182287	0.000838032	AFR Class-Oligo
ENSG00000286543	ENSG00000286543	5	33245273	35288755	4543	13	0.195498	1.03564e-16	1.62506e-15	AFR Class-Oligo
ENSG00000039560	RAI14	5	33656328	35832612	4829	72	0.219056	2.14657e-18	3.83743e-17	AFR Class-Oligo
ENSG00000168724	DNAJC21	5	33929559	35958964	4503	48	0.0483977	9.82123e-05	0.000467092	AFR Class-Oligo
ENSG00000152582	SPEF2	5	34617844	36814611	5443	25	0.230553	7.76498e-20	1.56054e-18	AFR Class-Oligo
ENSG00000248969	ENSG00000248969	5	34678484	36827018	5234	32	0.0329192	0.00136689	0.00555533	AFR Class-Oligo
ENSG00000164187	LMBRD2	5	35098407	37151887	4869	1	0.0224976	0.00877162	0.031654	AFR Class-Oligo
ENSG00000285967	NIPBL-DT	5	35864425	37876700	4408	56	0.07149	1.66814e-06	9.87094e-06	AFR Class-Oligo
ENSG00000164190	NIPBL	5	35876769	38066413	4951	6	0.0379188	0.000652064	0.00278005	AFR Class-Oligo
ENSG00000286193	ENSG00000286193	5	36249026	38252617	4382	30	0.19632	2.26277e-16	3.45166e-15	AFR Class-Oligo
ENSG00000113569	NUP155	5	36288137	38371106	4555	64	0.0730385	1.57404e-06	9.3468e-06	AFR Class-Oligo
ENSG00000082068	WDR70	5	36379285	38753435	5039	9	0.0501398	8.33707e-05	0.000400808	AFR Class-Oligo
ENSG00000248587	GDNF-AS1	5	36811589	38953827	4361	46	0.0802358	3.59998e-07	2.30622e-06	AFR Class-Oligo
ENSG00000168621	GDNF	5	36812677	38840041	4166	12	0.0187785	0.0172056	0.0592087	AFR Class-Oligo
ENSG00000145623	OSMR	5	37845858	39945596	4845	24	0.0489935	9.57767e-05	0.000456091	AFR Class-Oligo
ENSG00000083720	OXCT1	5	40730065	42870425	5122	44	0.087474	1.34477e-07	9.10372e-07	AFR Class-Oligo
ENSG00000198865	CCDC152	5	41756818	43802439	4174	29	0.0353149	0.000967541	0.00402818	AFR Class-Oligo
ENSG00000250722	SELENOP	5	41799880	43887392	4252	24	0.061065	9.72253e-06	5.24757e-05	AFR Class-Oligo
ENSG00000272234	ENSG00000272234	5	41806394	43806997	4109	29	0.0423565	0.000272193	0.00121972	AFR Class-Oligo
ENSG00000286271	ENSG00000286271	5	41813647	43924535	4292	47	0.115358	1.13878e-10	1.0655e-09	AFR Class-Oligo
ENSG00000215068	ENSG00000215068	5	42041575	44054603	4198	15	0.0691719	3.07995e-06	1.76689e-05	AFR Class-Oligo
ENSG00000172262	ZNF131	5	42065176	44192021	4487	24	0.0375804	0.000683832	0.0029075	AFR Class-Oligo
ENSG00000188850	ENSG00000188850	5	42336164	44348716	4201	23	0.0194392	0.0148732	0.0517657	AFR Class-Oligo
ENSG00000172239	PAIP1	5	42526267	44557758	4038	71	0.110833	1.8899e-09	1.56804e-08	AFR Class-Oligo
ENSG00000248092	NNT-AS1	5	42571594	44603230	3980	24	0.0895238	9.84559e-08	6.75613e-07	AFR Class-Oligo
ENSG00000112992	NNT	5	42602692	44707405	3933	99	0.0609243	1.12628e-05	6.03517e-05	AFR Class-Oligo
ENSG00000272335	ENSG00000272335	5	43826076	45828592	1342	23	0.0216922	0.0075746	0.0276399	AFR Class-Oligo
ENSG00000164171	ITGA2	5	51989340	54094779	5122	58	0.154734	7.21726e-13	8.31661e-12	AFR Class-Oligo
ENSG00000286048	ENSG00000286048	5	52024924	54035884	4862	13	0.0386151	0.000537683	0.00232056	AFR Class-Oligo
ENSG00000164258	NDUFS4	5	52560633	54683338	5504	68	0.0306902	0.00198119	0.00786979	AFR Class-Oligo
ENSG00000287367	ENSG00000287367	5	53663327	55737057	5348	98	0.0666089	2.85397e-06	1.64282e-05	AFR Class-Oligo
ENSG00000039123	MTREX	5	54307989	56425579	5446	70	0.429577	2.66801e-42	2.47023e-40	AFR Class-Oligo
ENSG00000067113	PLPP1	5	54424854	56534969	5479	26	0.0651823	4.39562e-06	2.47961e-05	AFR Class-Oligo
ENSG00000177058	SLC38A9	5	54625845	56773194	5402	45	0.284232	3.23738e-25	9.31184e-24	AFR Class-Oligo
ENSG00000152670	DDX4	5	54738017	56817157	5122	141	0.206861	1.89879e-17	3.16352e-16	AFR Class-Oligo
ENSG00000134352	IL6ST	5	54935095	56995022	5090	23	0.0333423	0.00145075	0.00587689	AFR Class-Oligo
ENSG00000262211	ENSG00000262211	5	54936143	56941727	4923	42	0.0706931	2.42091e-06	1.40278e-05	AFR Class-Oligo
ENSG00000155542	SETD9	5	55909260	57925532	4738	17	0.382191	5.53234e-36	3.31051e-34	AFR Class-Oligo
ENSG00000155545	MIER3	5	55919602	57971675	4835	44	0.0655923	5.06156e-06	2.83466e-05	AFR Class-Oligo
ENSG00000113448	PDE4D	5	57969038	61522120	7158	102	0.271164	9.58015e-24	2.53248e-22	AFR Class-Oligo
ENSG00000247345	ENSG00000247345	5	58039761	60063503	4517	35	0.0562531	1.8585e-05	9.68273e-05	AFR Class-Oligo
ENSG00000164181	ELOVL7	5	59751791	61844274	3680	58	0.0571477	2.40601e-05	0.000123248	AFR Class-Oligo
ENSG00000164182	NDUFAF2	5	59945177	62154531	3912	15	0.122391	1.01073e-10	9.52388e-10	AFR Class-Oligo
ENSG00000178722	C5orf64	5	60610424	62793401	3945	38	0.11941	2.16639e-10	1.96954e-09	AFR Class-Oligo
ENSG00000248529	ENSG00000248529	5	60658474	62698432	3630	70	0.0306669	0.00215021	0.00850849	AFR Class-Oligo
ENSG00000288643	ENSG00000288643	5	61306206	63537249	4574	15	0.0906556	4.30987e-08	3.06484e-07	AFR Class-Oligo
ENSG00000153006	SREK1IP1	5	63718148	65768691	4184	42	0.0828974	2.68689e-07	1.75326e-06	AFR Class-Oligo
ENSG00000153015	CWC27	5	63768930	66018750	4646	11	0.0365466	0.000717466	0.00304077	AFR Class-Oligo
ENSG00000123219	CENPK	5	64517766	66563168	4629	11	0.0192524	0.015968	0.0552351	AFR Class-Oligo
ENSG00000113593	PPWD1	5	64563236	66587549	4630	45	0.105674	6.02263e-09	4.75122e-08	AFR Class-Oligo
ENSG00000113597	TRAPPC13	5	64625004	66666233	4703	51	0.131752	4.14233e-11	4.04666e-10	AFR Class-Oligo
ENSG00000112851	ERBIN	5	64926556	67082546	5070	51	0.243665	5.29311e-21	1.16161e-19	AFR Class-Oligo
ENSG00000285999	ENSG00000285999	5	65085405	67093937	4774	69	0.117824	6.20857e-10	5.39409e-09	AFR Class-Oligo
ENSG00000069020	MAST4	5	65596361	68169595	5989	56	0.091067	7.13894e-08	4.97028e-07	AFR Class-Oligo
ENSG00000249364	ENSG00000249364	5	66379378	68806600	5317	29	0.075899	8.50386e-07	5.22472e-06	AFR Class-Oligo
ENSG00000145675	PIK3R1	5	67215756	69301821	4358	33	0.0579925	2.00966e-05	0.000104207	AFR Class-Oligo
ENSG00000248359	ENSG00000248359	5	67508223	69565515	4054	4	0.0227373	0.00861178	0.0311376	AFR Class-Oligo
ENSG00000134058	CDK7	5	68234795	70277430	2435	82	0.119512	2.45921e-10	2.21949e-09	AFR Class-Oligo
ENSG00000183323	CCDC125	5	68280175	70332809	2354	79	0.0884	8.16752e-08	5.65026e-07	AFR Class-Oligo
ENSG00000198237	GUSBP13	5	68875271	70920867	1268	61	0.180538	2.1896e-15	3.07072e-14	AFR Class-Oligo
ENSG00000179978	NAIPP2	5	69094659	71128434	678	29	0.0449215	0.000161187	0.000745078	AFR Class-Oligo
ENSG00000253816	GUSBP14	5	69219918	71258930	434	37	0.0144519	0.0354739	0.114613	AFR Class-Oligo
ENSG00000226259	GTF2H2B	5	69415352	71448015	118	26	0.0960249	2.94604e-08	2.1436e-07	AFR Class-Oligo
ENSG00000251634	NAIPP4	5	70102898	72128753	1561	46	0.0470452	9.36008e-05	0.000446644	AFR Class-Oligo
ENSG00000235558	GUSBP17	5	70220356	72259238	1810	17	0.0171576	0.0226343	0.0763224	AFR Class-Oligo
ENSG00000131844	MCCC2	5	70579531	72658706	2647	29	0.200279	5.79989e-17	9.29682e-16	AFR Class-Oligo
ENSG00000285804	ENSG00000285804	5	71087782	73108000	3478	68	0.21009	1.06532e-17	1.80561e-16	AFR Class-Oligo
ENSG00000083312	TNPO1	5	71816312	73916733	4696	34	0.0179326	0.0189461	0.0646947	AFR Class-Oligo
ENSG00000157107	FCHO2	5	71956041	74090522	4711	7	0.0140976	0.0383666	0.123381	AFR Class-Oligo
ENSG00000157111	TMEM171	5	72120569	74131809	4427	138	0.340052	3.4074e-31	1.47469e-29	AFR Class-Oligo
ENSG00000164331	ANKRA2	5	72552190	74565667	4602	49	0.0745379	1.0797e-06	6.54287e-06	AFR Class-Oligo
ENSG00000214944	ARHGEF28	5	72626158	74941993	5080	52	0.19115	4.87026e-16	7.22196e-15	AFR Class-Oligo
ENSG00000164346	NSA2	5	73766991	75780113	3990	12	0.0232854	0.0076336	0.0278279	AFR Class-Oligo
ENSG00000176928	GCNT4	5	74025346	76052558	4458	5	0.0206997	0.010689	0.0380274	AFR Class-Oligo
ENSG00000113163	CERT1	5	74356345	76512138	4822	61	0.135657	1.3043e-11	1.33441e-10	AFR Class-Oligo
ENSG00000122008	POLK	5	74511756	76601144	4582	72	0.0249143	0.00581308	0.0216061	AFR Class-Oligo
ENSG00000189045	ANKDD1B	5	74611182	76681773	4650	50	0.180683	7.85779e-16	1.14424e-14	AFR Class-Oligo
ENSG00000152359	POC5	5	74674124	76717448	4661	68	0.448463	6.46909e-45	7.25239e-43	AFR Class-Oligo
ENSG00000164253	WDR41	5	76425970	78620611	5027	23	0.0156388	0.0290655	0.0956007	AFR Class-Oligo
ENSG00000171530	TBCA	5	76691166	78868780	4762	41	0.148029	1.52666e-12	1.7033e-11	AFR Class-Oligo
ENSG00000132842	AP3B1	5	77002326	79294698	4988	42	0.0205019	0.0122101	0.0430849	AFR Class-Oligo
ENSG00000245556	SCAMP1-AS1	5	77342365	79360507	4489	40	0.0327115	0.00127008	0.00518567	AFR Class-Oligo
ENSG00000145685	LHFPL2	5	77485215	79770021	5096	39	0.138832	1.38719e-11	1.41611e-10	AFR Class-Oligo
ENSG00000113273	ARSB	5	77777209	79986087	4940	63	0.0468085	0.000134007	0.000625502	AFR Class-Oligo
ENSG00000132837	DMGDH	5	77997564	80236038	5091	56	0.070797	1.99372e-06	1.16677e-05	AFR Class-Oligo
ENSG00000152409	JMY	5	78236131	80327211	4930	20	0.0693793	1.99971e-06	1.1699e-05	AFR Class-Oligo
ENSG00000152413	HOMER1	5	78372636	80514134	5092	4	0.146118	1.54573e-12	1.72355e-11	AFR Class-Oligo
ENSG00000164329	TENT2	5	78612120	80688246	5002	30	0.125402	1.02287e-10	9.62364e-10	AFR Class-Oligo
ENSG00000164309	CMYA5	5	78689836	80800240	5028	23	0.017606	0.0197814	0.0672877	AFR Class-Oligo
ENSG00000113296	THBS4	5	78991311	81083287	5080	29	0.0865266	1.32092e-07	8.95207e-07	AFR Class-Oligo
ENSG00000164300	SERINC5	5	79111651	81256048	5075	54	0.0942962	3.2589e-08	2.3571e-07	AFR Class-Oligo
ENSG00000251675	ENSG00000251675	5	79128361	81143883	4821	49	0.0331047	0.00151518	0.00611926	AFR Class-Oligo
ENSG00000039319	ZFYVE16	5	79408013	81483379	4875	120	0.044777	0.000211572	0.000963151	AFR Class-Oligo
ENSG00000152380	FAM151B	5	79487969	81542563	4762	11	0.0288505	0.00292614	0.0113378	AFR Class-Oligo
ENSG00000113318	MSH3	5	79654652	81876815	5146	11	0.0148693	0.0330765	0.107573	AFR Class-Oligo
ENSG00000251450	RASGRF2-AS1	5	79947694	81960907	4657	34	0.0206811	0.0107921	0.038365	AFR Class-Oligo
ENSG00000249772	ENSG00000249772	5	80113385	82114852	4470	39	0.0897363	8.95493e-08	6.16998e-07	AFR Class-Oligo
ENSG00000247572	CKMT2-AS1	5	80201341	82301565	4408	23	0.548147	2.49665e-61	1.02225e-58	AFR Class-Oligo
ENSG00000131730	CKMT2	5	80233320	82266398	4230	27	0.214939	2.3962e-18	4.26322e-17	AFR Class-Oligo
ENSG00000131732	ZCCHC9	5	80301587	82313297	4107	22	0.0485276	0.00010996	0.000519381	AFR Class-Oligo
ENSG00000152348	ATG10	5	80972023	83276857	4753	66	0.357955	2.89579e-33	1.42568e-31	AFR Class-Oligo
ENSG00000205464	ATP6AP1L	5	81279462	83386977	4329	20	0.54564	7.28932e-61	2.76845e-58	AFR Class-Oligo
ENSG00000164176	EDIL3	5	82940554	85384880	5739	34	0.0298914	0.00237968	0.00934892	AFR Class-Oligo
ENSG00000250320	EDIL3-DT	5	83382424	85490765	4981	11	0.317864	1.43339e-28	5.18175e-27	AFR Class-Oligo
ENSG00000249061	ENSG00000249061	5	85967321	88137712	4354	18	0.457798	1.27067e-47	1.75165e-45	AFR Class-Oligo
ENSG00000233828	MIR4280HG	5	86048858	88138397	4123	14	0.476172	2.9785e-49	4.86228e-47	AFR Class-Oligo
ENSG00000288569	LINC01949	5	86205408	88240145	3807	27	0.347558	2.49876e-32	1.17429e-30	AFR Class-Oligo
ENSG00000248708	LINC02144	5	86665345	88733269	3308	13	0.0595189	1.31577e-05	6.99407e-05	AFR Class-Oligo
ENSG00000287783	ENSG00000287783	5	86767608	88774070	3157	82	0.22243	5.41036e-19	1.0099e-17	AFR Class-Oligo
ENSG00000287862	ENSG00000287862	5	86863703	89144455	3421	74	0.359739	1.46262e-33	7.35658e-32	AFR Class-Oligo
ENSG00000271904	ENSG00000271904	5	87433892	89498697	2817	18	0.0473893	0.000123132	0.000577057	AFR Class-Oligo
ENSG00000176055	MBLAC2	5	89458209	91474771	3985	39	0.118035	5.06857e-10	4.43889e-09	AFR Class-Oligo
ENSG00000113356	POLR3G	5	89471748	91514557	4051	64	0.0588993	1.56213e-05	8.22382e-05	AFR Class-Oligo
ENSG00000286121	ENSG00000286121	5	90642643	92799234	4494	12	0.0161122	0.0265712	0.0882525	AFR Class-Oligo
ENSG00000113391	FAM172A	5	92617725	95111699	3715	35	0.122216	1.3481e-10	1.24941e-09	AFR Class-Oligo
ENSG00000153347	FAM81B	5	94391366	96450454	4134	28	0.272962	1.60034e-23	4.15374e-22	AFR Class-Oligo
ENSG00000198677	TTC37	5	94461755	96554977	4325	59	0.144593	4.21224e-12	4.50516e-11	AFR Class-Oligo
ENSG00000164291	ARSK	5	94555101	96605102	4308	28	0.159864	9.16e-14	1.14408e-12	AFR Class-Oligo
ENSG00000251409	ENSG00000251409	5	94835943	96852721	4382	127	0.153108	5.79829e-13	6.76527e-12	AFR Class-Oligo
ENSG00000236882	LINC01554	5	94838245	96860133	4405	61	0.322552	6.30487e-29	2.32344e-27	AFR Class-Oligo
ENSG00000251314	ENSG00000251314	5	94962001	97631085	6120	72	0.0137563	0.040099	0.128463	AFR Class-Oligo
ENSG00000153113	CAST	5	95525267	97779595	5337	18	0.388651	1.48926e-37	1.0115e-35	AFR Class-Oligo
ENSG00000164307	ERAP1	5	95760810	97808100	5024	21	0.0428066	0.000279267	0.00124992	AFR Class-Oligo
ENSG00000248734	ENSG00000248734	5	95784777	97785999	4905	71	0.0825895	2.91625e-07	1.89297e-06	AFR Class-Oligo
ENSG00000247121	ENSG00000247121	5	95814028	97935809	5344	87	0.112946	1.30224e-09	1.09758e-08	AFR Class-Oligo
ENSG00000164308	ERAP2	5	95875986	97919703	5126	2	0.0224366	0.00856875	0.0309934	AFR Class-Oligo
ENSG00000113441	LNPEP	5	95935394	98037513	5257	50	0.0247371	0.00569582	0.0211956	AFR Class-Oligo
ENSG00000251513	LIX1-AS1	5	96089075	98437217	6035	6	0.0128099	0.0447521	0.141519	AFR Class-Oligo
ENSG00000145721	LIX1	5	96091867	98142753	5304	7	0.0490863	0.000101248	0.000479692	AFR Class-Oligo
ENSG00000248202	LINC02234	5	96840912	98923497	5312	71	0.0189267	0.012521	0.0441235	AFR Class-Oligo
ENSG00000248489	LINC02062	5	97929171	99995013	5034	21	0.355319	5.06171e-33	2.47891e-31	AFR Class-Oligo
ENSG00000205359	SLCO6A1	5	101371774	103499016	5627	78	0.0831144	2.07132e-07	1.3713e-06	AFR Class-Oligo
ENSG00000145725	PPIP5K2	5	102120149	104212799	5002	49	0.05101	6.72555e-05	0.000327137	AFR Class-Oligo
ENSG00000226926	PDZPH1P	5	102430406	104526618	4930	29	0.0536655	4.58025e-05	0.000228093	AFR Class-Oligo
ENSG00000248757	LINC02115	5	102528434	104541985	4689	30	0.0743865	1.29507e-06	7.77709e-06	AFR Class-Oligo
ENSG00000145743	FBXL17	5	106859035	109382098	6384	13	0.0527489	5.14342e-05	0.000253829	AFR Class-Oligo
ENSG00000272523	LINC01023	5	107727825	109728260	5089	6	0.0678864	3.05054e-06	1.75055e-05	AFR Class-Oligo
ENSG00000151422	FER	5	107747841	110196841	6139	40	0.0177413	0.0205613	0.0697749	AFR Class-Oligo
ENSG00000249476	ENSG00000249476	5	108237120	110326369	5320	19	0.240491	2.6095e-20	5.41391e-19	AFR Class-Oligo
ENSG00000198961	PJA2	5	108334713	110409974	5388	50	0.0593427	1.56064e-05	8.2183e-05	AFR Class-Oligo
ENSG00000249068	ENSG00000249068	5	108840128	110840692	5033	41	0.016581	0.0250399	0.0836461	AFR Class-Oligo
ENSG00000186952	TMEM232	5	109289233	111738956	6168	132	0.476956	1.85539e-54	4.66606e-52	AFR Class-Oligo
ENSG00000164209	SLC25A46	5	109738136	111765161	5312	113	0.294448	4.42245e-26	1.36261e-24	AFR Class-Oligo
ENSG00000134987	WDR36	5	110091716	112130502	5232	27	0.0487717	7.93014e-05	0.000382232	AFR Class-Oligo
ENSG00000129595	EPB41L4A	5	111142441	113419313	6242	60	0.306005	1.91896e-27	6.51676e-26	AFR Class-Oligo
ENSG00000224032	EPB41L4A-AS1	5	111160526	113164818	5444	44	0.0211862	0.011372	0.0403111	AFR Class-Oligo
ENSG00000251187	ENSG00000251187	5	111192020	113210139	5454	36	0.152915	4.49017e-13	5.2988e-12	AFR Class-Oligo
ENSG00000251076	ENSG00000251076	5	111228283	113257309	5476	16	0.0713989	1.63523e-06	9.68238e-06	AFR Class-Oligo
ENSG00000129625	REEP5	5	111876385	113922289	5858	8	0.121668	2.56945e-10	2.3145e-09	AFR Class-Oligo
ENSG00000152503	TRIM36	5	114124762	116180546	6111	27	0.14346	5.73656e-12	6.07958e-11	AFR Class-Oligo
ENSG00000164219	PGGT1B	5	114204012	116262877	6151	25	0.0146403	0.0338582	0.109793	AFR Class-Oligo
ENSG00000145780	FEM1C	5	114520908	116544775	6251	23	0.0133118	0.0438806	0.139212	AFR Class-Oligo
ENSG00000145782	ATG12	5	114828200	116841837	6019	16	0.046732	0.000135407	0.000631719	AFR Class-Oligo
ENSG00000177879	AP3S1	5	114841592	116914081	6213	6	0.0601001	1.41773e-05	7.50398e-05	AFR Class-Oligo
ENSG00000145781	COMMD10	5	115085016	117412762	6700	43	0.135689	1.98484e-11	2.00096e-10	AFR Class-Oligo
ENSG00000250015	ENSG00000250015	5	115302354	117304134	5778	60	0.117457	6.29853e-10	5.46715e-09	AFR Class-Oligo
ENSG00000092421	SEMA6A	5	115443555	117574823	6159	15	0.057257	1.93749e-05	0.000100717	AFR Class-Oligo
ENSG00000248445	SEMA6A-AS1	5	115447547	117508276	5979	60	0.0829826	3.06009e-07	1.9815e-06	AFR Class-Oligo
ENSG00000249167	SEMA6A-AS2	5	115574482	117611200	5976	67	0.150844	1.26029e-12	1.41888e-11	AFR Class-Oligo
ENSG00000286745	ENSG00000286745	5	117581242	119628178	5449	8	0.0140055	0.0367314	0.11847	AFR Class-Oligo
ENSG00000249426	ENSG00000249426	5	117760474	119785459	5310	52	0.0394687	0.000473107	0.00205473	AFR Class-Oligo
ENSG00000169570	DTWD2	5	117836074	119988547	5722	7	0.128773	7.79364e-11	7.41511e-10	AFR Class-Oligo
ENSG00000249494	ENSG00000249494	5	118006347	120070902	5543	24	0.256599	1.42596e-22	3.48257e-21	AFR Class-Oligo
ENSG00000145779	TNFAIP8	5	118268692	120399688	5775	40	0.432193	3.58992e-44	3.71158e-42	AFR Class-Oligo
ENSG00000133835	HSD17B4	5	118452465	120637199	5868	67	0.391074	5.52637e-37	3.62133e-35	AFR Class-Oligo
ENSG00000151304	SRFBP1	5	120961975	123075570	5167	35	0.160496	1.9916e-13	2.42088e-12	AFR Class-Oligo
ENSG00000064692	SNCAIP	5	121311354	123464219	5151	2	0.0126827	0.0473572	0.148997	AFR Class-Oligo
ENSG00000253807	LINC01170	5	123059794	125438625	5897	49	0.447147	5.28112e-49	8.40014e-47	AFR Class-Oligo
ENSG00000251421	ENSG00000251421	5	123395603	125400655	5056	47	0.0979728	1.64746e-08	1.23179e-07	AFR Class-Oligo
ENSG00000248296	ENSG00000248296	5	123492775	125536348	5095	34	0.230354	4.70615e-20	9.60324e-19	AFR Class-Oligo
ENSG00000260192	LINC02240	5	123808981	126602227	7482	33	0.0368406	0.000775719	0.0032787	AFR Class-Oligo
ENSG00000248752	ENSG00000248752	5	124333369	127368755	8138	98	0.0831713	2.50963e-07	1.6451e-06	AFR Class-Oligo
ENSG00000155324	GRAMD2B	5	125360132	127496494	5645	167	0.294934	1.17528e-26	3.7452e-25	AFR Class-Oligo
ENSG00000250602	ENSG00000250602	5	125372477	127509021	5648	38	0.175016	3.38126e-15	4.67499e-14	AFR Class-Oligo
ENSG00000279118	ENSG00000279118	5	125496279	127498604	5421	90	0.192932	8.85067e-17	1.4006e-15	AFR Class-Oligo
ENSG00000164904	ALDH7A1	5	125531200	127595362	5567	23	0.120744	3.77557e-10	3.35226e-09	AFR Class-Oligo
ENSG00000173926	MARCHF3	5	125867714	128030558	5534	66	0.213304	5.29905e-19	9.91108e-18	AFR Class-Oligo
ENSG00000164241	C5orf63	5	126045235	128073506	4976	13	0.354703	1.19698e-32	5.72643e-31	AFR Class-Oligo
ENSG00000283897	ENSG00000283897	5	126215159	128229828	4706	67	0.0615172	1.13859e-05	6.0976e-05	AFR Class-Oligo
ENSG00000286615	ENSG00000286615	5	126231977	128290731	4771	16	0.0891828	8.21887e-08	5.67966e-07	AFR Class-Oligo
ENSG00000145794	MEGF10	5	126290796	128465737	4863	47	0.0994715	1.3469e-08	1.01894e-07	AFR Class-Oligo
ENSG00000230561	CCDC192	5	126703391	128941507	5018	16	0.185484	9.253e-16	1.34006e-14	AFR Class-Oligo
ENSG00000064651	SLC12A2	5	127083766	129189677	4730	28	0.0737294	1.26796e-06	7.6266e-06	AFR Class-Oligo
ENSG00000113396	SLC27A6	5	127538013	130033642	5025	41	0.351044	4.11849e-32	1.89247e-30	AFR Class-Oligo
ENSG00000066583	ISOC1	5	128094749	130114028	3851	12	0.103283	9.42722e-09	7.26462e-08	AFR Class-Oligo
ENSG00000249421	ADAMTS19-AS1	5	128424782	130461076	3334	11	0.068459	3.15849e-06	1.80916e-05	AFR Class-Oligo
ENSG00000145808	ADAMTS19	5	128460281	130738683	3267	11	0.0257658	0.00523361	0.0195774	AFR Class-Oligo
ENSG00000251680	ENSG00000251680	5	128500361	130905917	3180	24	0.0188241	0.0164596	0.0568193	AFR Class-Oligo
ENSG00000131437	KIF3A	5	131692628	133737638	2330	62	0.123945	1.64444e-10	1.515e-09	AFR Class-Oligo
ENSG00000287054	ENSG00000287054	5	132025847	134050178	3081	42	0.135567	2.18049e-11	2.18991e-10	AFR Class-Oligo
ENSG00000272772	ENSG00000272772	5	133167170	135226071	4187	15	0.0193591	0.0150225	0.0522265	AFR Class-Oligo
ENSG00000273345	ENSG00000273345	5	133205614	135371044	4392	19	0.0573686	2.26457e-05	0.000116322	AFR Class-Oligo
ENSG00000113621	TXNDC15	5	133874371	135901635	4216	21	0.245444	1.59081e-21	3.63252e-20	AFR Class-Oligo
ENSG00000145832	SLC25A48	5	134579202	136889770	5039	15	0.228134	6.695e-20	1.35134e-18	AFR Class-Oligo
ENSG00000254239	ENSG00000254239	5	134897637	136900250	4639	6	0.0982099	1.53657e-08	1.15398e-07	AFR Class-Oligo
ENSG00000113658	SMAD5	5	135132845	137188747	4750	59	0.093643	4.62089e-08	3.27225e-07	AFR Class-Oligo
ENSG00000152377	SPOCK1	5	135975298	138598379	4914	43	0.0223218	0.00900594	0.032443	AFR Class-Oligo
ENSG00000146021	KLHL3	5	136617500	138736089	3843	30	0.0996643	1.51598e-08	1.14073e-07	AFR Class-Oligo
ENSG00000177733	HNRNPA0	5	136745651	138754363	3539	120	0.0248164	0.00537802	0.0200812	AFR Class-Oligo
ENSG00000226306	NPY6R	5	136801193	138810751	3506	25	0.0404426	0.000409603	0.00179654	AFR Class-Oligo
ENSG00000250159	ENSG00000250159	5	136809780	138889394	3634	38	0.101119	1.22768e-08	9.3444e-08	AFR Class-Oligo
ENSG00000120709	FAM53C	5	137331935	139349729	3205	21	0.0883718	1.24705e-07	8.46995e-07	AFR Class-Oligo
ENSG00000146006	LRRTM2	5	137868921	139875368	2888	9	0.0351253	0.00100528	0.00417408	AFR Class-Oligo
ENSG00000170464	DNAJC18	5	138408588	140444491	2970	35	0.0574788	1.92175e-05	9.99266e-05	AFR Class-Oligo
ENSG00000249526	ENSG00000249526	5	138684645	140745010	3067	54	0.0783849	5.00919e-07	3.15575e-06	AFR Class-Oligo
ENSG00000113070	HBEGF	5	139332843	141346603	3205	29	0.122504	2.13657e-10	1.94528e-09	AFR Class-Oligo
ENSG00000213523	SRA1	5	139537340	141557677	3355	42	0.222536	9.60181e-19	1.76571e-17	AFR Class-Oligo
ENSG00000113108	APBB3	5	139558268	141564781	3333	88	0.0301375	0.00230516	0.00908495	AFR Class-Oligo
ENSG00000170445	HARS1	5	139673035	141691537	3406	27	0.0262996	0.00450149	0.0170062	AFR Class-Oligo
ENSG00000178913	TAF7	5	140260225	142320784	3981	73	0.0552229	3.48906e-05	0.000175632	AFR Class-Oligo
ENSG00000254099	ENSG00000254099	5	140970637	142982687	4077	17	0.0452109	0.000152479	0.000706584	AFR Class-Oligo
ENSG00000131507	NDFIP1	5	141108779	143154440	4260	15	0.0176751	0.0201239	0.0683656	AFR Class-Oligo
ENSG00000231185	SPRY4-AS1	5	141325293	143672001	4951	31	0.102856	9.14748e-09	7.06661e-08	AFR Class-Oligo
ENSG00000113578	FGF1	5	141592178	143698070	4595	69	0.102656	1.05362e-08	8.07243e-08	AFR Class-Oligo
ENSG00000113580	NR3C1	5	142277931	144435512	4812	3	0.044593	0.000186313	0.000854855	AFR Class-Oligo
ENSG00000183775	KCTD16	5	143170873	145485686	5409	57	0.0836133	2.78077e-07	1.80945e-06	AFR Class-Oligo
ENSG00000186314	PRELID2	5	144471799	146835369	5369	46	0.0165246	0.0227394	0.0766355	AFR Class-Oligo
ENSG00000173261	PLAC8L1	5	145084313	147105577	4346	23	0.149242	9.14651e-13	1.04236e-11	AFR Class-Oligo
ENSG00000251556	ENSG00000251556	5	145099406	147120412	4361	18	0.0930146	4.86551e-08	3.43894e-07	AFR Class-Oligo
ENSG00000133706	LARS1	5	145110566	147182696	4497	6	0.0424365	0.000265314	0.0011909	AFR Class-Oligo
ENSG00000250407	ENSG00000250407	5	145563226	147617004	4662	129	0.192196	7.20662e-17	1.14726e-15	AFR Class-Oligo
ENSG00000156475	PPP2R2B	5	145580742	148084784	5729	85	0.408774	8.83523e-40	6.90856e-38	AFR Class-Oligo
ENSG00000280780	JAKMIP2-AS1	5	146559994	148662009	4976	5	0.0226698	0.00819958	0.0297687	AFR Class-Oligo
ENSG00000133710	SPINK5	5	147025683	149137382	4937	75	0.0433263	0.000255657	0.00115033	AFR Class-Oligo
ENSG00000214510	SPINK13	5	147268180	149286255	4626	51	0.0633243	8.12806e-06	4.42808e-05	AFR Class-Oligo
ENSG00000164270	HTR4	5	147451032	149677235	4995	42	0.164658	4.73063e-14	6.01345e-13	AFR Class-Oligo
ENSG00000169247	SH3TC2	5	147923639	150063163	4842	12	0.0187981	0.0155506	0.0538915	AFR Class-Oligo
ENSG00000250072	SH3TC2-DT	5	148063254	150129578	4626	8	0.0166042	0.0242348	0.0811313	AFR Class-Oligo
ENSG00000173210	ABLIM3	5	148141483	150260542	4647	51	0.156413	5.43961e-13	6.36674e-12	AFR Class-Oligo
ENSG00000248647	ENSG00000248647	5	148163955	150276776	4645	24	0.0355331	0.000796682	0.00335891	AFR Class-Oligo
ENSG00000157510	AFAP1L1	5	148271859	150343637	4425	5	0.0651434	4.31533e-06	2.43802e-05	AFR Class-Oligo
ENSG00000183111	ARHGEF37	5	148551947	150634968	4525	31	0.292063	1.8415e-25	5.42635e-24	AFR Class-Oligo
ENSG00000070808	CAMK2A	5	149219491	151290093	5007	22	0.196493	1.97599e-16	3.03659e-15	AFR Class-Oligo
ENSG00000183876	ARSI	5	149296343	151339307	4981	54	0.501441	3.12168e-53	7.35374e-51	AFR Class-Oligo
ENSG00000164587	RPS14	5	149442635	151449739	5129	25	0.0551724	2.8692e-05	0.00014597	AFR Class-Oligo
ENSG00000070614	NDST1	5	149485818	151558211	5298	13	0.0503772	5.1361e-05	0.000253536	AFR Class-Oligo
ENSG00000164591	MYOZ3	5	149660882	151679368	5209	20	0.0948103	2.73498e-08	1.99965e-07	AFR Class-Oligo
ENSG00000132912	DCTN4	5	149708440	151759095	5285	49	0.0606133	1.20829e-05	6.4616e-05	AFR Class-Oligo
ENSG00000237693	IRGM	5	149846523	151900736	5319	64	0.0393837	0.000346798	0.001533	AFR Class-Oligo
ENSG00000197083	ZNF300P1	5	149930645	151946289	5308	33	0.22923	1.56059e-19	3.05712e-18	AFR Class-Oligo
ENSG00000123643	SLC36A1	5	150437046	152492379	5677	92	0.288015	1.98494e-25	5.82645e-24	AFR Class-Oligo
ENSG00000086570	FAT2	5	150504092	152591331	5780	184	0.152571	2.93973e-13	3.52957e-12	AFR Class-Oligo
ENSG00000271795	ENSG00000271795	5	150509453	152512769	5555	40	0.164949	7.49336e-14	9.43514e-13	AFR Class-Oligo
ENSG00000145888	GLRA1	5	150822513	152924851	5713	51	0.058392	2.02812e-05	0.000105018	AFR Class-Oligo
ENSG00000254226	LINC01933	5	150949571	153270449	6089	51	0.0825054	1.78144e-07	1.18869e-06	AFR Class-Oligo
ENSG00000286749	ENSG00000286749	5	151374998	153726160	5677	71	0.190975	1.71636e-16	2.65735e-15	AFR Class-Oligo
ENSG00000132911	NMUR2	5	151391546	153433368	4931	66	0.246521	5.11131e-21	1.12304e-19	AFR Class-Oligo
ENSG00000242080	ENSG00000242080	5	151495718	153496017	4718	30	0.124845	1.96089e-10	1.79322e-09	AFR Class-Oligo
ENSG00000249484	LINC01470	5	151618965	154223543	5962	55	0.217736	2.2573e-18	4.01995e-17	AFR Class-Oligo
ENSG00000037749	MFAP3	5	153038959	155220478	4775	47	0.13247	4.80082e-11	4.65572e-10	AFR Class-Oligo
ENSG00000170271	FAXDC2	5	153818492	155859252	4712	11	0.0904546	2.26859e-08	1.67401e-07	AFR Class-Oligo
ENSG00000170624	SGCD	5	154870344	157767788	7011	62	0.551691	2.52677e-61	1.02225e-58	AFR Class-Oligo
ENSG00000254163	ENSG00000254163	5	155704058	157739812	4940	50	0.368088	7.35632e-34	3.76102e-32	AFR Class-Oligo
ENSG00000135077	HAVCR2	5	156085832	158142869	5308	15	0.0708397	1.90774e-06	1.11962e-05	AFR Class-Oligo
ENSG00000055163	CYFIP2	5	156266079	158395595	5590	42	0.17545	8.84635e-15	1.1861e-13	AFR Class-Oligo
ENSG00000285868	ENSG00000285868	5	156341596	158460100	5562	32	0.297281	4.01001e-26	1.23964e-24	AFR Class-Oligo
ENSG00000135074	ADAM19	5	156395534	158575775	5670	89	0.455182	1.25809e-45	1.47252e-43	AFR Class-Oligo
ENSG00000253155	ENSG00000253155	5	156422439	158422873	5248	46	0.168647	2.78416e-14	3.61572e-13	AFR Class-Oligo
ENSG00000039600	SOX30	5	156625679	158671480	5344	131	0.22866	1.04434e-19	2.06537e-18	AFR Class-Oligo
ENSG00000113272	THG1L	5	156731420	158741449	5261	53	0.081305	3.0304e-07	1.96433e-06	AFR Class-Oligo
ENSG00000113282	CLINT1	5	156785743	158859145	5396	13	0.0235643	0.00665732	0.0245212	AFR Class-Oligo
ENSG00000221886	ZBED8	5	159393148	161400054	5255	104	0.0450958	0.000184797	0.000848944	AFR Class-Oligo
ENSG00000118322	ATP10B	5	159563120	161852214	5877	98	0.236252	1.6508e-20	3.47527e-19	AFR Class-Oligo
ENSG00000254186	ENSG00000254186	5	161424042	164437326	6188	32	0.0446288	0.000177065	0.000815033	AFR Class-Oligo
ENSG00000113643	RARS1	5	167486451	169519301	4560	9	0.0760435	9.30443e-07	5.68842e-06	AFR Class-Oligo
ENSG00000184347	SLIT3	5	167661733	170301139	6189	23	0.0313436	0.00185282	0.00739459	AFR Class-Oligo
ENSG00000040275	SPDL1	5	168583636	170604778	5043	59	0.025951	0.00470416	0.0177144	AFR Class-Oligo
ENSG00000134516	DOCK2	5	168637268	171083382	6109	20	0.0504626	5.87639e-05	0.000287713	AFR Class-Oligo
ENSG00000204767	INSYN2B	5	168861303	170980495	5311	35	0.119954	2.99335e-10	2.68205e-09	AFR Class-Oligo
ENSG00000204764	RANBP17	5	169861870	172300015	5738	56	0.375894	3.82606e-37	2.55207e-35	AFR Class-Oligo
ENSG00000174705	SH3PXD2B	5	171325000	173454525	5130	88	0.461285	1.04129e-46	1.33644e-44	AFR Class-Oligo
ENSG00000113734	BNIP1	5	172144442	174164387	5046	16	0.152463	8.38864e-13	9.60693e-12	AFR Class-Oligo
ENSG00000145919	BOD1	5	172607145	174616659	4697	25	0.0336485	0.00117417	0.00482477	AFR Class-Oligo
ENSG00000113742	CPEB4	5	172888349	174961980	4954	34	0.0441377	0.000239066	0.00107907	AFR Class-Oligo
ENSG00000164466	SFXN1	5	174477062	176529742	3995	15	0.0877066	1.23066e-07	8.36163e-07	AFR Class-Oligo
ENSG00000250909	ENSG00000250909	5	175347941	177353584	3318	13	0.0132355	0.0437835	0.138975	AFR Class-Oligo
ENSG00000251414	ENSG00000251414	5	175354206	177356168	3308	10	0.0680613	3.84315e-06	2.18251e-05	AFR Class-Oligo
ENSG00000131188	PRR7	5	176446445	178456286	3539	2	0.0207587	0.0117495	0.0415543	AFR Class-Oligo
ENSG00000247679	ENSG00000247679	5	176611240	178619754	3546	27	0.125768	9.68523e-11	9.1447e-10	AFR Class-Oligo
ENSG00000246596	ENSG00000246596	5	176619059	178672209	3711	30	0.257193	3.82737e-22	9.15519e-21	AFR Class-Oligo
ENSG00000170089	ENSG00000170089	5	176809407	178950732	4252	77	0.0204055	0.0129287	0.0454482	AFR Class-Oligo
ENSG00000175309	PHYKPL	5	177208471	179232802	4536	56	0.23771	1.46029e-20	3.10229e-19	AFR Class-Oligo
ENSG00000113240	CLK4	5	177602664	179630615	5029	42	0.0680861	3.28893e-06	1.88155e-05	AFR Class-Oligo
ENSG00000178338	ZNF354B	5	177859953	179888122	5549	10	0.0332955	0.00128667	0.00524995	AFR Class-Oligo
ENSG00000087116	ADAMTS2	5	178110853	180345461	6384	30	0.361858	1.1265e-33	5.69679e-32	AFR Class-Oligo
ENSG00000176783	RUFY1	5	178550554	180610012	5810	99	0.106545	4.768e-09	3.79685e-08	AFR Class-Oligo
ENSG00000244945	RUFY1-AS1	5	178595904	180603741	5672	25	0.028685	0.00295167	0.0114296	AFR Class-Oligo
ENSG00000161010	MRNIP	5	178835133	180862173	5562	17	0.15355	8.23791e-13	9.44593e-12	AFR Class-Oligo
ENSG00000146090	RASGEF1C	5	179100795	181209211	5337	49	0.162044	1.07937e-13	1.34003e-12	AFR Class-Oligo
ENSG00000131459	GFPT2	5	179300698	181353336	4958	90	0.215765	3.73816e-18	6.55057e-17	AFR Class-Oligo
ENSG00000131446	MGAT1	5	179784780	181815652	3735	19	0.0265585	0.00380087	0.0145364	AFR Class-Oligo
ENSG00000278970	HEIH	5	179826871	181831605	3620	20	0.277726	8.78778e-25	2.47789e-23	AFR Class-Oligo
ENSG00000247049	ENSG00000247049	5	180224646	182230685	2642	6	0.0130373	0.0459158	0.14478	AFR Class-Oligo
ENSG00000233937	CTC-338M12.4	5	180246507	182272167	2591	14	0.146973	2.3919e-12	2.62615e-11	AFR Class-Oligo
ENSG00000183718	TRIM52	5	180254417	182261139	2562	60	0.0151851	0.0286626	0.0944257	AFR Class-Oligo
ENSG00000112679	DUSP22	6	0	1351355	2626	10	0.0171618	0.0200844	0.0682685	AFR Class-Oligo
ENSG00000286364	ENSG00000286364	6	0	1477829	2975	105	0.256656	2.75632e-22	6.63585e-21	AFR Class-Oligo
ENSG00000112685	EXOC2	6	0	1693139	3478	9	0.153652	8.21067e-13	9.43214e-12	AFR Class-Oligo
ENSG00000112699	GMDS	6	623806	3245605	6785	23	0.181107	3.37401e-16	5.06374e-15	AFR Class-Oligo
ENSG00000250903	GMDS-DT	6	1245718	3525976	5829	54	0.227362	2.25561e-19	4.36351e-18	AFR Class-Oligo
ENSG00000124535	WRNIP1	6	1765393	3786952	5245	39	0.0165129	0.0244794	0.0818914	AFR Class-Oligo
ENSG00000021355	SERPINB1	6	1832332	3841959	5213	63	0.166397	4.18677e-14	5.35136e-13	AFR Class-Oligo
ENSG00000170542	SERPINB9	6	1887270	3903309	5159	5	0.098562	1.54181e-08	1.15701e-07	AFR Class-Oligo
ENSG00000124570	SERPINB6	6	1948159	3972165	5077	28	0.0716731	2.26987e-06	1.31966e-05	AFR Class-Oligo
ENSG00000124588	NQO2	6	1987987	4019755	5065	137	0.0306798	0.00217937	0.00861106	AFR Class-Oligo
ENSG00000272277	ENSG00000272277	6	2068045	4068894	4927	41	0.157548	4.33561e-13	5.12942e-12	AFR Class-Oligo
ENSG00000137274	BPHL	6	2118374	4153578	4936	27	0.07949	3.38105e-07	2.17495e-06	AFR Class-Oligo
ENSG00000137285	TUBB2B	6	2223324	4231730	4872	44	0.0273243	0.003696	0.0141645	AFR Class-Oligo
ENSG00000228793	ENSG00000228793	6	2585101	4720081	4799	57	0.443639	1.81077e-44	1.91468e-42	AFR Class-Oligo
ENSG00000168994	PXDC1	6	2722614	4751713	4430	7	0.0159984	0.0279839	0.0924025	AFR Class-Oligo
ENSG00000230648	ENSG00000230648	6	3018843	5021215	4140	22	0.181735	1.38454e-15	1.97595e-14	AFR Class-Oligo
ENSG00000185689	C6orf201	6	3079209	5130951	4135	7	0.0136709	0.0402535	0.128892	AFR Class-Oligo
ENSG00000198721	ECI2	6	3115693	5135597	4049	32	0.245826	8.30952e-22	1.95006e-20	AFR Class-Oligo
ENSG00000214113	LYRM4	6	4103629	6260950	4405	14	0.0786607	5.69478e-07	3.56115e-06	AFR Class-Oligo
ENSG00000259040	BLOC1S5-TXNDC5	6	6881522	9064364	5993	115	0.230551	6.0345e-20	1.222e-18	AFR Class-Oligo
ENSG00000232234	ENSG00000232234	6	7102711	9343139	5899	45	0.215928	4.63608e-19	8.74138e-18	AFR Class-Oligo
ENSG00000124786	SLC35B3	6	7411435	9435561	5330	25	0.0329899	0.00132544	0.00539392	AFR Class-Oligo
ENSG00000285219	HULC	6	7435568	10294133	7254	38	0.311966	1.9643e-28	7.04349e-27	AFR Class-Oligo
ENSG00000181355	OFCC1	6	8596110	11211608	6071	47	0.0380491	0.000603524	0.00258376	AFR Class-Oligo
ENSG00000285763	ENSG00000285763	6	9659498	11692860	4980	18	0.223598	2.18842e-19	4.25119e-18	AFR Class-Oligo
ENSG00000137434	C6orf52	6	9671418	11694797	4970	47	0.379195	2.91007e-35	1.60733e-33	AFR Class-Oligo
ENSG00000111843	TMEM14C	6	9722915	11731129	4954	131	0.0709488	1.83721e-06	1.08095e-05	AFR Class-Oligo
ENSG00000272097	TMEM14B-DT	6	9743324	11747663	4963	62	0.0483961	9.91173e-05	0.000470794	AFR Class-Oligo
ENSG00000247925	ENSG00000247925	6	10173452	12259099	4975	61	0.202779	2.26687e-17	3.74325e-16	AFR Class-Oligo
ENSG00000111859	NEDD9	6	10183298	12382348	5245	23	0.108893	3.13027e-09	2.53942e-08	AFR Class-Oligo
ENSG00000112137	PHACTR1	6	11716554	14287843	5797	13	0.103183	4.31126e-09	3.45532e-08	AFR Class-Oligo
ENSG00000145979	TBC1D7	6	12266542	14328583	4663	78	0.0152014	0.0307558	0.100627	AFR Class-Oligo
ENSG00000145990	GFOD1	6	12357830	14487662	4727	51	0.265923	3.88257e-23	9.79059e-22	AFR Class-Oligo
ENSG00000124523	SIRT5	6	12574227	14615158	4517	19	0.135927	2.07257e-11	2.08489e-10	AFR Class-Oligo
ENSG00000225921	NOL7	6	12615335	14632739	4463	64	0.208121	9.1979e-18	1.56608e-16	AFR Class-Oligo
ENSG00000286316	ENSG00000286316	6	12671720	14678908	4422	24	0.0233524	0.00770523	0.0280725	AFR Class-Oligo
ENSG00000137177	KIF13A	6	16759183	18987635	5201	43	0.202841	4.57648e-17	7.3675e-16	AFR Class-Oligo
ENSG00000187566	NHLRC1	6	17120440	19122677	4698	40	0.0259761	0.00500559	0.0187848	AFR Class-Oligo
ENSG00000137364	TPMT	6	17128311	19155077	4769	84	0.097525	2.58582e-08	1.89681e-07	AFR Class-Oligo
ENSG00000227803	ENSG00000227803	6	19212087	21317739	5072	70	0.0972168	2.47932e-08	1.82156e-07	AFR Class-Oligo
ENSG00000145996	CDKAL1	6	19534457	22232404	6191	83	0.0191101	0.0154196	0.0534774	AFR Class-Oligo
ENSG00000233848	ENSG00000233848	6	19756103	21800694	4726	60	0.197408	9.30866e-17	1.47058e-15	AFR Class-Oligo
ENSG00000283480	ENSG00000283480	6	20528739	22595593	5107	9	0.0222761	0.00939606	0.0337178	AFR Class-Oligo
ENSG00000112304	ACOT13	6	23667035	25705065	4940	49	0.251113	2.17009e-22	5.26537e-21	AFR Class-Oligo
ENSG00000112308	C6orf62	6	23704861	25719998	4787	42	0.0149705	0.0318779	0.103987	AFR Class-Oligo
ENSG00000010704	HFE	6	25087281	27098343	1006	25	0.0174251	0.0216609	0.0732927	AFR Class-Oligo
ENSG00000161896	IP6K3	6	32721662	34746905	3272	23	0.0692619	2.42189e-06	1.40278e-05	AFR Class-Oligo
ENSG00000196821	ILRUN	6	33587288	35696859	4606	29	0.0191151	0.0161454	0.0558073	AFR Class-Oligo
ENSG00000065060	UHRF1BP1	6	33792015	35883138	4415	6	0.0881144	8.32698e-08	5.75223e-07	AFR Class-Oligo
ENSG00000273870	ENSG00000273870	6	34070871	36071049	3965	18	0.0366227	0.00079501	0.00335263	AFR Class-Oligo
ENSG00000146197	SCUBE3	6	34213956	36253079	3792	5	0.012967	0.0441888	0.139975	AFR Class-Oligo
ENSG00000065029	ZNF76	6	34258909	36295985	3800	24	0.089274	8.84393e-08	6.09576e-07	AFR Class-Oligo
ENSG00000023892	DEF6	6	34297818	36321771	3761	4	0.0512903	5.40947e-05	0.000265972	AFR Class-Oligo
ENSG00000112033	PPARD	6	34342558	36428191	3946	145	0.288974	1.63051e-25	4.82413e-24	AFR Class-Oligo
ENSG00000156711	MAPK13	6	35127809	37144524	4280	8	0.0767275	8.47906e-07	5.21121e-06	AFR Class-Oligo
ENSG00000246982	ENSG00000246982	6	35146698	37197205	4350	61	0.418442	2.22939e-40	1.81175e-38	AFR Class-Oligo
ENSG00000112081	SRSF3	6	35594353	37605600	4525	2	0.0279561	0.00329382	0.0126858	AFR Class-Oligo
ENSG00000198663	C6orf89	6	35871870	37928964	4753	15	0.177733	5.39871e-15	7.33893e-14	AFR Class-Oligo
ENSG00000164530	PI16	6	35948263	37964837	4688	38	0.522043	1.27034e-55	3.47661e-53	AFR Class-Oligo
ENSG00000137409	MTCH1	6	35968141	37986298	4694	109	0.405258	9.4398e-39	6.91633e-37	AFR Class-Oligo
ENSG00000112130	RNF8	6	36353979	38394734	4875	21	0.305035	4.40824e-27	1.45074e-25	AFR Class-Oligo
ENSG00000137200	CMTR1	6	36433219	38482827	4859	40	0.0140309	0.0399485	0.128047	AFR Class-Oligo
ENSG00000225945	ENSG00000225945	6	36815777	38819218	4727	37	0.130003	7.55347e-11	7.20133e-10	AFR Class-Oligo
ENSG00000156639	ZFAND3	6	36819727	39154624	5658	41	0.107557	3.34643e-09	2.7077e-08	AFR Class-Oligo
ENSG00000164627	KIF6	6	38329990	40725408	5955	26	0.0497279	8.76329e-05	0.000419889	AFR Class-Oligo
ENSG00000146122	DAAM2	6	38792298	40904877	5250	18	0.0787853	3.57225e-07	2.28924e-06	AFR Class-Oligo
ENSG00000235033	DAAM2-AS1	6	38881804	40900071	4945	48	0.035208	0.000798304	0.00336499	AFR Class-Oligo
ENSG00000124602	UNC5CL	6	40026895	42039221	4676	15	0.0208376	0.0105045	0.037407	AFR Class-Oligo
ENSG00000124596	OARD1	6	40033627	42097787	4800	15	0.0583419	1.63989e-05	8.61371e-05	AFR Class-Oligo
ENSG00000137166	FOXP4	6	40546381	42602384	4532	35	0.0701415	1.34815e-06	8.06724e-06	AFR Class-Oligo
ENSG00000112599	GUCA1B	6	41183284	43194956	4244	17	0.104097	2.46985e-09	2.02484e-08	AFR Class-Oligo
ENSG00000124587	PEX6	6	41963865	43979181	3906	72	0.0510706	6.70064e-05	0.000326181	AFR Class-Oligo
ENSG00000146216	TTBK1	6	42243481	44288258	3920	10	0.0189935	0.0169128	0.0582513	AFR Class-Oligo
ENSG00000171453	POLR1C	6	42509702	44562419	4139	42	0.0234851	0.0072348	0.0264466	AFR Class-Oligo
ENSG00000286417	ENSG00000286417	6	43727921	45830188	4557	11	0.0317447	0.00167647	0.0067254	AFR Class-Oligo
ENSG00000196284	SUPT3H	6	43809317	46377953	5507	158	0.162899	7.57121e-14	9.52028e-13	AFR Class-Oligo
ENSG00000124813	RUNX2	6	44328157	46664349	4872	25	0.449124	5.59235e-45	6.30749e-43	AFR Class-Oligo
ENSG00000001561	ENPP4	6	45129989	47146688	4197	21	0.0966332	2.72725e-08	1.99505e-07	AFR Class-Oligo
ENSG00000112796	ENPP5	6	45159185	47170980	4208	29	0.108951	3.04703e-09	2.47297e-08	AFR Class-Oligo
ENSG00000236466	ENSG00000236466	6	45492052	47606162	4552	36	0.242085	4.3268e-21	9.54048e-20	AFR Class-Oligo
ENSG00000153291	SLC25A27	6	45652915	47678190	4466	25	0.0785918	6.59544e-07	4.0941e-06	AFR Class-Oligo
ENSG00000242973	ENSG00000242973	6	45670444	47688165	4473	6	0.115959	6.25315e-10	5.43029e-09	AFR Class-Oligo
ENSG00000180113	TDRD6	6	45687875	47704319	4545	40	0.285944	2.83307e-25	8.19961e-24	AFR Class-Oligo
ENSG00000146072	TNFRSF21	6	46231532	48309905	4758	81	0.0196567	0.0134655	0.0471747	AFR Class-Oligo
ENSG00000198087	CD2AP	6	46477789	48627263	5113	15	0.0449604	0.000203633	0.000929507	AFR Class-Oligo
ENSG00000146085	MMUT	6	48430360	50463253	5276	46	0.193779	2.24379e-16	3.4255e-15	AFR Class-Oligo
ENSG00000031691	CENPQ	6	48463370	50493107	5234	20	0.0327812	0.00129133	0.00526548	AFR Class-Oligo
ENSG00000096093	EFHC1	6	51362123	53529886	4952	44	0.0531001	4.02352e-05	0.000201338	AFR Class-Oligo
ENSG00000170899	GSTA4	6	51977948	53995304	4682	34	0.0820885	3.43942e-07	2.20945e-06	AFR Class-Oligo
ENSG00000112144	CILK1	6	52001279	54061824	4746	15	0.169519	2.01508e-14	2.64834e-13	AFR Class-Oligo
ENSG00000001084	GCLC	6	52497341	54616970	5257	38	0.302253	3.39631e-27	1.13271e-25	AFR Class-Oligo
ENSG00000137269	LRRC1	6	52794497	54924125	5527	36	0.21689	2.90904e-18	5.13636e-17	AFR Class-Oligo
ENSG00000146151	HMGCLL1	6	54434373	56579197	6242	21	0.0297146	0.00264644	0.0103272	AFR Class-Oligo
ENSG00000231441	DST-AS1	6	55843928	57864078	3662	12	0.073134	1.24703e-06	7.51289e-06	AFR Class-Oligo
ENSG00000168116	KIAA1586	6	56046532	58055239	3056	49	0.035762	0.000784152	0.00331209	AFR Class-Oligo
ENSG00000272541	ENSG00000272541	6	56855891	58856468	1051	32	0.179782	3.43678e-15	4.74822e-14	AFR Class-Oligo
ENSG00000286723	ENSG00000286723	6	56880071	58884297	991	4	0.0469197	0.000132477	0.000618824	AFR Class-Oligo
ENSG00000271761	ENSG00000271761	6	56902609	58903148	942	25	0.0325753	0.00147535	0.00597137	AFR Class-Oligo
ENSG00000225096	ENSG00000225096	6	56961438	59438364	807	51	0.118387	2.47945e-10	2.23668e-09	AFR Class-Oligo
ENSG00000287598	ENSG00000287598	6	59789805	61942327	2013	93	0.094813	1.52226e-08	1.14369e-07	AFR Class-Oligo
ENSG00000112232	KHDRBS2	6	60679961	63286225	4584	14	0.0662864	2.38907e-07	1.56993e-06	AFR Class-Oligo
ENSG00000287679	ENSG00000287679	6	60870097	62893882	3604	32	0.0492407	5.65615e-05	0.000277587	AFR Class-Oligo
ENSG00000230910	ENSG00000230910	6	67627879	69635161	4325	62	0.159503	4.30192e-14	5.48723e-13	AFR Class-Oligo
ENSG00000135298	ADGRB3	6	67635282	70390571	6003	70	0.137925	6.84307e-12	7.2071e-11	AFR Class-Oligo
ENSG00000168216	LMBRD1	6	68672757	70867236	4431	80	0.0492164	9.54301e-05	0.000454906	AFR Class-Oligo
ENSG00000112305	SMAP1	6	69667776	71862011	4739	67	0.156481	2.21603e-13	2.68143e-12	AFR Class-Oligo
ENSG00000243501	ENSG00000243501	6	72209746	74263196	3831	12	0.0182126	0.018848	0.0643953	AFR Class-Oligo
ENSG00000164430	CGAS	6	72413515	74452297	3930	8	0.0500175	7.45615e-05	0.000361069	AFR Class-Oligo
ENSG00000135297	MTO1	6	72461578	74509236	3941	134	0.191597	5.83758e-17	9.34917e-16	AFR Class-Oligo
ENSG00000156508	EEF1A1	6	72489308	74525587	3936	31	0.0134655	0.0431584	0.137342	AFR Class-Oligo
ENSG00000112697	TMEM30A	6	74252924	76284948	4010	25	0.031707	0.00188463	0.00751026	AFR Class-Oligo
ENSG00000118407	FILIP1	6	74291859	76493800	4520	10	0.0179781	0.0201182	0.0683586	AFR Class-Oligo
ENSG00000196586	MYO6	6	74749192	76919537	4679	60	0.0740021	9.96809e-07	6.06427e-06	AFR Class-Oligo
ENSG00000271945	ENSG00000271945	6	75774972	78097788	5701	13	0.0474313	5.96686e-05	0.000291989	AFR Class-Oligo
ENSG00000198478	SH3BGRL2	6	78631329	80703655	5529	21	0.0154562	0.029672	0.097522	AFR Class-Oligo
ENSG00000083123	BCKDHB	6	79106647	81346270	6397	97	0.0788718	4.68769e-07	2.96123e-06	AFR Class-Oligo
ENSG00000233967	ENSG00000233967	6	79441295	81466674	5970	31	0.0458461	0.000169181	0.000780672	AFR Class-Oligo
ENSG00000005700	IBTK	6	81169986	83247754	4772	42	0.140524	9.35074e-12	9.70537e-11	AFR Class-Oligo
ENSG00000118420	UBE3D	6	81892390	84065841	4865	35	0.148101	2.45769e-12	2.69679e-11	AFR Class-Oligo
ENSG00000083097	DOP1A	6	82067666	84171350	4746	54	0.125283	6.88285e-11	6.57883e-10	AFR Class-Oligo
ENSG00000013392	RWDD2A	6	82193357	84198935	4520	10	0.0896301	9.38888e-08	6.45464e-07	AFR Class-Oligo
ENSG00000065833	ME1	6	82210402	84431051	5028	76	0.0313352	0.00196368	0.00780855	AFR Class-Oligo
ENSG00000065609	SNAP91	6	82552880	84709691	5079	49	0.130166	4.10495e-11	4.01225e-10	AFR Class-Oligo
ENSG00000203877	RIPPLY2	6	82853266	84857515	4684	23	0.077524	5.62889e-07	3.52113e-06	AFR Class-Oligo
ENSG00000228679	ENSG00000228679	6	82983728	85007323	4780	134	0.0415809	0.000308334	0.00137177	AFR Class-Oligo
ENSG00000111850	SMIM8	6	86322583	88399749	5044	84	0.213242	2.51488e-18	4.46157e-17	AFR Class-Oligo
ENSG00000146282	RARS2	6	86513938	88589987	5004	60	0.172958	1.80257e-14	2.38083e-13	AFR Class-Oligo
ENSG00000118432	CNR1	6	87139864	89166347	4960	28	0.0128208	0.0446074	0.141153	AFR Class-Oligo
ENSG00000111880	RNGTT	6	87609897	89963618	5170	41	0.152368	6.9956e-13	8.11141e-12	AFR Class-Oligo
ENSG00000112159	MDN1	6	88642498	90819794	4431	21	0.0753268	9.99003e-07	6.07563e-06	AFR Class-Oligo
ENSG00000135341	MAP3K7	6	89513573	91587072	3959	5	0.030176	0.00217264	0.00858809	AFR Class-Oligo
ENSG00000135333	EPHA7	6	92240020	94419687	6195	68	0.0395574	0.00037972	0.00167217	AFR Class-Oligo
ENSG00000261366	MANEA-DT	6	94575183	96577450	4251	64	0.024827	0.00574348	0.0213601	AFR Class-Oligo
ENSG00000287578	ENSG00000287578	6	94917143	97015391	4357	93	0.097398	1.2772e-08	9.69361e-08	AFR Class-Oligo
ENSG00000172461	FUT9	6	95015974	97215612	4657	75	0.129846	5.4146e-11	5.22373e-10	AFR Class-Oligo
ENSG00000233797	UFL1-AS1	6	95199840	97521717	4906	29	0.193265	2.31665e-16	3.53094e-15	AFR Class-Oligo
ENSG00000014123	UFL1	6	95521595	97555276	4436	14	0.121803	2.02558e-10	1.84785e-09	AFR Class-Oligo
ENSG00000186231	KLHL32	6	95924620	98140754	4491	59	0.260187	2.08468e-22	5.07137e-21	AFR Class-Oligo
ENSG00000112234	FBXL4	6	97868535	99948006	3648	45	0.0978311	2.17443e-08	1.60899e-07	AFR Class-Oligo
ENSG00000228506	ENSG00000228506	6	98424922	100432323	3574	8	0.0242917	0.00662118	0.0244145	AFR Class-Oligo
ENSG00000123552	USP45	6	98432325	100521728	3678	88	0.0125433	0.0484903	0.152408	AFR Class-Oligo
ENSG00000279170	TSTD3	6	98520976	100589899	3626	58	0.425086	1.05161e-41	9.36384e-40	AFR Class-Oligo
ENSG00000112237	CCNC	6	98542387	100568825	3559	4	0.163342	1.02445e-13	1.2744e-12	AFR Class-Oligo
ENSG00000112249	ASCC3	6	99508194	101881372	4820	37	0.0163615	0.0257647	0.0858669	AFR Class-Oligo
ENSG00000164418	GRIK2	6	99962701	103081622	7177	55	0.33938	4.17767e-31	1.79553e-29	AFR Class-Oligo
ENSG00000085382	HACE1	6	103728094	105859919	4474	26	0.101683	1.17494e-08	8.96129e-08	AFR Class-Oligo
ENSG00000203808	BVES-AS1	6	104136308	106169952	3934	94	0.128312	9.20293e-11	8.71585e-10	AFR Class-Oligo
ENSG00000132429	POPDC3	6	104157900	106180014	3859	23	0.078754	5.29374e-07	3.31929e-06	AFR Class-Oligo
ENSG00000112297	CRYBG1	6	105360717	107572017	4416	23	0.0291373	0.00269461	0.0105063	AFR Class-Oligo
ENSG00000112320	SOBP	6	106490106	108661306	4137	20	0.071354	1.50627e-06	8.9644e-06	AFR Class-Oligo
ENSG00000287044	ENSG00000287044	6	107441880	109558286	4555	14	0.0138355	0.0412404	0.131757	AFR Class-Oligo
ENSG00000080546	SESN1	6	107986437	110094819	4694	13	0.144825	1.82687e-12	2.0249e-11	AFR Class-Oligo
ENSG00000183137	CEP57L1	6	108095110	110174418	4506	23	0.0508055	7.2352e-05	0.000350735	AFR Class-Oligo
ENSG00000203799	CCDC162P	6	108165831	110355063	4716	7	0.186513	8.73426e-16	1.2679e-14	AFR Class-Oligo
ENSG00000135535	CD164	6	108366514	110382467	4511	70	0.450874	1.9772e-45	2.27133e-43	AFR Class-Oligo
ENSG00000112290	WASF1	6	109099819	111180004	4604	48	0.100136	3.64959e-09	2.94787e-08	AFR Class-Oligo
ENSG00000168438	CDC40	6	109180141	111254275	4529	2	0.0166774	0.0247372	0.0826944	AFR Class-Oligo
ENSG00000053328	METTL24	6	109243940	111358349	4481	11	0.179351	5.38315e-15	7.32849e-14	AFR Class-Oligo
ENSG00000203797	DDO	6	109391771	111415575	4100	10	0.161726	1.33261e-13	1.64129e-12	AFR Class-Oligo
ENSG00000231889	TRAF3IP2-AS1	6	110483511	112598302	4119	65	0.179525	5.63796e-15	7.65857e-14	AFR Class-Oligo
ENSG00000056972	TRAF3IP2	6	110555381	112606906	3971	23	0.157178	4.78485e-13	5.6287e-12	AFR Class-Oligo
ENSG00000255389	ENSG00000255389	6	110599875	112602295	3848	36	0.283606	4.86137e-25	1.38758e-23	AFR Class-Oligo
ENSG00000216723	NUDT19P3	6	113019621	115020483	4694	18	0.0164295	0.0223491	0.0754564	AFR Class-Oligo
ENSG00000249853	HS3ST5	6	113055596	115343023	5401	38	0.167443	5.91139e-14	7.47865e-13	AFR Class-Oligo
ENSG00000287097	ENSG00000287097	6	113822994	116002280	4806	73	0.064192	6.77222e-06	3.73094e-05	AFR Class-Oligo
ENSG00000111816	FRK	6	114931149	117060891	4606	31	0.507828	3.31701e-55	8.6943e-53	AFR Class-Oligo
ENSG00000287933	ENSG00000287933	6	115033901	117046753	4274	38	0.371871	9.06081e-37	5.755e-35	AFR Class-Oligo
ENSG00000178425	NT5DC1	6	115100851	117249497	4482	51	0.208675	7.3889e-18	1.27086e-16	AFR Class-Oligo
ENSG00000123500	COL10A1	6	115118909	117158747	4248	45	0.0382956	0.000610637	0.0026118	AFR Class-Oligo
ENSG00000111817	DSE	6	115254173	117444861	4525	43	0.0477195	0.000116776	0.000549204	AFR Class-Oligo
ENSG00000153975	ZUP1	6	115635618	117668794	4047	88	0.0129893	0.0473135	0.148885	AFR Class-Oligo
ENSG00000196911	KPNA5	6	115681187	117741867	4113	33	0.0878256	1.11759e-07	7.61567e-07	AFR Class-Oligo
ENSG00000282218	ENSG00000282218	6	116318211	118573571	4755	47	0.123936	1.8422e-10	1.68717e-09	AFR Class-Oligo
ENSG00000164465	DCBLD1	6	116453817	118569858	4476	8	0.134095	2.71775e-11	2.70756e-10	AFR Class-Oligo
ENSG00000111860	CEP85L	6	117460772	119710075	5194	49	0.113592	9.79395e-10	8.36464e-09	AFR Class-Oligo
ENSG00000169075	BRD7P3	6	117501430	119502906	4567	29	0.170043	1.08118e-14	1.44545e-13	AFR Class-Oligo
ENSG00000198523	PLN	6	117548296	119561716	4665	5	0.0418504	0.000299558	0.00133495	AFR Class-Oligo
ENSG00000111877	MCM9	6	117813442	119935162	4995	41	0.17415	1.74141e-14	2.30332e-13	AFR Class-Oligo
ENSG00000253194	ENSG00000253194	6	117934770	120182745	5416	72	0.509503	7.45262e-56	2.10141e-53	AFR Class-Oligo
ENSG00000111879	FAM184A	6	117959763	120149387	5282	17	0.145869	7.98047e-13	9.17902e-12	AFR Class-Oligo
ENSG00000146350	TBC1D32	6	120079494	122334745	5605	38	0.161739	1.69011e-13	2.06928e-12	AFR Class-Oligo
ENSG00000025156	HSF2	6	121399551	123433119	4566	19	0.0289472	0.00219931	0.00868431	AFR Class-Oligo
ENSG00000111897	SERINC1	6	121443351	123471807	4586	21	0.0299912	0.00250564	0.00981064	AFR Class-Oligo
ENSG00000135549	PKIB	6	121471917	123726373	5188	24	0.173689	7.27646e-15	9.80556e-14	AFR Class-Oligo
ENSG00000164434	FABP7	6	121779716	123784074	4742	32	0.0130443	0.0446339	0.141193	AFR Class-Oligo
ENSG00000146352	CLVS2	6	121996235	124072925	4953	21	0.165244	1.87165e-15	2.63077e-14	AFR Class-Oligo
ENSG00000188580	NKAIN2	6	122803865	125825640	7142	41	0.421316	5.9793e-42	5.42804e-40	AFR Class-Oligo
ENSG00000236548	RNF217-AS1	6	123644434	125963165	5236	52	0.083841	1.7374e-07	1.16055e-06	AFR Class-Oligo
ENSG00000146373	RNF217	6	123962437	126092633	4506	86	0.203323	3.00474e-17	4.92237e-16	AFR Class-Oligo
ENSG00000111906	HDDC2	6	124219962	126302078	4211	21	0.105325	5.93713e-09	4.68575e-08	AFR Class-Oligo
ENSG00000226409	ENSG00000226409	6	124370034	126445193	4019	51	0.160629	1.96689e-13	2.3924e-12	AFR Class-Oligo
ENSG00000237742	ENSG00000237742	6	124577545	126749190	3961	23	0.346627	1.54777e-32	7.36675e-31	AFR Class-Oligo
ENSG00000224506	LINC02523	6	124674353	126720218	3711	44	0.241121	1.57718e-20	3.33538e-19	AFR Class-Oligo
ENSG00000135547	HEY2	6	124747664	126761269	3671	41	0.0345375	0.00110426	0.00455055	AFR Class-Oligo
ENSG00000111912	NCOA7	6	124781161	126932034	3964	16	0.591591	1.36523e-71	1.15486e-68	AFR Class-Oligo
ENSG00000232131	NCOA7-AS1	6	124797856	126818858	3697	20	0.37677	2.91063e-35	1.60733e-33	AFR Class-Oligo
ENSG00000172673	THEMIS	6	126708072	128918631	4683	86	0.146274	3.5675e-12	3.84431e-11	AFR Class-Oligo
ENSG00000227945	PTPRK-AS1	6	127027886	129085248	4508	39	0.0411543	0.000385273	0.00169502	AFR Class-Oligo
ENSG00000079819	EPB41L2	6	129839347	132063322	5612	23	0.18217	2.37259e-15	3.31485e-14	AFR Class-Oligo
ENSG00000118507	AKAP7	6	130135467	132283535	5575	88	0.148801	1.64188e-12	1.82638e-11	AFR Class-Oligo
ENSG00000112282	MED23	6	130573966	132628242	5217	6	0.118976	3.95624e-10	3.50265e-09	AFR Class-Oligo
ENSG00000227220	ENSG00000227220	6	130950946	133077393	5662	50	0.15847	3.74421e-13	4.44669e-12	AFR Class-Oligo
ENSG00000236166	ENSG00000236166	6	131085084	133099279	5350	26	0.0484196	9.55849e-05	0.000455411	AFR Class-Oligo
ENSG00000079931	MOXD1	6	131296055	133401475	5578	20	0.0412657	0.000325813	0.00144504	AFR Class-Oligo
ENSG00000079950	STX7	6	131445867	133513198	5479	20	0.019809	0.0144595	0.0504201	AFR Class-Oligo
ENSG00000231023	LINC00326	6	131954257	134107410	5394	38	0.212344	2.99792e-18	5.28827e-17	AFR Class-Oligo
ENSG00000286438	ENSG00000286438	6	132061240	134103128	5206	86	0.280891	1.43448e-24	3.99039e-23	AFR Class-Oligo
ENSG00000112319	EYA4	6	132240514	134532128	5838	173	0.288213	1.55149e-25	4.60497e-24	AFR Class-Oligo
ENSG00000146411	SLC2A12	6	132987581	135052624	4823	14	0.141109	4.3753e-12	4.67419e-11	AFR Class-Oligo
ENSG00000287413	ENSG00000287413	6	133074123	135121433	4731	29	0.216091	3.1385e-18	5.53102e-17	AFR Class-Oligo
ENSG00000200058	RNA5SP218	6	133257035	135257143	4635	19	0.0286509	0.00277882	0.0108098	AFR Class-Oligo
ENSG00000236700	LINC01010	6	133343307	135504581	4949	25	0.264937	6.64909e-23	1.65206e-21	AFR Class-Oligo
ENSG00000231971	CT69	6	133428239	135520585	4749	15	0.115064	7.87656e-10	6.78938e-09	AFR Class-Oligo
ENSG00000232310	ENSG00000232310	6	133520163	135689399	4957	175	0.0929645	3.56215e-08	2.55854e-07	AFR Class-Oligo
ENSG00000227723	ENSG00000227723	6	133636489	135642495	4517	59	0.0614	1.01856e-05	5.48319e-05	AFR Class-Oligo
ENSG00000118514	ALDH8A1	6	133917393	135950115	4463	18	0.436509	7.18436e-43	7.07412e-41	AFR Class-Oligo
ENSG00000112339	HBS1L	6	133960378	136103056	4645	85	0.332143	3.67225e-30	1.47923e-28	AFR Class-Oligo
ENSG00000135541	AHI1	6	134283407	136498434	4573	52	0.0928102	4.99166e-08	3.52275e-07	AFR Class-Oligo
ENSG00000234084	ENSG00000234084	6	134301568	136307158	4269	69	0.0400661	0.000464518	0.00201884	AFR Class-Oligo
ENSG00000286313	ENSG00000286313	6	134854053	136880942	3807	7	0.0154151	0.0278847	0.0921402	AFR Class-Oligo
ENSG00000197442	MAP3K5	6	135557046	137792477	4253	10	0.0316392	0.00180801	0.00721885	AFR Class-Oligo
ENSG00000112357	PEX7	6	135822564	137913934	3898	1	0.0192279	0.0144419	0.0503681	AFR Class-Oligo
ENSG00000112379	ARFGEF3	6	137161939	139344663	4952	13	0.0574132	2.25763e-05	0.000115998	AFR Class-Oligo
ENSG00000051620	HEBP2	6	137403531	139422197	4659	24	0.457577	6.68762e-46	8.02945e-44	AFR Class-Oligo
ENSG00000203734	ECT2L	6	137795911	139904070	4185	32	0.165563	2.38848e-14	3.11054e-13	AFR Class-Oligo
ENSG00000135577	NMBR	6	141058330	143147122	2230	9	0.0937319	3.26844e-08	2.36125e-07	AFR Class-Oligo
ENSG00000232618	ENSG00000232618	6	141946406	143957945	4220	90	0.0221054	0.00963471	0.0345005	AFR Class-Oligo
ENSG00000112419	PHACTR2	6	142536845	144831185	5188	65	0.14621	2.93131e-12	3.19202e-11	AFR Class-Oligo
ENSG00000235740	PHACTR2-AS1	6	142554325	144562031	4464	58	0.150243	1.37395e-12	1.5431e-11	AFR Class-Oligo
ENSG00000112425	EPM2A	6	144382535	146736023	5084	31	0.0605432	1.30894e-05	6.96183e-05	AFR Class-Oligo
ENSG00000270638	ENSG00000270638	6	144735570	146737218	4293	5	0.100361	8.15966e-09	6.35361e-08	AFR Class-Oligo
ENSG00000235652	FBXO30-DT	6	144799409	146887430	4550	33	0.0159505	0.0256353	0.0855123	AFR Class-Oligo
ENSG00000131013	PPIL4	6	148504495	150546043	6004	75	0.116105	9.11486e-10	7.81694e-09	AFR Class-Oligo
ENSG00000131023	LATS1	6	148658153	150718105	6131	32	0.241053	2.73158e-21	6.1173e-20	AFR Class-Oligo
ENSG00000120253	NUP43	6	148724315	150749665	6050	65	0.171154	1.80087e-14	2.38027e-13	AFR Class-Oligo
ENSG00000285991	ENSG00000285991	6	148817937	150896011	6211	57	0.127843	1.02275e-10	9.62364e-10	AFR Class-Oligo
ENSG00000268592	RAET1E-AS1-1	6	148863494	150919507	6137	79	0.133932	2.75693e-11	2.7378e-10	AFR Class-Oligo
ENSG00000120278	PLEKHG1	6	149599883	151843665	6314	110	0.404189	1.90323e-38	1.36754e-36	AFR Class-Oligo
ENSG00000120254	MTHFD1L	6	149865679	152101887	6343	65	0.216057	6.95789e-19	1.29486e-17	AFR Class-Oligo
ENSG00000223598	ENSG00000223598	6	150088103	152228447	5780	17	0.0493004	7.1212e-05	0.000345929	AFR Class-Oligo
ENSG00000120262	CCDC170	6	150494017	152621193	5417	8	0.0122713	0.0487979	0.153271	AFR Class-Oligo
ENSG00000091844	RGS17	6	152004459	154131282	5908	25	0.0478376	0.000105608	0.000499713	AFR Class-Oligo
ENSG00000288520	ENSG00000288520	6	153159828	155510114	6135	35	0.0327834	0.0014775	0.00597874	AFR Class-Oligo
ENSG00000146426	TIAM2	6	153832697	156257723	6069	20	0.0173216	0.0214899	0.0727536	AFR Class-Oligo
ENSG00000029639	TFB1M	6	154256134	156314493	4871	3	0.163151	4.38006e-14	5.58307e-13	AFR Class-Oligo
ENSG00000171217	CLDN20	6	154264013	156276548	4775	69	0.0758639	6.53542e-07	4.05955e-06	AFR Class-Oligo
ENSG00000287092	ENSG00000287092	6	154911195	157397589	5569	45	0.0228539	0.00797352	0.0289932	AFR Class-Oligo
ENSG00000175048	ZDHHC14	6	156381133	158678157	5225	18	0.326166	2.1408e-30	8.75612e-29	AFR Class-Oligo
ENSG00000130340	SNX9	6	156700387	158945077	5273	92	0.0540779	3.1429e-05	0.000159242	AFR Class-Oligo
ENSG00000285642	ENSG00000285642	6	157000109	159000749	4810	158	0.208912	1.46728e-17	2.46223e-16	AFR Class-Oligo
ENSG00000122335	SERAC1	6	157109519	159168280	5108	46	0.0826161	2.90259e-07	1.88542e-06	AFR Class-Oligo
ENSG00000130338	TULP4	6	157232236	159511828	6001	44	0.0383245	0.000554286	0.00238779	AFR Class-Oligo
ENSG00000146433	TMEM181	6	157536436	159635429	5828	104	0.331986	3.63972e-30	1.46931e-28	AFR Class-Oligo
ENSG00000218226	TATDN2P2	6	157609706	159621636	5538	86	0.0308944	0.00223276	0.00880707	AFR Class-Oligo
ENSG00000271913	TAGAP-AS1	6	157988178	160088114	5719	29	0.0129372	0.0436559	0.138641	AFR Class-Oligo
ENSG00000286533	ENSG00000286533	6	158468601	160662627	6027	43	0.265457	5.35014e-23	1.33646e-21	AFR Class-Oligo
ENSG00000112096	SOD2	6	158669069	160762529	5795	26	0.0329493	0.00144288	0.00584627	AFR Class-Oligo
ENSG00000112110	MRPL18	6	158789812	160798436	5599	46	0.260431	2.23175e-22	5.40792e-21	AFR Class-Oligo
ENSG00000146453	PNLDC1	6	158800249	160820704	5631	49	0.0906964	7.88058e-08	5.46211e-07	AFR Class-Oligo
ENSG00000213071	LPAL2	6	159453428	161520269	5518	80	0.216403	8.80881e-19	1.62792e-17	AFR Class-Oligo
ENSG00000026652	AGPAT4	6	160129967	162274061	5764	29	0.176738	6.82206e-15	9.22663e-14	AFR Class-Oligo
ENSG00000285553	ENSG00000285553	6	162115691	164137775	5626	67	0.160351	1.3906e-13	1.71158e-12	AFR Class-Oligo
ENSG00000225683	PACRG-AS3	6	162163830	164192038	5625	59	0.216793	1.45253e-18	2.63723e-17	AFR Class-Oligo
ENSG00000281692	PACRG-AS1	6	162306907	164324530	5625	66	0.203302	4.13416e-17	6.69015e-16	AFR Class-Oligo
ENSG00000112541	PDE10A	6	164327287	166988078	6901	23	0.177886	6.79396e-15	9.19532e-14	AFR Class-Oligo
ENSG00000176381	PRR18	6	165305300	167308448	5448	11	0.0386378	0.000429304	0.00187587	AFR Class-Oligo
ENSG00000287189	ENSG00000287189	6	165309572	167317470	5459	26	0.186694	1.15906e-15	1.66307e-14	AFR Class-Oligo
ENSG00000198818	SFT2D1	6	165319728	167342576	5523	38	0.245552	3.54653e-22	8.49432e-21	AFR Class-Oligo
ENSG00000286760	ENSG00000286760	6	165342632	167351466	5488	26	0.0147785	0.0323908	0.105568	AFR Class-Oligo
ENSG00000071242	RPS6KA2	6	165409364	167906451	6189	75	0.0335796	0.00132349	0.00538717	AFR Class-Oligo
ENSG00000227598	ENSG00000227598	6	165969626	167999065	4984	9	0.0716665	1.90637e-06	1.11917e-05	AFR Class-Oligo
ENSG00000125337	KIF25	6	166996241	169045091	5737	173	0.271208	8.97012e-24	2.37798e-22	AFR Class-Oligo
ENSG00000226445	ENSG00000226445	6	168213254	170245773	6021	47	0.271054	2.34814e-23	6.01912e-22	AFR Class-Oligo
ENSG00000186340	THBS2	6	168215780	170254050	6047	86	0.369485	7.43591e-35	3.99949e-33	AFR Class-Oligo
ENSG00000227704	ENSG00000227704	6	168725504	170738992	5355	46	0.135363	1.60971e-11	1.63787e-10	AFR Class-Oligo
ENSG00000184786	DYNLT2	6	168740109	170751587	5315	45	0.0686793	3.4846e-06	1.98738e-05	AFR Class-Oligo
ENSG00000130023	ERMARD	6	168751622	170781600	5288	46	0.0298217	0.00266051	0.0103799	AFR Class-Oligo
ENSG00000230960	ENSG00000230960	6	169254334	171262569	3444	23	0.0331473	0.00137234	0.00557503	AFR Class-Oligo
ENSG00000198719	DLL1	6	169282206	171306565	3370	52	0.0251028	0.00496447	0.0186493	AFR Class-Oligo
ENSG00000112584	FAM120B	6	169290703	171407067	3351	10	0.129283	2.6269e-11	2.61846e-10	AFR Class-Oligo
ENSG00000242474	ENSG00000242474	7	0	1149527	1916	21	0.0644986	6.86343e-06	3.77783e-05	AFR Class-Oligo
ENSG00000240093	ENSG00000240093	7	0	1194180	2090	24	0.0368511	0.000584528	0.00250878	AFR Class-Oligo
ENSG00000105963	ADAP1	7	0	1955407	4279	33	0.0267357	0.00432635	0.0164112	AFR Class-Oligo
ENSG00000225146	ENSG00000225146	7	29025	2043891	4536	12	0.0185243	0.017383	0.059763	AFR Class-Oligo
ENSG00000164849	GPR146	7	44546	2059261	4578	35	0.114053	1.40616e-09	1.18143e-08	AFR Class-Oligo
ENSG00000178381	ZFAND2A	7	152071	2160759	4691	64	0.0899671	8.51991e-08	5.87896e-07	AFR Class-Oligo
ENSG00000229043	ZFAND2A-DT	7	160374	2165607	4696	59	0.152551	4.48585e-13	5.29706e-12	AFR Class-Oligo
ENSG00000164877	MICALL2	7	428465	2459470	5232	57	0.13396	3.07858e-11	3.04909e-10	AFR Class-Oligo
ENSG00000164880	INTS1	7	470277	2504389	5345	13	0.0418451	0.000332638	0.00147355	AFR Class-Oligo
ENSG00000106266	SNX8	7	1251770	3354318	6250	5	0.136608	9.5662e-12	9.91794e-11	AFR Class-Oligo
ENSG00000106012	IQCE	7	1558972	3614733	6127	45	0.0149588	0.0337388	0.109463	AFR Class-Oligo
ENSG00000174945	AMZ1	7	1679522	3775500	6430	39	0.0494453	9.89399e-05	0.000470072	AFR Class-Oligo
ENSG00000146555	SDK1	7	2301252	5269000	9409	44	0.0266451	0.00386572	0.0147632	AFR Class-Oligo
ENSG00000272968	RBAK-RBAKDN	7	3983718	6073221	5794	38	0.0876524	1.0147e-07	6.94761e-07	AFR Class-Oligo
ENSG00000275328	SPDYE19P	7	4031608	6037831	5517	30	0.127938	1.88376e-11	1.90319e-10	AFR Class-Oligo
ENSG00000075624	ACTB	7	4526409	6563902	4989	12	0.0211054	0.011243	0.0398765	AFR Class-Oligo
ENSG00000075618	FSCN1	7	4592816	6606655	4889	7	0.0169666	0.0238822	0.0800952	AFR Class-Oligo
ENSG00000122674	CCZ1	7	4898725	6926550	4412	29	0.136106	1.71265e-11	1.73597e-10	AFR Class-Oligo
ENSG00000155026	RSPH10B	7	4925550	6970683	4388	5	0.0213534	0.0108319	0.0384917	AFR Class-Oligo
ENSG00000106305	AIMP2	7	5009255	7023834	4287	27	0.109683	2.57607e-09	2.10451e-08	AFR Class-Oligo
ENSG00000086232	EIF2AK1	7	5022247	7059175	4361	3	0.0414339	0.000325355	0.00144335	AFR Class-Oligo
ENSG00000106346	USP42	7	5104884	7161564	4455	28	0.0145415	0.0326727	0.106412	AFR Class-Oligo
ENSG00000215045	GRID2IP	7	5497462	7551436	4715	22	0.0490971	7.69325e-05	0.000371584	AFR Class-Oligo
ENSG00000232581	ENSG00000232581	7	5578565	7588974	4668	25	0.0221907	0.0070555	0.0258477	AFR Class-Oligo
ENSG00000146574	CCZ1B	7	5794134	7826770	4835	61	0.280064	3.3661e-24	9.14499e-23	AFR Class-Oligo
ENSG00000106392	C1GALT1	7	6156934	8248616	5290	75	0.425483	2.77618e-41	2.40301e-39	AFR Class-Oligo
ENSG00000230825	ENSG00000230825	7	6255154	8278071	5161	74	0.304774	2.46611e-28	8.80889e-27	AFR Class-Oligo
ENSG00000215018	COL28A1	7	6356203	8535873	5516	75	0.40429	1.71206e-38	1.23494e-36	AFR Class-Oligo
ENSG00000272732	ENSG00000272732	7	6550104	8552440	5055	121	0.182757	1.46039e-15	2.07306e-14	AFR Class-Oligo
ENSG00000272894	MIOS-DT	7	6552462	8566996	5091	96	0.337928	1.61045e-30	6.67408e-29	AFR Class-Oligo
ENSG00000106399	RPA3	7	6636518	8718607	5432	22	0.0370728	0.00070533	0.00299275	AFR Class-Oligo
ENSG00000106415	GLCCI1	7	6968796	9094272	6129	39	0.186774	1.47194e-15	2.08786e-14	AFR Class-Oligo
ENSG00000122584	NXPH1	7	7433609	9752961	6578	7	0.0291866	0.00277268	0.0107904	AFR Class-Oligo
ENSG00000005108	THSD7A	7	10370365	12832198	8212	4	0.0233128	0.00776484	0.0282786	AFR Class-Oligo
ENSG00000106460	TMEM106B	7	11211270	13243367	7004	18	0.0149726	0.0275142	0.0910779	AFR Class-Oligo
ENSG00000187546	AGMO	7	14200317	16562015	6523	111	0.31065	1.71573e-27	5.83724e-26	AFR Class-Oligo
ENSG00000106511	MEOX2	7	14611212	16686683	5875	18	0.0150635	0.0312517	0.102142	AFR Class-Oligo
ENSG00000237773	ENSG00000237773	7	15970320	18299368	5764	62	0.077201	7.30211e-07	4.5147e-06	AFR Class-Oligo
ENSG00000283321	ENSG00000283321	7	16299295	18467234	5227	8	0.0574477	2.22325e-05	0.000114326	AFR Class-Oligo
ENSG00000236039	LINC02889	7	16405479	18558909	5040	6	0.156862	3.13698e-13	3.75188e-12	AFR Class-Oligo
ENSG00000105877	DNAH11	7	20543039	22901839	5867	12	0.0720158	1.43203e-06	8.54442e-06	AFR Class-Oligo
ENSG00000164649	CDCA7L	7	20900899	22945903	5107	23	0.0496211	7.47777e-05	0.00036174	AFR Class-Oligo
ENSG00000136237	RAPGEF5	7	21118236	23357154	5500	63	0.275824	3.54619e-24	9.57833e-23	AFR Class-Oligo
ENSG00000105889	STEAP1B	7	21419444	23727613	5610	17	0.316858	4.85657e-29	1.80041e-27	AFR Class-Oligo
ENSG00000196683	TOMM7	7	21812628	23822852	4661	49	0.100568	1.20835e-08	9.20479e-08	AFR Class-Oligo
ENSG00000228649	SNHG26	7	21854126	23872945	4620	60	0.267195	1.15113e-23	3.01725e-22	AFR Class-Oligo
ENSG00000226329	ENSG00000226329	7	21863874	23881350	4607	58	0.147367	9.05037e-13	1.03393e-11	AFR Class-Oligo
ENSG00000122591	FAM126A	7	21889371	24014130	4945	66	0.0748829	1.06611e-06	6.46895e-06	AFR Class-Oligo
ENSG00000230658	KLHL7-DT	7	22100214	24105703	4606	16	0.20616	8.08657e-18	1.38702e-16	AFR Class-Oligo
ENSG00000136243	NUP42	7	22181841	24201011	4720	38	0.0940972	1.38644e-08	1.04757e-07	AFR Class-Oligo
ENSG00000188732	FAM221A	7	22680130	24703249	4923	22	0.671908	1.08236e-88	4.02854e-85	AFR Class-Oligo
ENSG00000196335	STK31	7	22710203	24832513	5088	17	0.471099	1.13733e-47	1.57953e-45	AFR Class-Oligo
ENSG00000287523	ENSG00000287523	7	23318094	25445128	5234	39	0.0895715	7.97407e-08	5.51868e-07	AFR Class-Oligo
ENSG00000105926	MPP6	7	23573268	25694193	5250	10	0.0503187	6.21572e-05	0.000303528	AFR Class-Oligo
ENSG00000105928	GSDME	7	23698355	25757940	5152	22	0.233794	6.84797e-20	1.38072e-18	AFR Class-Oligo
ENSG00000070882	OSBPL3	7	23796540	25981634	5358	23	0.100398	9.2236e-09	7.1195e-08	AFR Class-Oligo
ENSG00000225792	ENSG00000225792	7	25369310	27376701	4229	25	0.500019	1.00457e-52	2.27988e-50	AFR Class-Oligo
ENSG00000214870	ENSG00000214870	7	25398593	27497595	4500	26	0.60187	6.83487e-73	6.69458e-70	AFR Class-Oligo
ENSG00000280255	ENSG00000280255	7	25538378	27541048	4173	21	0.428662	1.36013e-42	1.32523e-40	AFR Class-Oligo
ENSG00000005020	SKAP2	7	25667068	27995239	4947	20	0.0463748	0.000149817	0.000695112	AFR Class-Oligo
ENSG00000106049	HIBADH	7	26525442	28662883	4708	100	0.322691	1.54934e-29	5.99247e-28	AFR Class-Oligo
ENSG00000286478	ENSG00000286478	7	26617474	28627496	4292	29	0.191213	3.64873e-16	5.45405e-15	AFR Class-Oligo
ENSG00000153814	JAZF1	7	26830573	29180795	5031	9	0.141335	6.48232e-12	6.8349e-11	AFR Class-Oligo
ENSG00000234336	JAZF1-AS1	7	27180322	29243917	4720	38	0.0661935	4.3645e-06	2.4643e-05	AFR Class-Oligo
ENSG00000235669	CHN2-AS1	7	28199540	30208970	4324	69	0.0286642	0.00291394	0.0112999	AFR Class-Oligo
ENSG00000225264	ZNRF2P2	7	28598795	30685255	4239	42	0.125471	8.35745e-11	7.93531e-10	AFR Class-Oligo
ENSG00000227855	DPY19L2P3	7	28650227	30742594	4277	107	0.108332	2.01455e-09	1.66478e-08	AFR Class-Oligo
ENSG00000286847	ENSG00000286847	7	29129507	31134714	4114	25	0.0148478	0.0337921	0.109597	AFR Class-Oligo
ENSG00000180354	MTURN	7	29134986	31162762	4177	22	0.114995	7.61781e-10	6.58159e-09	AFR Class-Oligo
ENSG00000281039	ENSG00000281039	7	29497077	31550761	4258	17	0.027683	0.00355586	0.0136612	AFR Class-Oligo
ENSG00000196295	GARS1-DT	7	29516309	31595286	4271	39	0.430781	1.60699e-42	1.55761e-40	AFR Class-Oligo
ENSG00000106105	GARS1	7	29580533	31634033	4178	19	0.137071	1.75867e-11	1.77971e-10	AFR Class-Oligo
ENSG00000180347	ITPRID1	7	30514090	32658720	5508	55	0.108301	2.80112e-09	2.28135e-08	AFR Class-Oligo
ENSG00000106341	PPP1R17	7	30687215	32708455	5301	53	0.0452054	0.000194662	0.000890308	AFR Class-Oligo
ENSG00000154678	PDE1C	7	30751179	33428131	6676	81	0.457822	2.87594e-46	3.56809e-44	AFR Class-Oligo
ENSG00000105778	AVL9	7	31495426	33588726	5314	11	0.0768359	5.07447e-07	3.19472e-06	AFR Class-Oligo
ENSG00000229358	DPY19L1P1	7	31580949	33761787	5491	49	0.476437	3.95384e-50	7.21382e-48	AFR Class-Oligo
ENSG00000237004	ZNRF2P1	7	31728569	33753744	5156	146	0.22846	2.2318e-19	4.32222e-18	AFR Class-Oligo
ENSG00000231952	DPY19L1P2	7	31812757	33838570	5101	51	0.222799	2.69989e-19	5.19596e-18	AFR Class-Oligo
ENSG00000205763	RP9P	7	31916815	33943176	5030	32	0.0583773	1.60503e-05	8.43777e-05	AFR Class-Oligo
ENSG00000122507	BBS9	7	32109557	34877180	6372	84	0.544638	1.88002e-60	6.99744e-58	AFR Class-Oligo
ENSG00000227544	ENSG00000227544	7	34715032	36734924	4154	27	0.139058	7.28005e-12	7.6457e-11	AFR Class-Oligo
ENSG00000228878	SEPTIN7-DT	7	34751856	36800676	4241	87	0.0160698	0.0262768	0.0873701	AFR Class-Oligo
ENSG00000122545	SEPTIN7	7	34800932	36907105	4340	73	0.0629897	8.89726e-06	4.83157e-05	AFR Class-Oligo
ENSG00000273580	ENSG00000273580	7	34933888	36934569	4171	25	0.0180272	0.0190014	0.0648362	AFR Class-Oligo
ENSG00000164542	KIAA0895	7	35324152	37390125	4500	2	0.0456323	0.000153822	0.000712273	AFR Class-Oligo
ENSG00000136250	AOAH	7	35512941	37724549	4688	16	0.100575	1.1505e-08	8.78573e-08	AFR Class-Oligo
ENSG00000086289	EPDR1	7	36683843	38951936	5456	63	0.0493335	8.17641e-05	0.000393389	AFR Class-Oligo
ENSG00000106483	SFRP4	7	36905932	39025695	5043	56	0.0717193	2.19267e-06	1.27757e-05	AFR Class-Oligo
ENSG00000006715	VPS41	7	37722974	39932394	5132	43	0.106725	1.19217e-09	1.00846e-08	AFR Class-Oligo
ENSG00000241127	YAE1	7	38566385	40610320	4007	15	0.0188776	0.0142726	0.049843	AFR Class-Oligo
ENSG00000236015	ENSG00000236015	7	38569376	40570198	3939	2	0.0299704	0.00231514	0.00912041	AFR Class-Oligo
ENSG00000188185	LINC00265	7	38733430	40793092	3834	13	0.0135955	0.0425108	0.135443	AFR Class-Oligo
ENSG00000106603	COA1	7	42608456	44729717	4179	72	0.0659899	5.18376e-06	2.8996e-05	AFR Class-Oligo
ENSG00000214783	POLR2J4	7	42940895	45019175	3906	22	0.042173	0.000326174	0.0014463	AFR Class-Oligo
ENSG00000146677	RPL32P18	7	43467897	45468304	3843	70	0.0356635	0.000807353	0.0034016	AFR Class-Oligo
ENSG00000105953	OGDH	7	43606572	45709066	4074	56	0.0226968	0.00718145	0.0262825	AFR Class-Oligo
ENSG00000234183	LINC01952	7	43848416	45849568	3738	26	0.0768263	7.86609e-07	4.85211e-06	AFR Class-Oligo
ENSG00000136280	CCM2	7	43999475	46076469	3996	84	0.0612687	9.2935e-06	5.03206e-05	AFR Class-Oligo
ENSG00000122679	RAMP3	7	44157791	46186302	4135	10	0.0254056	0.00365824	0.0140313	AFR Class-Oligo
ENSG00000214765	SEPTIN7P2	7	44723780	46768985	4720	36	0.0725783	1.22736e-06	7.40152e-06	AFR Class-Oligo
ENSG00000272556	GTF2IP13	7	44769105	46815263	4771	43	0.200401	9.52613e-17	1.50366e-15	AFR Class-Oligo
ENSG00000136205	TNS3	7	46275154	48582558	6449	4	0.0400671	0.000427172	0.00186743	AFR Class-Oligo
ENSG00000158683	PKD1L1	7	46740202	48948466	6205	14	0.019346	0.0151662	0.0526866	AFR Class-Oligo
ENSG00000132436	FIGNL1	7	49444128	51542535	5089	29	0.134052	2.35063e-11	2.35442e-10	AFR Class-Oligo
ENSG00000106070	GRB10	7	49590063	51793462	5363	8	0.0436843	0.000210423	0.000958154	AFR Class-Oligo
ENSG00000228204	ENSG00000228204	7	49866747	52022990	5540	13	0.135175	1.6117e-11	1.639e-10	AFR Class-Oligo
ENSG00000106078	COBL	7	50016212	52316818	6183	69	0.139563	3.76563e-12	4.0461e-11	AFR Class-Oligo
ENSG00000231427	LINC01445	7	53330670	55455093	5209	98	0.154204	4.60578e-13	5.42835e-12	AFR Class-Oligo
ENSG00000234707	SEC61G-DT	7	53759348	55812727	3908	54	0.25811	3.13334e-22	7.51435e-21	AFR Class-Oligo
ENSG00000226278	PSPHP1	7	54764797	56773288	622	31	0.0969587	2.22696e-08	1.64656e-07	AFR Class-Oligo
ENSG00000234185	ENSG00000234185	7	65119603	67165011	354	7	0.031417	0.00190352	0.00758109	AFR Class-Oligo
ENSG00000169902	TPST1	7	65205317	67420543	842	35	0.022518	0.00881591	0.0317954	AFR Class-Oligo
ENSG00000179406	LINC00174	7	65376044	67493566	1116	11	0.0547601	3.22625e-05	0.000163109	AFR Class-Oligo
ENSG00000229180	ENSG00000229180	7	65526088	67592397	1349	17	0.0731751	1.09224e-06	6.61459e-06	AFR Class-Oligo
ENSG00000284461	ENSG00000284461	7	65628958	67811189	2027	56	0.164188	8.56515e-14	1.07194e-12	AFR Class-Oligo
ENSG00000272831	ENSG00000272831	7	65739829	67740385	1788	37	0.0241115	0.00664196	0.0244793	AFR Class-Oligo
ENSG00000232546	ENSG00000232546	7	65848496	67858136	2136	69	0.20712	1.60891e-17	2.69504e-16	AFR Class-Oligo
ENSG00000106609	TMEM248	7	65921225	67958551	2434	57	0.0826198	3.11049e-07	2.01133e-06	AFR Class-Oligo
ENSG00000198874	TYW1	7	65995173	68239519	3415	38	0.0429419	0.000272287	0.00121985	AFR Class-Oligo
ENSG00000067601	PMS2P4	7	66287541	68302419	3699	31	0.0810641	2.94431e-07	1.90985e-06	AFR Class-Oligo
ENSG00000106610	STAG3L4	7	66302621	68362950	3893	57	0.0780802	4.23314e-07	2.6832e-06	AFR Class-Oligo
ENSG00000183166	CALN1	7	70779491	73447151	5426	78	0.259974	9.8245e-23	2.41844e-21	AFR Class-Oligo
ENSG00000277149	TYW1B	7	71558744	73828200	3610	17	0.085994	1.93374e-07	1.28387e-06	AFR Class-Oligo
ENSG00000196313	POM121	7	71879365	73951440	2958	21	0.0956721	7.98763e-09	6.22486e-08	AFR Class-Oligo
ENSG00000106133	NSUN5P2	7	71947581	73954790	2726	7	0.15255	1.71248e-13	2.09528e-12	AFR Class-Oligo
ENSG00000233369	GTF2IP4	7	72154938	74207283	2518	19	0.0631418	7.18775e-06	3.94352e-05	AFR Class-Oligo
ENSG00000071462	BUD23	7	72683025	74705161	2281	8	0.0153106	0.0300442	0.0985934	AFR Class-Oligo
ENSG00000049540	ELN	7	73027789	75069907	2117	30	0.229425	2.06418e-20	4.32594e-19	AFR Class-Oligo
ENSG00000287815	ENSG00000287815	7	73280747	75289286	2123	22	0.100105	1.63464e-08	1.2227e-07	AFR Class-Oligo
ENSG00000106665	CLIP2	7	73289407	75405935	2122	21	0.0570328	2.57322e-05	0.000131415	AFR Class-Oligo
ENSG00000263001	GTF2I	7	73650231	75760692	2206	15	0.0257107	0.00452941	0.0171048	AFR Class-Oligo
ENSG00000196275	GTF2IRD2	7	73796151	75851605	2298	38	0.194971	4.33605e-17	7.00469e-16	AFR Class-Oligo
ENSG00000184616	SPDYE12P	7	73906673	75913310	2246	1	0.0674809	2.19627e-06	1.27887e-05	AFR Class-Oligo
ENSG00000274523	RCC1L	7	74027122	76074228	2462	46	0.0195565	0.0149965	0.0521654	AFR Class-Oligo
ENSG00000174428	GTF2IRD2B	7	74092573	76149817	2546	75	0.0503634	6.9083e-05	0.000335675	AFR Class-Oligo
ENSG00000277053	GTF2IP1	7	74185385	76237696	2599	3	0.0830103	2.50303e-07	1.64135e-06	AFR Class-Oligo
ENSG00000278416	PMS2P2	7	74344015	76359550	2567	8	0.301367	7.11551e-27	2.28704e-25	AFR Class-Oligo
ENSG00000205583	STAG3L1	7	74359194	76395383	2597	44	0.106352	5.68015e-09	4.4982e-08	AFR Class-Oligo
ENSG00000223705	NSUN5P1	7	74410322	76416787	2554	122	0.038206	0.000580159	0.00249348	AFR Class-Oligo
ENSG00000272391	POM121C	7	74416786	76486299	2599	16	0.038903	0.000440814	0.00192211	AFR Class-Oligo
ENSG00000170092	SPDYE5	7	74493625	76504304	2450	30	0.0145721	0.0335283	0.108837	AFR Class-Oligo
ENSG00000127957	PMS2P3	7	74507747	76528148	2457	7	0.0618141	1.09245e-05	5.85724e-05	AFR Class-Oligo
ENSG00000127952	STYXL1	7	74996338	77048004	2357	42	0.0656592	5.64943e-06	3.14307e-05	AFR Class-Oligo
ENSG00000188372	ZP3	7	75397518	77442071	2984	28	0.290107	1.79245e-25	5.29483e-24	AFR Class-Oligo
ENSG00000205485	ENSG00000205485	7	75549360	77627982	3217	59	0.165645	3.88678e-14	4.98505e-13	AFR Class-Oligo
ENSG00000146707	POMZP3	7	75609986	77627279	3107	66	0.257847	2.94705e-22	7.08587e-21	AFR Class-Oligo
ENSG00000285666	ENSG00000285666	7	75818377	77903041	2934	28	0.0914658	6.93667e-08	4.8476e-07	AFR Class-Oligo
ENSG00000265479	DTX2P1-UPK3BP1-PMS2P11	7	75959835	78043775	2944	48	0.132305	3.59215e-11	3.53329e-10	AFR Class-Oligo
ENSG00000186645	SPDYE17	7	76022319	78032361	2738	88	0.0506574	6.35003e-05	0.000309762	AFR Class-Oligo
ENSG00000259628	ENSG00000259628	7	76043721	78198626	3162	117	0.114763	5.76675e-10	5.02901e-09	AFR Class-Oligo
ENSG00000214439	FAM185BP	7	76083787	78122116	2894	61	0.0860691	1.65678e-07	1.11028e-06	AFR Class-Oligo
ENSG00000135205	CCDC146	7	76122434	78329533	3252	107	0.0758306	1.07551e-06	6.52177e-06	AFR Class-Oligo
ENSG00000250990	ENSG00000250990	7	76246340	78258123	2870	60	0.0604008	1.24743e-05	6.66323e-05	AFR Class-Oligo
ENSG00000186088	GSAP	7	76310751	78416349	3087	17	0.174239	1.78454e-15	2.51213e-14	AFR Class-Oligo
ENSG00000127947	PTPN12	7	76537295	78640069	3356	89	0.178554	1.01839e-15	1.46803e-14	AFR Class-Oligo
ENSG00000006576	PHTF2	7	76798792	78957503	3911	14	0.0387944	0.000580006	0.0024934	AFR Class-Oligo
ENSG00000187391	MAGI2	7	77017055	80453667	7236	62	0.365611	4.3413e-34	2.24421e-32	AFR Class-Oligo
ENSG00000226230	ENSG00000226230	7	77486530	79487028	4245	17	0.185015	7.48753e-16	1.09203e-14	AFR Class-Oligo
ENSG00000281120	ENSG00000281120	7	78139829	80177210	4648	124	0.159634	2.41882e-13	2.91543e-12	AFR Class-Oligo
ENSG00000234456	MAGI2-AS3	7	78452877	80471208	4527	58	0.193824	2.32255e-16	3.53704e-15	AFR Class-Oligo
ENSG00000135218	CD36	7	79369575	81679277	5251	19	0.0170485	0.0237675	0.0797822	AFR Class-Oligo
ENSG00000075223	SEMA3C	7	79742538	81922359	4625	26	0.0729024	1.09098e-06	6.60907e-06	AFR Class-Oligo
ENSG00000225128	LINC00972	7	84421122	86489293	5334	97	0.0851791	2.19313e-07	1.44782e-06	AFR Class-Oligo
ENSG00000231255	ENSG00000231255	7	85775081	87776022	4601	8	0.0499327	8.08989e-05	0.000389629	AFR Class-Oligo
ENSG00000233073	GRM3-AS1	7	85782357	87803409	4629	26	0.0188127	0.0169151	0.0582513	AFR Class-Oligo
ENSG00000135185	TMEM243	7	86196160	88220587	4165	13	0.0134642	0.0437791	0.138975	AFR Class-Oligo
ENSG00000182165	TP53TG1	7	86322943	88345528	4086	8	0.179792	2.8344e-15	3.94232e-14	AFR Class-Oligo
ENSG00000105784	RUNDC3B	7	86627548	88832296	4500	24	0.0775845	2.33678e-07	1.53775e-06	AFR Class-Oligo
ENSG00000075303	SLC25A40	7	86833568	88876360	4091	24	0.067315	4.45436e-06	2.51123e-05	AFR Class-Oligo
ENSG00000075142	SRI	7	87205115	89226993	4044	36	0.0176999	0.0212497	0.0719929	AFR Class-Oligo
ENSG00000228113	ENSG00000228113	7	87219359	89304367	4211	17	0.0474232	0.000126137	0.000590394	AFR Class-Oligo
ENSG00000105793	GTPBP10	7	89335223	91391453	4424	74	0.317193	1.33825e-28	4.8585e-27	AFR Class-Oligo
ENSG00000157224	CLDN12	7	89383721	91513402	4534	60	0.0789056	5.92746e-07	3.69483e-06	AFR Class-Oligo
ENSG00000058091	CDK14	7	89466424	92210590	5516	93	0.0597579	1.63568e-05	8.594e-05	AFR Class-Oligo
ENSG00000243144	ENSG00000243144	7	90311368	92515427	4056	41	0.074961	1.11786e-06	6.76752e-06	AFR Class-Oligo
ENSG00000235450	ENSG00000235450	7	90380778	92556848	3945	20	0.087038	1.3494e-07	9.13177e-07	AFR Class-Oligo
ENSG00000127989	MTERF1	7	90692008	92880702	3583	29	0.189548	6.97404e-16	1.02114e-14	AFR Class-Oligo
ENSG00000127914	AKAP9	7	90940840	93110673	3354	4	0.0272171	0.00372312	0.0142508	AFR Class-Oligo
ENSG00000157259	GATAD1	7	91447482	93460075	2980	22	0.0646623	6.36106e-06	3.51482e-05	AFR Class-Oligo
ENSG00000244055	ENSG00000244055	7	91457564	93495601	3030	12	0.147105	1.47239e-12	1.64869e-11	AFR Class-Oligo
ENSG00000242950	ERVW-1	7	91468380	93477986	2965	11	0.0960097	1.75296e-08	1.30857e-07	AFR Class-Oligo
ENSG00000127993	RBM48	7	91528773	93540481	2983	19	0.0653335	4.72491e-06	2.65571e-05	AFR Class-Oligo
ENSG00000286742	ENSG00000286742	7	91647906	93667083	3001	62	0.0423267	0.00026162	0.00117546	AFR Class-Oligo
ENSG00000004766	VPS50	7	92232340	94361123	3251	12	0.039348	0.000424731	0.00185807	AFR Class-Oligo
ENSG00000158528	PPP1R9A	7	93907202	96296415	4760	83	0.0210252	0.0118656	0.0419569	AFR Class-Oligo
ENSG00000105854	PON2	7	94404862	96435329	4168	74	0.0575776	1.73603e-05	9.07767e-05	AFR Class-Oligo
ENSG00000231170	ENSG00000231170	7	94545191	96615132	4262	14	0.0447675	0.000214067	0.000974033	AFR Class-Oligo
ENSG00000004799	PDK4	7	94583499	96596516	4133	100	0.213727	1.79815e-18	3.24259e-17	AFR Class-Oligo
ENSG00000127922	SEM1	7	95481626	97709891	4827	15	0.0301182	0.00199112	0.00790754	AFR Class-Oligo
ENSG00000284707	ENSG00000284707	7	96851688	98972985	4575	87	0.166316	2.11256e-14	2.76475e-13	AFR Class-Oligo
ENSG00000284523	ENSG00000284523	7	98252452	100325826	3860	57	0.0603039	1.51952e-05	8.00629e-05	AFR Class-Oligo
ENSG00000160908	ZNF394	7	98473877	100504857	3659	13	0.0581203	1.49095e-05	7.86911e-05	AFR Class-Oligo
ENSG00000272647	ENSG00000272647	7	98558695	100607810	3594	8	0.0983744	1.33541e-08	1.01147e-07	AFR Class-Oligo
ENSG00000244219	TMEM225B	7	98598267	100611045	3529	32	0.0218105	0.00967472	0.034611	AFR Class-Oligo
ENSG00000146833	TRIM4	7	98876958	100919531	3368	17	0.130141	4.33694e-11	4.22789e-10	AFR Class-Oligo
ENSG00000106261	ZKSCAN1	7	99015572	101041689	3377	22	0.178929	2.34238e-15	3.27757e-14	AFR Class-Oligo
ENSG00000166529	ZSCAN21	7	99049774	101065040	3383	23	0.126787	1.15127e-10	1.07664e-09	AFR Class-Oligo
ENSG00000066923	STAG3	7	99177563	101221488	3636	55	0.171372	2.16019e-14	2.8251e-13	AFR Class-Oligo
ENSG00000239521	CASTOR3	7	99200653	101272218	3700	37	0.0235345	0.00721337	0.0263838	AFR Class-Oligo
ENSG00000214300	SPDYE3	7	99307702	101322196	3581	88	0.108315	1.16907e-09	9.9028e-09	AFR Class-Oligo
ENSG00000078487	ZCWPW1	7	99400826	101428992	3842	44	0.274576	3.97109e-24	1.07104e-22	AFR Class-Oligo
ENSG00000185955	C7orf61	7	99456620	101464260	3849	51	0.0608948	1.31613e-05	6.99407e-05	AFR Class-Oligo
ENSG00000166924	NYAP1	7	99483927	101494802	3932	50	0.0322325	0.00159675	0.0064236	AFR Class-Oligo
ENSG00000172336	POP7	7	99706121	101707486	4252	1	0.0165727	0.0189353	0.0646697	AFR Class-Oligo
ENSG00000236305	SLC12A9-AS1	7	99837314	101852616	4392	10	0.0356431	0.000945552	0.00394107	AFR Class-Oligo
ENSG00000106397	PLOD3	7	100205977	102218420	4566	35	0.0290666	0.00272091	0.0106022	AFR Class-Oligo
ENSG00000106404	CLDN15	7	100232092	102238820	4548	21	0.0947305	2.45634e-08	1.80539e-07	AFR Class-Oligo
ENSG00000214253	FIS1	7	100239458	102252316	4553	26	0.0379029	0.000550312	0.00237177	AFR Class-Oligo
ENSG00000260097	SPDYE6	7	101345746	103356444	4101	28	0.0320428	0.00168075	0.00674113	AFR Class-Oligo
ENSG00000239486	ENSG00000239486	7	101380465	103382737	3978	92	0.0268527	0.00424712	0.0161271	AFR Class-Oligo
ENSG00000161036	LRWD1	7	101464956	103473168	3910	66	0.0448972	0.000200801	0.000917483	AFR Class-Oligo
ENSG00000168255	POLR2J3	7	101537918	103572653	3925	41	0.12468	1.5925e-10	1.46788e-09	AFR Class-Oligo
ENSG00000205238	SPDYE2	7	101551232	103562308	3865	124	0.144443	4.14071e-12	4.43631e-11	AFR Class-Oligo
ENSG00000279168	ENSG00000279168	7	101579104	103679295	3978	80	0.179713	4.46061e-15	6.11732e-14	AFR Class-Oligo
ENSG00000173678	SPDYE2B	7	101650325	103661398	3727	32	0.0430157	0.000184955	0.000849459	AFR Class-Oligo
ENSG00000222011	FAM185A	7	101748971	103809225	3849	20	0.0554393	2.01332e-05	0.000104368	AFR Class-Oligo
ENSG00000170632	ARMC10	7	102074881	104099759	3948	110	0.0439358	0.000230695	0.00104433	AFR Class-Oligo
ENSG00000161048	NAPEPLD	7	102099776	104149560	3971	60	0.0398222	0.000463096	0.0020136	AFR Class-Oligo
ENSG00000170629	DPY19L2P2	7	102175133	104280410	4174	18	0.389458	1.42788e-39	1.10261e-37	AFR Class-Oligo
ENSG00000234715	ENSG00000234715	7	102445207	104514007	4407	11	0.0574544	2.47248e-05	0.000126513	AFR Class-Oligo
ENSG00000189056	RELN	7	102471381	104989658	5277	29	0.105917	4.19161e-09	3.36522e-08	AFR Class-Oligo
ENSG00000231006	RPL7P32	7	107510233	109510976	4982	17	0.0387549	0.000365278	0.00161124	AFR Class-Oligo
ENSG00000223646	ENSG00000223646	7	111616440	113896625	4771	12	0.0144092	0.0367265	0.11847	AFR Class-Oligo
ENSG00000237813	ENSG00000237813	7	115238260	117499465	4155	29	0.0769315	7.68255e-07	4.74203e-06	AFR Class-Oligo
ENSG00000105971	CAV2	7	115287380	117508541	4080	17	0.0346078	0.00107958	0.00445676	AFR Class-Oligo
ENSG00000105974	CAV1	7	115524994	117561179	3675	12	0.180144	2.36542e-15	3.30732e-14	AFR Class-Oligo
ENSG00000105976	MET	7	115672196	117798377	3785	22	0.415292	5.88961e-41	4.91505e-39	AFR Class-Oligo
ENSG00000235945	ENSG00000235945	7	115873454	117876376	3550	3	0.0404107	0.000387957	0.00170642	AFR Class-Oligo
ENSG00000001626	CFTR	7	116287120	118715971	4675	33	0.0495635	9.35279e-05	0.00044641	AFR Class-Oligo
ENSG00000154438	ASZ1	7	116363222	118428123	3700	7	0.0499106	9.15625e-05	0.000437703	AFR Class-Oligo
ENSG00000083622	ENSG00000083622	7	116604791	118647415	3802	48	0.0355001	0.000902929	0.00377607	AFR Class-Oligo
ENSG00000234826	ENSG00000234826	7	116998858	119004045	4275	69	0.230651	1.53125e-19	3.0028e-18	AFR Class-Oligo
ENSG00000128534	LSM8	7	117184144	119204035	4659	25	0.179929	6.0105e-15	8.15867e-14	AFR Class-Oligo
ENSG00000106013	ANKRD7	7	117214669	119496171	5142	24	0.401684	3.92399e-38	2.75568e-36	AFR Class-Oligo
ENSG00000128609	NDUFA5	7	122536997	124557904	4454	26	0.0194045	0.0140853	0.0492349	AFR Class-Oligo
ENSG00000241345	ENSG00000241345	7	122994622	125027659	4765	98	0.144147	5.51046e-12	5.84996e-11	AFR Class-Oligo
ENSG00000234224	TMEM229A	7	123030921	125033067	4681	31	0.122712	2.16943e-10	1.97106e-09	AFR Class-Oligo
ENSG00000242593	ENSG00000242593	7	123032126	125489572	5931	41	0.141329	2.99552e-12	3.25433e-11	AFR Class-Oligo
ENSG00000224897	POT1-AS1	7	123929873	126482966	7217	35	0.071918	1.9382e-06	1.13606e-05	AFR Class-Oligo
ENSG00000179603	GRM8	7	125438598	128253093	7151	26	0.0239347	0.00635141	0.0234756	AFR Class-Oligo
ENSG00000048405	ZNF800	7	126346790	128431924	4469	19	0.0621765	9.54632e-06	5.16145e-05	AFR Class-Oligo
ENSG00000106344	RBM28	7	127297685	129343908	3958	4	0.033639	0.00131546	0.00535566	AFR Class-Oligo
ENSG00000106348	IMPDH1	7	127392277	129410252	3841	11	0.0255941	0.00515761	0.0193009	AFR Class-Oligo
ENSG00000273184	ENSG00000273184	7	127455840	129493859	3820	20	0.0419433	0.000268955	0.00120638	AFR Class-Oligo
ENSG00000165055	METTL2B	7	127476729	129506602	3781	17	0.32654	4.0339e-30	1.60751e-28	AFR Class-Oligo
ENSG00000280828	ENSG00000280828	7	127533652	129615970	3947	22	0.105394	2.90745e-09	2.36381e-08	AFR Class-Oligo
ENSG00000213280	ENSG00000213280	7	127570241	129570688	3764	22	0.0463075	0.000146896	0.000682581	AFR Class-Oligo
ENSG00000243679	ENSG00000243679	7	127653969	129654722	3805	16	0.0391913	0.000464213	0.00201799	AFR Class-Oligo
ENSG00000271553	ENSG00000271553	7	127667043	129668156	3801	26	0.0604078	1.13046e-05	6.05582e-05	AFR Class-Oligo
ENSG00000158467	AHCYL2	7	128225023	130430211	4310	39	0.113657	1.00498e-09	8.57137e-09	AFR Class-Oligo
ENSG00000106459	NRF1	7	128611720	130757082	4180	29	0.0244303	0.00659135	0.024319	AFR Class-Oligo
ENSG00000146842	TMEM209	7	129164713	131207770	4015	16	0.0173596	0.0218623	0.0739067	AFR Class-Oligo
ENSG00000273489	ENSG00000273489	7	130493964	132497694	4594	28	0.0180333	0.0190058	0.0648393	AFR Class-Oligo
ENSG00000128567	PODXL	7	130500262	132558217	4754	22	0.257914	4.00854e-23	1.00946e-21	AFR Class-Oligo
ENSG00000221866	PLXNA4	7	131123332	133648688	5675	16	0.048117	9.1095e-05	0.00043558	AFR Class-Oligo
ENSG00000106554	CHCHD3	7	131784870	134082090	4966	35	0.0180958	0.015947	0.0551725	AFR Class-Oligo
ENSG00000131558	EXOC4	7	132253073	135066589	6170	63	0.0127095	0.0499313	0.156619	AFR Class-Oligo
ENSG00000205060	SLC35B4	7	133289332	135316930	4374	66	0.0936361	2.86913e-08	2.09226e-07	AFR Class-Oligo
ENSG00000172331	BPGM	7	133646811	135679816	4795	12	0.0656015	6.05806e-06	3.35537e-05	AFR Class-Oligo
ENSG00000122786	CALD1	7	133744252	135970729	5272	58	0.164228	3.55253e-14	4.56965e-13	AFR Class-Oligo
ENSG00000286458	ENSG00000286458	7	133816543	135998153	5211	43	0.468343	1.01939e-48	1.56784e-46	AFR Class-Oligo
ENSG00000146856	AGBL3	7	133986508	136147963	5195	53	0.211543	7.71586e-18	1.32587e-16	AFR Class-Oligo
ENSG00000122783	CYREN	7	134092363	136170795	5002	26	0.078881	5.82346e-07	3.63307e-06	AFR Class-Oligo
ENSG00000146859	TMEM140	7	134148072	136166215	4863	15	0.0527824	5.62165e-05	0.000275966	AFR Class-Oligo
ENSG00000272941	ENSG00000272941	7	134168403	136169547	4793	25	0.0799239	4.27787e-07	2.70786e-06	AFR Class-Oligo
ENSG00000287733	ENSG00000287733	7	134170816	136172414	4790	61	0.0582404	1.96208e-05	0.000101882	AFR Class-Oligo
ENSG00000243317	STMP1	7	134662496	136693418	4504	17	0.228854	3.93939e-20	8.08291e-19	AFR Class-Oligo
ENSG00000164707	SLC13A4	7	134681231	136729258	4533	34	0.400736	9.59984e-39	7.006e-37	AFR Class-Oligo
ENSG00000105894	PTN	7	136227341	138343774	4758	50	0.362689	2.38438e-33	1.18645e-31	AFR Class-Oligo
ENSG00000231114	ENSG00000231114	7	136318592	138326953	4544	129	0.196079	2.12138e-16	3.25464e-15	AFR Class-Oligo
ENSG00000182158	CREB3L2	7	136874979	139002086	5235	38	0.247251	2.13358e-21	4.83041e-20	AFR Class-Oligo
ENSG00000122779	TRIM24	7	137460259	139589996	5154	88	0.0701711	2.80693e-06	1.61674e-05	AFR Class-Oligo
ENSG00000188883	KLRG2	7	138452690	140483673	4672	54	0.411636	9.72138e-44	9.94038e-42	AFR Class-Oligo
ENSG00000064393	HIPK2	7	138561570	140777998	5098	73	0.121364	3.05095e-10	2.72972e-09	AFR Class-Oligo
ENSG00000006459	KDM7A	7	139084746	141176983	4411	46	0.0330635	0.0011057	0.00455548	AFR Class-Oligo
ENSG00000157800	SLC37A3	7	139293693	141404433	4595	45	0.0753264	8.85128e-07	5.431e-06	AFR Class-Oligo
ENSG00000133606	MKRN1	7	139453033	141479536	4379	6	0.0679512	3.91092e-06	2.21897e-05	AFR Class-Oligo
ENSG00000133597	ADCK2	7	139672945	141696261	4307	34	0.0233272	0.00727047	0.0265561	AFR Class-Oligo
ENSG00000090266	NDUFB2	7	139690777	141722790	4308	31	0.0724198	1.5889e-06	9.42302e-06	AFR Class-Oligo
ENSG00000261115	TMEM178B	7	140074064	142480380	5464	158	0.163143	1.1312e-13	1.39971e-12	AFR Class-Oligo
ENSG00000257093	DENND11	7	140656728	142702166	4560	118	0.123821	2.36547e-10	2.14007e-09	AFR Class-Oligo
ENSG00000228775	WEE2-AS1	7	140704003	142738346	4599	13	0.0549495	3.31977e-05	0.00016761	AFR Class-Oligo
ENSG00000257335	MGAM	7	140907813	143106747	5218	10	0.0418678	0.000256418	0.00115288	AFR Class-Oligo
ENSG00000165125	TRPV6	7	141871208	143885745	3956	27	0.0766811	9.69196e-07	5.90981e-06	AFR Class-Oligo
ENSG00000224970	ENSG00000224970	7	141875836	143892743	3958	19	0.0142903	0.0352696	0.113992	AFR Class-Oligo
ENSG00000174469	CNTNAP2	7	145116002	149420998	12256	69	0.0837329	1.89605e-07	1.2602e-06	AFR Class-Oligo
ENSG00000055130	CUL1	7	147697914	149801110	5566	6	0.0228766	0.0082491	0.0299426	AFR Class-Oligo
ENSG00000197362	ZNF786	7	148069641	150090782	4805	17	0.0155435	0.0282261	0.0930868	AFR Class-Oligo
ENSG00000197024	ZNF398	7	148126416	150183042	4667	9	0.0151059	0.0318635	0.103959	AFR Class-Oligo
ENSG00000170260	ZNF212	7	148239651	150255606	4474	17	0.0143176	0.0371987	0.11979	AFR Class-Oligo
ENSG00000133624	ZNF767P	7	148547154	150624752	4605	22	0.0529452	4.80516e-05	0.000238401	AFR Class-Oligo
ENSG00000197558	SSPOP	7	148776042	150833979	4780	33	0.24006	7.52748e-21	1.63064e-19	AFR Class-Oligo
ENSG00000260555	ENSG00000260555	7	149000752	151005124	4667	56	0.0148307	0.0339531	0.110043	AFR Class-Oligo
ENSG00000082014	SMARCD3	7	150238764	152277896	5194	53	0.0181908	0.0186859	0.0639001	AFR Class-Oligo
ENSG00000013374	NUB1	7	150341772	152378449	5208	2	0.0198201	0.0130486	0.0458265	AFR Class-Oligo
ENSG00000106617	PRKAG2	7	150556124	152877125	5428	46	0.0163214	0.0224057	0.0756339	AFR Class-Oligo
ENSG00000239911	PRKAG2-AS1	7	150877042	152879223	4354	19	0.0150749	0.0327941	0.10677	AFR Class-Oligo
ENSG00000196584	XRCC2	7	151644776	153676141	5090	15	0.0819948	3.64588e-07	2.33161e-06	AFR Class-Oligo
ENSG00000203335	ENSG00000203335	7	153055286	155063325	5262	61	0.160136	1.91399e-13	2.32958e-12	AFR Class-Oligo
ENSG00000214106	PAXIP1-AS2	7	153928460	155952188	5576	14	0.0246852	0.00560722	0.020891	AFR Class-Oligo
ENSG00000273344	PAXIP1-DT	7	154003448	156005703	5608	38	0.141466	6.54975e-12	6.90209e-11	AFR Class-Oligo
ENSG00000273117	INSIG1-DT	7	154295918	156297541	5947	9	0.0426522	0.000226592	0.001027	AFR Class-Oligo
ENSG00000218672	ENSG00000218672	7	154382076	156396356	5962	7	0.373157	2.87724e-35	1.59837e-33	AFR Class-Oligo
ENSG00000260426	ENSG00000260426	7	154399922	156401782	5912	3	0.333236	3.90457e-30	1.56267e-28	AFR Class-Oligo
ENSG00000182648	LINC01006	7	155388922	157640654	6289	81	0.139452	1.11469e-11	1.1461e-10	AFR Class-Oligo
ENSG00000105993	DNAJB6	7	156335381	158417439	5964	49	0.0162717	0.025081	0.0837684	AFR Class-Oligo
ENSG00000117868	ESYT2	7	157730995	159830253	4450	14	0.0992082	1.34403e-08	1.01718e-07	AFR Class-Oligo
ENSG00000126870	DYNC2I1	7	157856558	159956747	4025	11	0.190683	3.4866e-16	5.22009e-15	AFR Class-Oligo
ENSG00000223508	RPL23AP53	8	0	1232231	2995	26	0.0786491	4.24244e-07	2.68818e-06	AFR Class-Oligo
ENSG00000172748	ZNF596	8	0	1264703	3146	62	0.140859	6.00157e-12	6.34237e-11	AFR Class-Oligo
ENSG00000104714	ERICH1	8	0	1738106	4701	42	0.0823193	2.85829e-07	1.85729e-06	AFR Class-Oligo
ENSG00000253982	ENSG00000253982	8	761054	2764508	5980	29	0.152093	6.56245e-13	7.62342e-12	AFR Class-Oligo
ENSG00000283239	KBTBD11-OT1-1	8	763888	2958627	6606	67	0.123958	1.19902e-10	1.11736e-09	AFR Class-Oligo
ENSG00000287464	ENSG00000287464	8	810823	2817113	6034	19	0.0948263	3.34492e-08	2.41462e-07	AFR Class-Oligo
ENSG00000253764	ENSG00000253764	8	971153	2974637	6135	54	0.107318	2.78127e-09	2.26717e-08	AFR Class-Oligo
ENSG00000176595	KBTBD11	8	973677	3006936	6245	3	0.126067	1.18783e-10	1.10749e-09	AFR Class-Oligo
ENSG00000036448	MYOM2	8	1045046	3165552	6724	86	0.135397	2.72692e-11	2.71379e-10	AFR Class-Oligo
ENSG00000282142	ENSG00000282142	8	1517898	3556440	6884	118	0.435523	1.66749e-42	1.60788e-40	AFR Class-Oligo
ENSG00000277526	ENSG00000277526	8	1562813	3623382	7131	139	0.422248	8.46657e-41	7.00279e-39	AFR Class-Oligo
ENSG00000254319	ENSG00000254319	8	1648075	3728577	7542	51	0.274685	3.29691e-24	8.97694e-23	AFR Class-Oligo
ENSG00000253853	ENSG00000253853	8	1726956	3838823	7898	65	0.0793419	3.20655e-07	2.0677e-06	AFR Class-Oligo
ENSG00000285861	ENSG00000285861	8	2409133	4426587	6690	51	0.0189098	0.0160853	0.0556201	AFR Class-Oligo
ENSG00000038945	MSR1	8	15107878	17567490	8322	162	0.226614	3.72279e-19	7.07673e-18	AFR Class-Oligo
ENSG00000155970	MICU3	8	16027238	18122642	6788	130	0.052916	5.33358e-05	0.000262476	AFR Class-Oligo
ENSG00000104219	ZDHHC2	8	16156482	18224799	6728	31	0.102513	9.0656e-09	7.015e-08	AFR Class-Oligo
ENSG00000003987	MTMR7	8	16296794	18413528	7097	37	0.118538	2.35933e-10	2.13556e-09	AFR Class-Oligo
ENSG00000003989	SLC7A2	8	16497088	18570573	7102	5	0.0282683	0.0031059	0.0119968	AFR Class-Oligo
ENSG00000104213	PDGFRL	8	16576433	18644071	6931	10	0.0273252	0.00398354	0.0151944	AFR Class-Oligo
ENSG00000129422	MTUS1	8	16643795	18800917	7311	62	0.177951	2.53572e-15	3.54011e-14	AFR Class-Oligo
ENSG00000253944	ENSG00000253944	8	16801345	18861069	6974	53	0.078289	7.01026e-07	4.34002e-06	AFR Class-Oligo
ENSG00000078674	PCM1	8	16922840	19027975	7157	22	0.436277	6.69274e-43	6.6251e-41	AFR Class-Oligo
ENSG00000104763	ASAH1	8	17055992	19084998	6987	22	0.117788	6.65495e-10	5.77114e-09	AFR Class-Oligo
ENSG00000156011	PSD3	8	17527303	20084730	9109	107	0.146942	1.97719e-12	2.18371e-11	AFR Class-Oligo
ENSG00000187229	ENSG00000187229	8	17720905	19734405	7113	11	0.033486	0.00137478	0.00558371	AFR Class-Oligo
ENSG00000104613	INTS10	8	18817391	20852083	6528	36	0.153508	7.66646e-13	8.8233e-12	AFR Class-Oligo
ENSG00000061337	LZTS1	8	19246165	21303963	6313	20	0.0149028	0.0317731	0.1037	AFR Class-Oligo
ENSG00000158815	FGF17	8	21042398	23048809	4641	2	0.0211171	0.0102871	0.0366679	AFR Class-Oligo
ENSG00000275074	NUDT18	8	21106874	23109419	4643	41	0.016011	0.0278828	0.0921402	AFR Class-Oligo
ENSG00000251034	ENSG00000251034	8	21481588	23553444	4887	5	0.0952423	3.43268e-08	2.47222e-07	AFR Class-Oligo
ENSG00000120896	SORBS3	8	21544986	23575788	4829	8	0.0719163	1.7271e-06	1.02068e-05	AFR Class-Oligo
ENSG00000253837	ENSG00000253837	8	22336171	24366125	5313	7	0.0223427	0.00905244	0.0325853	AFR Class-Oligo
ENSG00000287185	ENSG00000287185	8	24179113	26184234	4986	31	0.0862176	1.60153e-07	1.07598e-06	AFR Class-Oligo
ENSG00000147459	DOCK5	8	24184689	26418082	5423	33	0.0334531	0.00128443	0.00524195	AFR Class-Oligo
ENSG00000253100	ENSG00000253100	8	24593197	26688786	5068	5	0.16717	3.27734e-14	4.22669e-13	AFR Class-Oligo
ENSG00000221914	PPP2R2A	8	25291508	27372680	5026	50	0.0287794	0.00277837	0.0108098	AFR Class-Oligo
ENSG00000228451	SDAD1P1	8	25375913	27382953	4857	39	0.179187	4.6235e-15	6.32672e-14	AFR Class-Oligo
ENSG00000104765	BNIP3L	8	25383054	27505636	5208	85	0.0668678	4.745e-06	2.6662e-05	AFR Class-Oligo
ENSG00000240694	PNMA2	8	25504701	27514092	4984	19	0.0149125	0.03388	0.109844	AFR Class-Oligo
ENSG00000092964	DPYSL2	8	25514031	27658178	5330	59	0.0298437	0.00264395	0.0103196	AFR Class-Oligo
ENSG00000015592	STMN4	8	26235323	28258420	5313	170	0.563447	1.21366e-63	5.79133e-61	AFR Class-Oligo
ENSG00000104228	TRIM35	8	26284886	28311272	5346	32	0.197732	8.15241e-17	1.2923e-15	AFR Class-Oligo
ENSG00000120899	PTK2B	8	26311482	28459391	5534	69	0.141808	4.86848e-12	5.1832e-11	AFR Class-Oligo
ENSG00000120915	EPHX2	8	26490781	28545564	5359	54	0.209932	1.87171e-18	3.36547e-17	AFR Class-Oligo
ENSG00000168077	SCARA3	8	26633868	28676776	5258	57	0.339457	4.88767e-31	2.08623e-29	AFR Class-Oligo
ENSG00000279302	ENSG00000279302	8	26701194	28703789	5139	79	0.0726811	1.93563e-06	1.13491e-05	AFR Class-Oligo
ENSG00000253875	ENSG00000253875	8	26732915	28758552	5094	46	0.112129	1.00282e-09	8.55683e-09	AFR Class-Oligo
ENSG00000134014	ELP3	8	27089673	29191156	4788	14	0.125882	1.01726e-10	9.58056e-10	AFR Class-Oligo
ENSG00000104290	FZD3	8	27494205	29574267	4624	11	0.0608123	1.25248e-05	6.68637e-05	AFR Class-Oligo
ENSG00000246339	EXTL3-AS1	8	27690215	29702030	4468	19	0.125132	4.44077e-11	4.31897e-10	AFR Class-Oligo
ENSG00000147421	HMBOX1	8	27890395	30064764	4569	7	0.0303179	0.00212792	0.00842566	AFR Class-Oligo
ENSG00000197892	KIF13B	8	28067278	30263124	4416	25	0.020413	0.012927	0.0454482	AFR Class-Oligo
ENSG00000253770	HMGB1P23	8	28218905	30219472	4029	40	0.103042	6.70158e-09	5.26897e-08	AFR Class-Oligo
ENSG00000133872	SARAF	8	29063003	31083208	4306	45	0.0847159	2.09274e-07	1.38499e-06	AFR Class-Oligo
ENSG00000271869	DCTN6-DT	8	29155830	31156232	4285	13	0.0428341	0.000285039	0.0012733	AFR Class-Oligo
ENSG00000285669	ENSG00000285669	8	29192429	31201332	4308	12	0.101201	9.06523e-09	7.015e-08	AFR Class-Oligo
ENSG00000172733	PURG	8	29995802	32033715	4361	25	0.39203	6.47013e-37	4.22488e-35	AFR Class-Oligo
ENSG00000165392	WRN	8	30033788	32176138	4634	13	0.190561	3.25213e-16	4.8887e-15	AFR Class-Oligo
ENSG00000253377	ENSG00000253377	8	30275542	32390805	4677	9	0.0442558	0.000218603	0.00099273	AFR Class-Oligo
ENSG00000172728	FUT10	8	32370824	34473146	4821	21	0.100233	1.34841e-08	1.01966e-07	AFR Class-Oligo
ENSG00000129696	TTI2	8	32473386	34513185	4610	6	0.123351	1.77997e-10	1.635e-09	AFR Class-Oligo
ENSG00000133878	DUSP26	8	32591330	34600023	4407	39	0.050716	7.18098e-05	0.000348651	AFR Class-Oligo
ENSG00000156675	RAB11FIP1	8	36858618	38899497	3736	7	0.0486836	9.19098e-05	0.000439138	AFR Class-Oligo
ENSG00000175324	LSM1	8	37163335	39176730	3655	100	0.0425229	0.000294665	0.00131441	AFR Class-Oligo
ENSG00000156735	BAG4	8	37176533	39213301	3681	52	0.0137133	0.0425072	0.135443	AFR Class-Oligo
ENSG00000285632	ENSG00000285632	8	37223957	39231695	3606	14	0.0238666	0.00703132	0.0257686	AFR Class-Oligo
ENSG00000085788	DDHD2	8	37225218	39275558	3713	19	0.179513	3.79144e-15	5.22657e-14	AFR Class-Oligo
ENSG00000176907	TCIM	8	39153482	41155310	5076	61	0.158965	2.36702e-13	2.85855e-12	AFR Class-Oligo
ENSG00000147536	GINS4	8	40529218	42545030	4802	6	0.0792318	4.9441e-07	3.11686e-06	AFR Class-Oligo
ENSG00000029534	ANK1	8	40653220	42896762	5261	5	0.0374294	0.000701796	0.00297911	AFR Class-Oligo
ENSG00000070718	AP3M2	8	41152946	43171673	4029	39	0.0504751	7.74077e-05	0.000373782	AFR Class-Oligo
ENSG00000104365	IKBKB	8	41271302	43332460	3667	5	0.069443	2.7033e-06	1.55899e-05	AFR Class-Oligo
ENSG00000070501	POLB	8	41338454	43371808	3531	16	0.0156171	0.0299808	0.0984027	AFR Class-Oligo
ENSG00000078668	VDAC3	8	41391624	43405937	3401	39	0.0975195	2.02051e-08	1.50167e-07	AFR Class-Oligo
ENSG00000120925	RNF170	8	41849637	43897290	2104	63	0.0173727	0.018597	0.0636301	AFR Class-Oligo
ENSG00000168300	PCMTD1	8	50817575	52899186	5218	58	0.101723	9.38997e-09	7.23891e-08	AFR Class-Oligo
ENSG00000228801	ENSG00000228801	8	50899268	52949874	5081	37	0.0552225	3.12613e-05	0.000158478	AFR Class-Oligo
ENSG00000147488	ST18	8	51110839	53460959	6080	13	0.0448799	0.000158788	0.000734536	AFR Class-Oligo
ENSG00000167904	TMEM68	8	54696424	56773407	5405	18	0.0270264	0.00419253	0.0159393	AFR Class-Oligo
ENSG00000170791	CHCHD7	8	55211686	57218809	5517	7	0.0187274	0.0164164	0.0566809	AFR Class-Oligo
ENSG00000228862	ENSG00000228862	8	59629662	61653561	4698	16	0.0178439	0.0177992	0.0611038	AFR Class-Oligo
ENSG00000171316	CHD7	8	59678740	61868028	5162	64	0.0728581	1.60554e-06	9.50959e-06	AFR Class-Oligo
ENSG00000287975	ENSG00000287975	8	59876969	61904644	4749	3	0.0406936	0.000238429	0.00107646	AFR Class-Oligo
ENSG00000198363	ASPH	8	60500556	62714640	5419	17	0.146002	2.56974e-12	2.80816e-11	AFR Class-Oligo
ENSG00000270673	YTHDF3-DT	8	62167725	64168442	4542	38	0.0164491	0.0237668	0.0797822	AFR Class-Oligo
ENSG00000280725	LINC00251	8	64161145	66184210	2132	32	0.0299939	0.0023384	0.00920227	AFR Class-Oligo
ENSG00000147571	CRH	8	65176376	67178464	322	8	0.0678135	3.51257e-06	2.00273e-05	AFR Class-Oligo
ENSG00000147601	TERF1	8	72008856	74048123	3349	33	0.107062	4.65374e-09	3.71381e-08	AFR Class-Oligo
ENSG00000253636	ENSG00000253636	8	72052178	74063061	3391	23	0.0250717	0.00568694	0.0211668	AFR Class-Oligo
ENSG00000175606	TMEM70	8	72972437	74982783	4562	22	0.0577397	2.04864e-05	0.000105992	AFR Class-Oligo
ENSG00000104369	JPH1	8	73234700	75321540	4671	23	0.567488	1.14317e-64	6.44679e-62	AFR Class-Oligo
ENSG00000104381	GDAP1	8	73320613	75518007	4951	59	0.0837432	2.60669e-07	1.70391e-06	AFR Class-Oligo
ENSG00000254349	MIR2052HG	8	73599775	75823313	5069	41	0.0481943	0.000117505	0.000551936	AFR Class-Oligo
ENSG00000287352	ENSG00000287352	8	75162119	77308315	4745	64	0.0453526	0.000192203	0.000879926	AFR Class-Oligo
ENSG00000253661	ZFHX4-AS1	8	75491200	77683308	4854	9	0.113418	7.8562e-10	6.77497e-09	AFR Class-Oligo
ENSG00000164751	PEX2	8	75980258	78001044	4516	75	0.39778	3.24289e-39	2.46328e-37	AFR Class-Oligo
ENSG00000104427	ZC2HC1A	8	77666089	79719765	4725	48	0.0704301	1.49595e-06	8.90869e-06	AFR Class-Oligo
ENSG00000104432	IL7	8	77675743	79805523	4879	56	0.078696	6.43144e-07	3.9963e-06	AFR Class-Oligo
ENSG00000164684	ZNF704	8	79628451	81874781	5339	141	0.109285	2.67652e-09	2.18465e-08	AFR Class-Oligo
ENSG00000076641	PAG1	8	79967810	82112068	5154	25	0.0141575	0.0371593	0.119684	AFR Class-Oligo
ENSG00000164687	FABP5	8	80280536	82284777	4585	29	0.0183824	0.0186925	0.063911	AFR Class-Oligo
ENSG00000104497	SNX16	8	80799581	82842866	5180	53	0.0449216	0.000202795	0.000925913	AFR Class-Oligo
ENSG00000254689	LINC02235	8	80841952	82924348	5329	14	0.0638717	7.9001e-06	4.30894e-05	AFR Class-Oligo
ENSG00000133739	LRRCC1	8	84107215	86146080	3757	5	0.0381439	0.000581019	0.0024966	AFR Class-Oligo
ENSG00000133742	CA1	8	84327608	86379014	3859	4	0.0635238	7.49233e-06	4.09912e-05	AFR Class-Oligo
ENSG00000164879	CA3	8	84373436	86449040	3845	139	0.111263	1.54072e-09	1.29041e-08	AFR Class-Oligo
ENSG00000253549	CA3-AS1	8	84440596	86464915	3728	49	0.0375994	0.000582215	0.00250047	AFR Class-Oligo
ENSG00000104267	CA2	8	84463968	86481493	3716	44	0.088618	7.18785e-08	5.00246e-07	AFR Class-Oligo
ENSG00000123124	WWP1	8	85342547	87478420	4763	1	0.0150499	0.0312749	0.102191	AFR Class-Oligo
ENSG00000176623	RMDN1	8	85468257	87514357	4643	49	0.0310391	0.00196842	0.00782573	AFR Class-Oligo
ENSG00000176571	CNBD1	8	85866415	88615219	6706	185	0.303954	5.04172e-27	1.64032e-25	AFR Class-Oligo
ENSG00000253500	ENSG00000253500	8	86540835	88755718	5430	17	0.108103	1.96612e-09	1.62692e-08	AFR Class-Oligo
ENSG00000251136	ENSG00000251136	8	88585872	90757812	5401	46	0.189621	6.82538e-16	1.00174e-14	AFR Class-Oligo
ENSG00000104312	RIPK2	8	88757806	90791064	5139	31	0.0231425	0.00792134	0.0288373	AFR Class-Oligo
ENSG00000104320	NBN	8	88933331	91003228	5012	34	0.0762633	8.14633e-07	5.01333e-06	AFR Class-Oligo
ENSG00000254180	ENSG00000254180	8	89198389	91620077	5393	52	0.191972	3.47807e-16	5.2157e-15	AFR Class-Oligo
ENSG00000253394	LINC00534	8	89221341	91687863	5505	71	0.0681602	2.97086e-06	1.70694e-05	AFR Class-Oligo
ENSG00000180694	TMEM64	8	89621995	91791632	4848	146	0.0292863	0.0021851	0.00863186	AFR Class-Oligo
ENSG00000123119	NECAB1	8	89791741	91959393	4723	56	0.0524831	4.68597e-05	0.000232922	AFR Class-Oligo
ENSG00000254251	ENSG00000254251	8	89806474	91859240	4514	48	0.0847255	9.51876e-08	6.54151e-07	AFR Class-Oligo
ENSG00000147606	SLC26A7	8	90209494	92398155	4504	67	0.202293	3.11568e-17	5.09516e-16	AFR Class-Oligo
ENSG00000248858	FLJ46284	8	91699742	93879502	3795	99	0.315608	2.80293e-28	9.99283e-27	AFR Class-Oligo
ENSG00000253577	ENSG00000253577	8	91765651	93858297	3609	39	0.164019	8.86134e-14	1.10752e-12	AFR Class-Oligo
ENSG00000253197	ENSG00000253197	8	91882984	93965645	3745	69	0.130943	6.09131e-11	5.84326e-10	AFR Class-Oligo
ENSG00000205133	TRIQK	8	91883532	94017673	3870	34	0.155795	2.08877e-13	2.53403e-12	AFR Class-Oligo
ENSG00000164953	TMEM67	8	92754844	94819234	4442	12	0.014768	0.0348416	0.112726	AFR Class-Oligo
ENSG00000253704	ENSG00000253704	8	93553668	95570648	5085	18	0.0136819	0.0419451	0.133779	AFR Class-Oligo
ENSG00000164938	TP53INP1	8	93925972	95949378	5392	13	0.0523863	5.79749e-05	0.000284149	AFR Class-Oligo
ENSG00000287322	ENSG00000287322	8	94039617	96042209	5277	25	0.013901	0.039059	0.125412	AFR Class-Oligo
ENSG00000175895	PLEKHF2	8	94133785	96156685	5159	22	0.0493415	7.48087e-05	0.000361796	AFR Class-Oligo
ENSG00000156172	C8orf37	8	94244913	96269201	5100	77	0.0916752	4.88541e-08	3.45038e-07	AFR Class-Oligo
ENSG00000156469	MTERF3	8	95239398	97261610	4363	14	0.0699709	1.55906e-06	9.26078e-06	AFR Class-Oligo
ENSG00000104341	LAPTM4B	8	96775057	98853013	3741	30	0.0625035	1.0434e-05	5.6088e-05	AFR Class-Oligo
ENSG00000132561	MATN2	8	96868840	99036724	3816	71	0.190024	3.90088e-16	5.81694e-15	AFR Class-Oligo
ENSG00000132549	VPS13B	8	98013266	100877580	4653	10	0.0495082	8.17489e-05	0.000393389	AFR Class-Oligo
ENSG00000156509	FBXO43	8	99133351	101145817	3518	36	0.0162298	0.0256449	0.0855254	AFR Class-Oligo
ENSG00000120963	ZNF706	8	100177878	102206193	4236	8	0.0257221	0.00523691	0.0195858	AFR Class-Oligo
ENSG00000104490	NCALD	8	100686542	103124907	5093	40	0.0277562	0.00358779	0.0137753	AFR Class-Oligo
ENSG00000246263	UBR5-AS1	8	101239394	103253750	4287	22	0.0729253	1.55625e-06	9.24708e-06	AFR Class-Oligo
ENSG00000155096	AZIN1	8	101826111	103893864	4490	18	0.0210978	0.0116905	0.0413691	AFR Class-Oligo
ENSG00000253320	MAILR	8	101864271	104002424	4586	40	0.122807	2.00599e-10	1.83177e-09	AFR Class-Oligo
ENSG00000164929	BAALC	8	102140713	104230305	4682	73	0.369136	4.23764e-34	2.19673e-32	AFR Class-Oligo
ENSG00000247081	BAALC-AS1	8	102153394	104298772	4867	105	0.149315	5.19808e-13	6.0917e-12	AFR Class-Oligo
ENSG00000164930	FZD6	8	102298433	104332866	4772	69	0.0935468	3.69605e-08	2.64755e-07	AFR Class-Oligo
ENSG00000164932	CTHRC1	8	102371538	104382989	4865	37	0.0911565	6.16727e-08	4.32127e-07	AFR Class-Oligo
ENSG00000266289	ENSG00000266289	8	102383078	104383854	4854	18	0.0256533	0.00511007	0.0191538	AFR Class-Oligo
ENSG00000147647	DPYS	8	103330324	105467055	5023	52	0.036121	0.000911312	0.00380717	AFR Class-Oligo
ENSG00000169946	ZFPM2	8	103590733	106804539	7346	14	0.140115	9.88875e-12	1.02409e-10	AFR Class-Oligo
ENSG00000251003	ZFPM2-AS1	8	104546089	107060524	5551	6	0.126792	6.26153e-11	6.00346e-10	AFR Class-Oligo
ENSG00000164830	OXR1	8	105270144	107752694	3905	12	0.461209	6.42943e-47	8.36725e-45	AFR Class-Oligo
ENSG00000253582	ENSG00000253582	8	105520474	107657548	3376	15	0.312775	4.1263e-29	1.54508e-27	AFR Class-Oligo
ENSG00000147679	UTP23	8	115766505	117849463	3377	73	0.349861	8.17498e-32	3.68369e-30	AFR Class-Oligo
ENSG00000164758	MED30	8	116520713	118540262	4491	72	0.0356283	0.00085976	0.0036077	AFR Class-Oligo
ENSG00000177570	SAMD12	8	117189455	119622112	5743	135	0.150189	7.06792e-13	8.17998e-12	AFR Class-Oligo
ENSG00000225885	ENSG00000225885	8	117282139	119400605	5031	27	0.0776051	8.40669e-07	5.16844e-06	AFR Class-Oligo
ENSG00000147676	MAL2	8	118165034	120245673	5399	6	0.0377815	0.000641091	0.00273703	AFR Class-Oligo
ENSG00000064313	TAF2	8	118730774	120832841	5334	5	0.0461567	0.000132923	0.000620751	AFR Class-Oligo
ENSG00000286362	ENSG00000286362	8	118832875	120855509	5115	23	0.21269	5.44048e-18	9.44472e-17	AFR Class-Oligo
ENSG00000136982	DSCC1	8	118833976	120855894	5115	17	0.41998	3.24857e-41	2.77321e-39	AFR Class-Oligo
ENSG00000245330	ENSG00000245330	8	118867419	120874488	5060	4	0.0305878	0.00146959	0.00594932	AFR Class-Oligo
ENSG00000155792	DEPTOR	8	118873717	121050918	5523	73	0.241858	1.61453e-20	3.40663e-19	AFR Class-Oligo
ENSG00000254343	ENSG00000254343	8	119052180	121056201	4916	28	0.0989344	2.0567e-08	1.52612e-07	AFR Class-Oligo
ENSG00000187955	COL14A1	8	119059780	121373573	5719	55	0.269293	1.702e-23	4.40532e-22	AFR Class-Oligo
ENSG00000248690	HAS2-AS1	8	120639293	122994185	5520	36	0.0433332	0.000244058	0.00110103	AFR Class-Oligo
ENSG00000178764	ZHX2	8	121781655	123974510	3441	51	0.0843272	2.40579e-07	1.58036e-06	AFR Class-Oligo
ENSG00000156787	TBC1D31	8	122041968	124152153	2880	3	0.0852771	9.98462e-08	6.84397e-07	AFR Class-Oligo
ENSG00000156795	NTAQ1	8	122416726	124470028	2094	34	0.0492011	7.75487e-05	0.000374366	AFR Class-Oligo
ENSG00000214803	ENSG00000214803	8	123192671	125247398	339	32	0.0196144	0.0135278	0.0473754	AFR Class-Oligo
ENSG00000132294	EFR3A	8	130904093	133013642	5442	57	0.0534639	3.41682e-05	0.000172229	AFR Class-Oligo
ENSG00000184156	KCNQ3	8	131120859	133481095	6386	13	0.120791	2.17018e-10	1.97106e-09	AFR Class-Oligo
ENSG00000104419	NDRG1	8	132237175	134302022	5860	14	0.0232693	0.00715763	0.0262057	AFR Class-Oligo
ENSG00000259820	ENSG00000259820	8	133792020	135798272	5249	6	0.0288972	0.00280096	0.0108891	AFR Class-Oligo
ENSG00000254083	LINC01591	8	134234131	136299719	5668	13	0.0145165	0.0368759	0.118895	AFR Class-Oligo
ENSG00000131773	KHDRBS3	8	134457456	136656722	5968	123	0.120093	3.01253e-10	2.69794e-09	AFR Class-Oligo
ENSG00000172785	CBWD1	9	0	1179147	3473	55	0.111236	1.56333e-09	1.30817e-08	AFR Class-Oligo
ENSG00000107104	KANK1	9	0	1746106	5349	112	0.134326	2.29002e-11	2.29619e-10	AFR Class-Oligo
ENSG00000173253	DMRT2	9	49858	2057552	6090	19	0.0727544	9.67037e-07	5.89857e-06	AFR Class-Oligo
ENSG00000080503	SMARCA2	9	980290	3193624	6637	26	0.0134856	0.0432317	0.137505	AFR Class-Oligo
ENSG00000236404	VLDLR-AS1	9	1421597	3622457	6268	97	0.0955954	3.38657e-08	2.44279e-07	AFR Class-Oligo
ENSG00000147852	VLDLR	9	1621182	3660056	5517	45	0.0632825	6.87866e-06	3.7851e-05	AFR Class-Oligo
ENSG00000168263	KCNV2	9	1717510	3730037	5405	17	0.0463098	0.000124821	0.000584381	AFR Class-Oligo
ENSG00000080608	PUM3	9	1720469	3844095	5591	26	0.0148198	0.0344688	0.111637	AFR Class-Oligo
ENSG00000232104	RFX3-AS1	9	2526723	4691814	5550	101	0.447116	1.39867e-45	1.61672e-43	AFR Class-Oligo
ENSG00000226669	ENSG00000226669	9	2684076	4689626	5021	15	0.101109	4.16311e-09	3.34667e-08	AFR Class-Oligo
ENSG00000147853	AK3	9	3709556	5742043	5236	25	0.0642785	6.66697e-06	3.67513e-05	AFR Class-Oligo
ENSG00000287759	ENSG00000287759	9	3741741	5759639	5164	66	0.226611	1.63815e-19	3.20231e-18	AFR Class-Oligo
ENSG00000120158	RCL1	9	3792944	5885917	5340	25	0.157803	1.67663e-13	2.05412e-12	AFR Class-Oligo
ENSG00000107020	PLGRKT	9	4357971	6437925	5036	68	0.0292734	0.0021777	0.00860627	AFR Class-Oligo
ENSG00000286162	ENSG00000286162	9	4457477	6629748	5260	13	0.179913	3.00712e-15	4.1763e-14	AFR Class-Oligo
ENSG00000197646	PDCD1LG2	9	4510531	6571282	4929	66	0.0371242	0.000715013	0.00303107	AFR Class-Oligo
ENSG00000231509	ENSG00000231509	9	4584490	6588994	4773	5	0.0185552	0.0172058	0.0592087	AFR Class-Oligo
ENSG00000225408	ENSG00000225408	9	4719021	6720244	4842	6	0.0137871	0.0405225	0.129686	AFR Class-Oligo
ENSG00000099219	ERMP1	9	4765076	6833117	4998	62	0.332291	2.05743e-30	8.43367e-29	AFR Class-Oligo
ENSG00000229611	LINC02851	9	5704270	7707780	5438	81	0.0582617	2.2129e-05	0.000113857	AFR Class-Oligo
ENSG00000285688	ENSG00000285688	9	6177577	8203458	5744	23	0.0992818	1.86987e-08	1.39528e-07	AFR Class-Oligo
ENSG00000225706	PTPRD-AS1	9	7858127	9864772	5854	34	0.169136	3.48413e-14	4.49028e-13	AFR Class-Oligo
ENSG00000107165	TYRP1	9	11685439	13710285	5331	34	0.504496	3.92884e-53	9.13946e-51	AFR Class-Oligo
ENSG00000235448	LURAP1L-AS1	9	11698554	13814377	5517	32	0.65219	1.95555e-84	4.54909e-81	AFR Class-Oligo
ENSG00000153714	LURAP1L	9	11775020	13823060	5243	46	0.615082	2.96471e-74	3.44833e-71	AFR Class-Oligo
ENSG00000285637	ENSG00000285637	9	11958503	14034326	5155	10	0.0141521	0.0369301	0.119028	AFR Class-Oligo
ENSG00000175893	ZDHHC21	9	13611071	15693432	4233	59	0.164225	1.21499e-13	1.49841e-12	AFR Class-Oligo
ENSG00000164946	FREM1	9	13737152	15910995	4282	13	0.0418709	0.000271592	0.00121733	AFR Class-Oligo
ENSG00000232000	CLCN3P1	9	13921013	16146401	4271	67	0.0353896	0.0010332	0.00427855	AFR Class-Oligo
ENSG00000215237	ENSG00000215237	9	13993312	16019729	3869	35	0.0440558	0.000201947	0.000922493	AFR Class-Oligo
ENSG00000164989	CCDC171	9	14553043	17061663	5759	34	0.0675805	3.98368e-06	2.25819e-05	AFR Class-Oligo
ENSG00000147872	PLIN2	9	18108375	20149290	5223	36	0.0419251	0.000276717	0.0012391	AFR Class-Oligo
ENSG00000285911	ENSG00000285911	9	18386927	20408532	5151	19	0.0300818	0.00236738	0.00930257	AFR Class-Oligo
ENSG00000155886	SLC24A2	9	18507452	20786928	5483	15	0.0198167	0.0140769	0.0492149	AFR Class-Oligo
ENSG00000286685	ENSG00000286685	9	18789179	20894856	5005	16	0.515473	4.082e-56	1.18697e-53	AFR Class-Oligo
ENSG00000261402	ENSG00000261402	9	18926094	20929937	4700	20	0.276991	1.24236e-24	3.48723e-23	AFR Class-Oligo
ENSG00000147889	CDKN2A	9	20967752	22995301	4628	14	0.0189753	0.015437	0.0535277	AFR Class-Oligo
ENSG00000120156	TEK	9	26109141	28230174	5351	29	0.0289087	0.00251761	0.00985337	AFR Class-Oligo
ENSG00000120162	MOB3B	9	26325209	28529814	5714	34	0.0175037	0.0210956	0.0714839	AFR Class-Oligo
ENSG00000147894	C9orf72	9	26535640	28573866	5315	36	0.183524	1.43062e-15	2.03546e-14	AFR Class-Oligo
ENSG00000122729	ACO1	9	31384603	33454769	5204	37	0.0906117	3.05902e-08	2.22116e-07	AFR Class-Oligo
ENSG00000165264	NDUFB6	9	31553001	33573184	4858	39	0.097821	1.55354e-08	1.16516e-07	AFR Class-Oligo
ENSG00000236796	ENSG00000236796	9	31836575	33869595	4703	68	0.10898	2.02443e-09	1.67219e-08	AFR Class-Oligo
ENSG00000137074	APTX	9	31886601	34025130	4824	65	0.147195	1.0642e-12	1.20687e-11	AFR Class-Oligo
ENSG00000281128	PTENP1-AS	9	32676785	34688011	3765	88	0.490269	2.70358e-52	5.91924e-50	AFR Class-Oligo
ENSG00000260947	ENSG00000260947	9	32697459	34700986	3729	74	0.469413	2.42827e-47	3.27464e-45	AFR Class-Oligo
ENSG00000287063	ENSG00000287063	9	32706679	34710715	3727	80	0.444864	2.9349e-44	3.05131e-42	AFR Class-Oligo
ENSG00000186638	KIF24	9	33252380	35329268	3485	21	0.0514107	5.97412e-05	0.000292267	AFR Class-Oligo
ENSG00000164978	NUDT2	9	33329506	35343711	3364	68	0.208046	1.33998e-17	2.25267e-16	AFR Class-Oligo
ENSG00000230074	ENSG00000230074	9	33665607	35681981	3350	92	0.0603096	1.31338e-05	6.98342e-05	AFR Class-Oligo
ENSG00000288583	ENSG00000288583	9	33702953	35774466	3365	34	0.327651	2.58171e-29	9.76536e-28	AFR Class-Oligo
ENSG00000165282	PIGO	9	34088688	36096601	3596	46	0.0491769	9.66408e-05	0.000460089	AFR Class-Oligo
ENSG00000198853	RUSC2	9	34490111	36561898	4010	20	0.0163467	0.0240774	0.0806917	AFR Class-Oligo
ENSG00000285645	ENSG00000285645	9	34812960	36828732	4054	12	0.0166107	0.0237083	0.0796267	AFR Class-Oligo
ENSG00000137103	TMEM8B	9	34814451	36865518	4177	33	0.0272018	0.00416779	0.0158485	AFR Class-Oligo
ENSG00000122707	RECK	9	35036913	37124455	4451	24	0.175823	9.69766e-15	1.29931e-13	AFR Class-Oligo
ENSG00000122694	GLIPR2	9	35136536	37163913	4322	92	0.0737079	1.49721e-06	8.91336e-06	AFR Class-Oligo
ENSG00000122705	CLTA	9	35190856	37304781	4427	29	0.0949251	3.78665e-08	2.70829e-07	AFR Class-Oligo
ENSG00000137106	GRHPR	9	36422666	38436990	4857	78	0.0223031	0.00917537	0.0329831	AFR Class-Oligo
ENSG00000255872	ENSG00000255872	9	36588413	39068687	5275	48	0.0131038	0.0409615	0.130947	AFR Class-Oligo
ENSG00000165275	TRMT10B	9	36753803	38778972	4914	39	0.0943662	3.94832e-08	2.81958e-07	AFR Class-Oligo
ENSG00000283486	FAM95C	9	37540569	39577207	3074	47	0.0756634	7.14423e-07	4.41855e-06	AFR Class-Oligo
ENSG00000180071	ANKRD18A	9	37571358	39620596	2985	60	0.268368	1.23267e-23	3.2219e-22	AFR Class-Oligo
ENSG00000204860	FAM201A	9	37620474	39624990	2843	59	0.178552	7.37139e-15	9.9263e-14	AFR Class-Oligo
ENSG00000106714	CNTNAP3	9	38072767	40288315	1660	25	0.149433	1.35812e-12	1.52625e-11	AFR Class-Oligo
ENSG00000285130	ENSG00000285130	9	68035747	70255187	4180	29	0.114786	1.15116e-09	9.76441e-09	AFR Class-Oligo
ENSG00000135063	FAM189A2	9	68324567	70392558	4494	3	0.212533	1.69667e-18	3.06851e-17	AFR Class-Oligo
ENSG00000188647	PTAR1	9	68709522	70760011	4760	32	0.0136711	0.0423864	0.135117	AFR Class-Oligo
ENSG00000204706	MAMDC2-AS1	9	69033921	71175888	5092	38	0.0955662	3.43709e-08	2.47444e-07	AFR Class-Oligo
ENSG00000165072	MAMDC2	9	69043848	71226972	5200	128	0.115436	7.26924e-10	6.2892e-09	AFR Class-Oligo
ENSG00000268364	SMC5-DT	9	69193997	71258866	4844	71	0.0818642	3.16685e-07	2.04494e-06	AFR Class-Oligo
ENSG00000135048	CEMIP2	9	70683366	72816690	4840	19	0.0274196	0.00386966	0.0147752	AFR Class-Oligo
ENSG00000286823	ENSG00000286823	9	71060576	73081448	4467	45	0.0636698	7.36017e-06	4.03098e-05	AFR Class-Oligo
ENSG00000224825	RORB-AS1	9	73485551	75499127	4574	28	0.057502	2.28727e-05	0.000117423	AFR Class-Oligo
ENSG00000198963	RORB	9	73497335	75693177	5031	16	0.158587	1.54171e-13	1.89007e-12	AFR Class-Oligo
ENSG00000203321	CARNMT1-AS1	9	73952968	75996293	4580	24	0.0515817	6.34419e-05	0.000309558	AFR Class-Oligo
ENSG00000106733	NMRK1	9	74060573	76088217	4515	65	0.281581	1.4063e-24	3.91784e-23	AFR Class-Oligo
ENSG00000197969	VPS13A	9	76177445	78421537	5934	81	0.0209664	0.0111571	0.0395871	AFR Class-Oligo
ENSG00000156049	GNA14	9	76423079	78648322	5729	31	0.0950752	3.84429e-08	2.74845e-07	AFR Class-Oligo
ENSG00000231373	GNA14-AS1	9	76456295	78526697	5397	30	0.142589	3.03001e-12	3.28605e-11	AFR Class-Oligo
ENSG00000156052	GNAQ	9	76716097	79031811	5886	56	0.069783	1.82182e-06	1.07291e-05	AFR Class-Oligo
ENSG00000148019	CEP78	9	77236062	79279690	4848	8	0.239802	1.35823e-20	2.88875e-19	AFR Class-Oligo
ENSG00000106829	TLE4	9	78571773	80726882	5642	5	0.0287933	0.00174169	0.00697652	AFR Class-Oligo
ENSG00000172159	FRMD3	9	82242990	84538546	5250	36	0.184839	1.30631e-15	1.86961e-14	AFR Class-Oligo
ENSG00000135018	UBQLN1	9	82659968	84707958	5021	37	0.0342444	0.00109132	0.0044992	AFR Class-Oligo
ENSG00000231616	ENSG00000231616	9	82831586	84868532	4961	43	0.0200246	0.0134444	0.0471097	AFR Class-Oligo
ENSG00000165115	KIF27	9	82834099	84921465	5025	35	0.0936796	4.86314e-08	3.43857e-07	AFR Class-Oligo
ENSG00000165119	HNRNPK	9	82968083	84980616	4909	15	0.0160063	0.0274131	0.0907753	AFR Class-Oligo
ENSG00000285987	ENSG00000285987	9	83316514	85657077	5516	51	0.0866948	1.15734e-07	7.87784e-07	AFR Class-Oligo
ENSG00000148053	NTRK2	9	83668551	86027054	5090	61	0.180735	2.77679e-15	3.86797e-14	AFR Class-Oligo
ENSG00000135049	AGTPBP1	9	84546539	86742029	4484	82	0.234186	1.95698e-20	4.1059e-19	AFR Class-Oligo
ENSG00000234424	ENSG00000234424	9	84753306	86786575	4058	39	0.0726594	1.60047e-06	9.48862e-06	AFR Class-Oligo
ENSG00000230303	ENSG00000230303	9	84783668	86805154	4043	53	0.268778	1.86551e-23	4.80846e-22	AFR Class-Oligo
ENSG00000165121	ENSG00000165121	9	84805359	86849542	4129	42	0.0807714	3.33136e-07	2.14595e-06	AFR Class-Oligo
ENSG00000231741	ENSG00000231741	9	84934588	86936599	4137	25	0.0692921	2.50543e-06	1.45027e-05	AFR Class-Oligo
ENSG00000135052	GOLM1	9	85026146	87100173	4327	115	0.106814	3.21695e-09	2.60519e-08	AFR Class-Oligo
ENSG00000187753	C9orf153	9	85220265	87259657	4320	65	0.169928	2.25971e-14	2.95061e-13	AFR Class-Oligo
ENSG00000083223	TUT7	9	85287733	87354454	4405	35	0.0185534	0.0162359	0.0560783	AFR Class-Oligo
ENSG00000226237	GAS1RR	9	85948666	88002033	4727	30	0.0530945	3.16913e-05	0.000160439	AFR Class-Oligo
ENSG00000204446	LINC02872	9	86148644	88159556	4626	33	0.0630806	5.0963e-06	2.85325e-05	AFR Class-Oligo
ENSG00000231799	PA2G4P6	9	88449558	90450754	4563	58	0.193997	3.27846e-16	4.9243e-15	AFR Class-Oligo
ENSG00000165023	DIRAS2	9	89609832	91642862	4124	50	0.122969	1.66183e-10	1.53027e-09	AFR Class-Oligo
ENSG00000230537	ENSG00000230537	9	90104327	92213046	4610	57	0.13292	3.64137e-11	3.57604e-10	AFR Class-Oligo
ENSG00000229694	LINC00484	9	90118592	92182762	4532	34	0.0954502	2.88579e-08	2.10194e-07	AFR Class-Oligo
ENSG00000148090	AUH	9	90213815	92361918	4550	22	0.446472	1.02238e-51	2.1378e-49	AFR Class-Oligo
ENSG00000165030	NFIL3	9	90409045	92423832	4141	51	0.0596451	1.70645e-05	8.93053e-05	AFR Class-Oligo
ENSG00000090054	SPTLC1	9	91000087	93115413	4015	15	0.203528	1.93011e-17	3.20422e-16	AFR Class-Oligo
ENSG00000188312	CENPP	9	91325953	93620529	4656	67	0.507943	2.00844e-54	4.98361e-52	AFR Class-Oligo
ENSG00000106809	OGN	9	91383268	93404696	4094	75	0.374989	4.96907e-35	2.68821e-33	AFR Class-Oligo
ENSG00000127083	OMD	9	91412380	93424471	4097	25	0.34305	1.64531e-31	7.22151e-30	AFR Class-Oligo
ENSG00000106819	ASPN	9	91456205	93482506	4137	15	0.352358	7.67607e-33	3.71043e-31	AFR Class-Oligo
ENSG00000106823	ECM2	9	91493554	93536655	4194	18	0.368885	2.09869e-34	1.10956e-32	AFR Class-Oligo
ENSG00000285650	ENSG00000285650	9	91600094	93612368	4129	19	0.1465	2.45967e-12	2.69737e-11	AFR Class-Oligo
ENSG00000127080	IPPK	9	91613183	93670131	4291	9	0.0323953	0.00162785	0.00654305	AFR Class-Oligo
ENSG00000185963	BICD2	9	91711363	93764833	4296	39	0.0990921	1.02201e-08	7.85284e-08	AFR Class-Oligo
ENSG00000288271	ENSG00000288271	9	91809388	93888693	4374	24	0.316235	1.55205e-29	5.99247e-28	AFR Class-Oligo
ENSG00000226721	EEF1DP2	9	91836826	93837668	4173	33	0.307018	5.4293e-27	1.75721e-25	AFR Class-Oligo
ENSG00000275318	ENSG00000275318	9	91840955	93841688	4167	11	0.0715133	2.06261e-06	1.20481e-05	AFR Class-Oligo
ENSG00000127081	ZNF484	9	91844182	93878038	4248	19	0.0996988	1.56946e-08	1.17631e-07	AFR Class-Oligo
ENSG00000165233	CARD19	9	92096217	94113283	3995	42	0.0809296	2.15354e-07	1.42371e-06	AFR Class-Oligo
ENSG00000131669	NINJ1	9	92121496	94134251	3973	31	0.0638553	5.6152e-06	3.12497e-05	AFR Class-Oligo
ENSG00000188938	FAM120AOS	9	92431441	94453581	4038	11	0.364403	7.04e-34	3.60921e-32	AFR Class-Oligo
ENSG00000158079	PTPDC1	9	93030794	95109856	4717	37	0.239211	1.07332e-20	2.30121e-19	AFR Class-Oligo
ENSG00000286834	ENSG00000286834	9	93116023	95145693	4562	59	0.102233	4.78851e-09	3.81156e-08	AFR Class-Oligo
ENSG00000175787	ZNF169	9	93259298	95301829	4343	7	0.151938	5.54728e-13	6.48868e-12	AFR Class-Oligo
ENSG00000232063	ENSG00000232063	9	93332459	95363013	4246	18	0.043408	0.000216054	0.00098211	AFR Class-Oligo
ENSG00000148120	AOPEP	9	93726699	96087159	4860	16	0.0226344	0.00847056	0.0306627	AFR Class-Oligo
ENSG00000158169	FANCC	9	94099054	96426796	4900	82	0.026375	0.00384031	0.0146782	AFR Class-Oligo
ENSG00000175611	LINC00476	9	94759231	96876049	4394	46	0.501029	1.97053e-52	4.36566e-50	AFR Class-Oligo
ENSG00000182150	ERCC6L2	9	94871264	97121154	4434	3	0.0293207	0.00288599	0.0111962	AFR Class-Oligo
ENSG00000275465	ENSG00000275465	9	95105741	97116411	3905	44	0.0590419	1.50508e-05	7.93694e-05	AFR Class-Oligo
ENSG00000285269	ENSG00000285269	9	95235331	97352058	4233	35	0.190215	6.19805e-16	9.11823e-15	AFR Class-Oligo
ENSG00000081377	CDC14B	9	95490241	97619843	4361	14	0.0915242	6.00053e-08	4.2076e-07	AFR Class-Oligo
ENSG00000224848	ENSG00000224848	9	95687050	97774318	4150	62	0.376053	2.16226e-35	1.21204e-33	AFR Class-Oligo
ENSG00000081386	ZNF510	9	95754553	97778129	4021	22	0.109739	2.90677e-09	2.36381e-08	AFR Class-Oligo
ENSG00000196312	MFSD14C	9	95887373	98013708	4055	74	0.142335	5.0585e-12	5.38243e-11	AFR Class-Oligo
ENSG00000159712	ANKRD18CP	9	96156570	98221235	3861	10	0.0218438	0.00972486	0.0347837	AFR Class-Oligo
ENSG00000255036	SUGT1P4-STRA6LP-CCDC180	9	96238497	98377287	4141	61	0.0404746	0.000410346	0.00179895	AFR Class-Oligo
ENSG00000136842	TMOD1	9	96501180	98601743	4162	52	0.0339388	0.00122546	0.00501668	AFR Class-Oligo
ENSG00000236130	PTCSC2	9	96699625	98853080	4171	53	0.160478	2.12424e-13	2.57371e-12	AFR Class-Oligo
ENSG00000136932	TRMO	9	96904489	98922516	3940	11	0.162222	1.09303e-13	1.35519e-12	AFR Class-Oligo
ENSG00000106789	CORO2A	9	97120975	99192637	4206	12	0.0185823	0.0173104	0.0595246	AFR Class-Oligo
ENSG00000095383	TBC1D2	9	97199011	99255649	4124	37	0.251559	1.36784e-21	3.15044e-20	AFR Class-Oligo
ENSG00000165138	ANKS6	9	97731329	99796965	3844	24	0.0323693	0.00156838	0.00631903	AFR Class-Oligo
ENSG00000136874	STX17	9	98906654	100974534	3457	100	0.0368162	0.000812899	0.00342109	AFR Class-Oligo
ENSG00000119509	INVS	9	99099243	101302175	3762	30	0.389838	7.3546e-37	4.71962e-35	AFR Class-Oligo
ENSG00000170681	CAVIN4	9	99578079	101588389	3664	28	0.0522961	4.98067e-05	0.000246385	AFR Class-Oligo
ENSG00000136870	ZNF189	9	100398851	102410660	5029	13	0.0795657	3.628e-07	2.32097e-06	AFR Class-Oligo
ENSG00000136872	ALDOB	9	100420560	102449664	5125	15	0.0937837	3.31465e-08	2.3937e-07	AFR Class-Oligo
ENSG00000225376	TMEM246-AS1	9	100468349	102482199	5112	5	0.0919553	4.50746e-08	3.19436e-07	AFR Class-Oligo
ENSG00000165152	PGAP4	9	100473170	102533537	5253	4	0.0625846	9.90967e-06	5.34393e-05	AFR Class-Oligo
ENSG00000136824	SMC2	9	103094260	105141419	6164	36	0.175411	1.12445e-14	1.50223e-13	AFR Class-Oligo
ENSG00000136783	NIPSNAP3A	9	103747683	105760120	5822	25	0.117469	4.31783e-10	3.81189e-09	AFR Class-Oligo
ENSG00000286536	ENSG00000286536	9	104025932	106239221	6073	10	0.0208463	0.0119954	0.0423675	AFR Class-Oligo
ENSG00000070214	SLC44A1	9	104244622	106439171	5764	49	0.0612447	9.98191e-06	5.37977e-05	AFR Class-Oligo
ENSG00000106701	FSD1L	9	104447796	106552433	5450	31	0.0140952	0.0401247	0.128509	AFR Class-Oligo
ENSG00000095209	TMEM38B	9	104694541	106776629	5169	5	0.0389526	0.00045616	0.00198577	AFR Class-Oligo
ENSG00000234323	LINC01505	9	104993310	107740875	6533	149	0.0759973	1.04916e-06	6.37238e-06	AFR Class-Oligo
ENSG00000225002	ENSG00000225002	9	105061354	107064825	4460	92	0.103184	7.94407e-09	6.19611e-08	AFR Class-Oligo
ENSG00000119318	RAD23B	9	106283137	108332192	4829	66	0.0586028	1.73826e-05	9.0868e-05	AFR Class-Oligo
ENSG00000119326	CTNNAL1	9	107942569	110013522	4944	6	0.0454307	0.000147	0.000682895	AFR Class-Oligo
ENSG00000260230	FRRS1L	9	108130293	110167249	4744	45	0.182972	1.64692e-15	2.32543e-14	AFR Class-Oligo
ENSG00000095203	EPB41L4B	9	108171974	110321059	5001	121	0.321075	9.2733e-29	3.38385e-27	AFR Class-Oligo
ENSG00000165124	SVEP1	9	109365248	111579880	5504	40	0.0259354	0.00506073	0.0189841	AFR Class-Oligo
ENSG00000136813	ECPAS	9	110360685	112484745	5325	82	0.407487	4.06411e-39	3.06207e-37	AFR Class-Oligo
ENSG00000173258	ZNF483	9	110525159	112577844	4973	53	0.0414166	0.000346132	0.00153042	AFR Class-Oligo
ENSG00000106853	PTGR1	9	110549722	112599893	4939	63	0.0341977	0.00111894	0.004608	AFR Class-Oligo
ENSG00000165181	SHOC1	9	110686171	112795008	4946	61	0.124732	1.47708e-10	1.36487e-09	AFR Class-Oligo
ENSG00000119471	HSDL2	9	111380080	113472405	4576	11	0.0615249	9.55675e-06	5.16558e-05	AFR Class-Oligo
ENSG00000148158	SNX30	9	111750760	113881671	4677	35	0.0258789	0.00473438	0.0178246	AFR Class-Oligo
ENSG00000119457	SLC46A2	9	111878920	113890876	4336	15	0.0227635	0.00792998	0.0288631	AFR Class-Oligo
ENSG00000228623	ZNF883	9	111957722	114012227	4391	16	0.113971	8.51837e-10	7.32226e-09	AFR Class-Oligo
ENSG00000119431	HDHD3	9	112373419	114376986	4450	56	0.122668	1.22255e-10	1.13794e-09	AFR Class-Oligo
ENSG00000148218	ALAD	9	112386312	114401290	4472	41	0.123338	1.79738e-10	1.65019e-09	AFR Class-Oligo
ENSG00000157653	C9orf43	9	112410054	114429690	4465	4	0.01401	0.0394307	0.126496	AFR Class-Oligo
ENSG00000106948	AKNA	9	113334156	115394405	4988	12	0.0346882	0.00118021	0.00484744	AFR Class-Oligo
ENSG00000095397	WHRN	9	113402080	115505473	5084	38	0.212883	2.83621e-18	5.01252e-17	AFR Class-Oligo
ENSG00000173077	DELEC1	9	113850968	116402644	5763	2	0.0145613	0.034762	0.112508	AFR Class-Oligo
ENSG00000148219	ASTN2	9	115423112	118415070	6801	176	0.230797	9.44033e-20	1.87497e-18	AFR Class-Oligo
ENSG00000230894	ENSG00000230894	9	115567636	117586328	4280	60	0.0423004	0.000294079	0.00131211	AFR Class-Oligo
ENSG00000285820	ENSG00000285820	9	115838144	117877264	4421	172	0.0643171	6.16869e-06	3.41056e-05	AFR Class-Oligo
ENSG00000285082	ENSG00000285082	9	116704157	119072314	5642	43	0.619856	1.48753e-75	1.97735e-72	AFR Class-Oligo
ENSG00000231901	ENSG00000231901	9	116840322	118897256	4953	63	0.455371	4.31265e-46	5.28016e-44	AFR Class-Oligo
ENSG00000136861	CDK5RAP2	9	119388869	121580170	4834	43	0.0839941	1.89366e-07	1.25906e-06	AFR Class-Oligo
ENSG00000106780	MEGF9	9	119600811	121714470	4710	17	0.126412	7.7151e-11	7.34415e-10	AFR Class-Oligo
ENSG00000119402	FBXW2	9	119751978	121793416	4486	55	0.0310495	0.00212973	0.00843101	AFR Class-Oligo
ENSG00000226752	CUTALP	9	119824828	121854385	4526	63	0.57538	2.37931e-66	1.52686e-63	AFR Class-Oligo
ENSG00000056558	TRAF1	9	119902393	121929173	4556	64	0.340522	3.592e-31	1.54739e-29	AFR Class-Oligo
ENSG00000119397	CNTRL	9	120074753	122177610	4865	67	0.164582	1.17452e-13	1.45001e-12	AFR Class-Oligo
ENSG00000148180	GSN	9	120207794	122332843	4771	26	0.13326	3.68766e-11	3.61855e-10	AFR Class-Oligo
ENSG00000227355	ENSG00000227355	9	120369893	122463370	4746	5	0.0771038	6.75977e-07	4.19471e-06	AFR Class-Oligo
ENSG00000175764	TTLL11	9	120815674	123093606	5204	40	0.472632	4.67704e-50	8.28949e-48	AFR Class-Oligo
ENSG00000234156	ENSG00000234156	9	121403407	123639685	4901	12	0.0132519	0.0452794	0.143065	AFR Class-Oligo
ENSG00000171496	OR1L8	9	121567117	123583384	4343	24	0.0166586	0.0236817	0.079566	AFR Class-Oligo
ENSG00000136940	PDCL	9	121798389	123828588	4249	12	0.0271663	0.00370152	0.0141798	AFR Class-Oligo
ENSG00000011454	RABGAP1	9	121940833	124104866	4514	40	0.0350434	0.000822913	0.00346089	AFR Class-Oligo
ENSG00000136930	PSMB7	9	123353465	125415444	4244	17	0.0166918	0.0249159	0.0832618	AFR Class-Oligo
ENSG00000136950	ARPC5L	9	123862130	125877733	4091	12	0.0326518	0.00158169	0.00637029	AFR Class-Oligo
ENSG00000167081	PBX3	9	124747345	126967377	4222	29	0.0185948	0.0168714	0.058133	AFR Class-Oligo
ENSG00000288537	ENSG00000288537	9	125270121	127275918	3639	7	0.0254404	0.0043527	0.0164943	AFR Class-Oligo
ENSG00000228392	ENSG00000228392	9	125286999	127298593	3635	70	0.075417	9.18604e-07	5.62158e-06	AFR Class-Oligo
ENSG00000196814	MVB12B	9	125326829	127507041	3916	23	0.0709739	1.95093e-06	1.1428e-05	AFR Class-Oligo
ENSG00000136828	RALGPS1	9	125914774	128223166	4157	29	0.0494464	7.54673e-05	0.000364791	AFR Class-Oligo
ENSG00000136859	ANGPTL2	9	126087348	128122635	3560	3	0.0446173	0.000190368	0.0008726	AFR Class-Oligo
ENSG00000136895	GARNL3	9	126224265	128393660	3654	30	0.0622319	9.9282e-06	5.35237e-05	AFR Class-Oligo
ENSG00000197958	RPL12	9	126447674	128451406	3381	16	0.0134265	0.0433604	0.13782	AFR Class-Oligo
ENSG00000106992	AK1	9	126866486	128877675	3080	17	0.0301706	0.0024726	0.00969147	AFR Class-Oligo
ENSG00000227218	ENSG00000227218	9	126934503	128940952	3093	11	0.0244652	0.00596008	0.0221171	AFR Class-Oligo
ENSG00000234771	SLC25A25-AS1	9	127108581	129118693	3025	15	0.0216248	0.0105727	0.0376424	AFR Class-Oligo
ENSG00000175854	SWI5	9	127275379	129316123	3065	15	0.0542047	4.38432e-05	0.000218922	AFR Class-Oligo
ENSG00000167112	TRUB2	9	127305159	129322447	3033	41	0.09031	7.20836e-08	5.01486e-07	AFR Class-Oligo
ENSG00000167118	URM1	9	127371361	129392016	3013	73	0.0296945	0.0025732	0.010054	AFR Class-Oligo
ENSG00000167123	CERCAM	9	127411751	129437351	2974	81	0.302327	8.569e-28	2.95313e-26	AFR Class-Oligo
ENSG00000228510	ENSG00000228510	9	127444587	129446628	2926	40	0.220041	9.54168e-19	1.75639e-17	AFR Class-Oligo
ENSG00000234705	HMGA1P4	9	127663134	129684477	2860	3	0.0129364	0.0460103	0.145054	AFR Class-Oligo
ENSG00000286112	ENSG00000286112	9	127819663	129881931	2949	35	0.0842117	1.59578e-07	1.0725e-06	AFR Class-Oligo
ENSG00000136802	LRRC8A	9	127882133	129918039	2882	41	0.470362	3.62997e-48	5.27764e-46	AFR Class-Oligo
ENSG00000175287	PHYHD1	9	127920966	129942041	2846	8	0.0172694	0.0223214	0.0753767	AFR Class-Oligo
ENSG00000235007	ENSG00000235007	9	128139413	130260575	2753	34	0.046165	0.000163508	0.000755432	AFR Class-Oligo
ENSG00000148335	NTMT1	9	128608884	130636135	2503	46	0.030057	0.00223518	0.00881285	AFR Class-Oligo
ENSG00000136827	TOR1A	9	128812942	130824244	2507	9	0.0558999	2.76704e-05	0.000141042	AFR Class-Oligo
ENSG00000136878	USP20	9	128834698	130881828	2532	10	0.0871315	1.46122e-07	9.86697e-07	AFR Class-Oligo
ENSG00000050555	LAMC3	9	130009174	132094473	2405	3	0.0256878	0.00510083	0.0191268	AFR Class-Oligo
ENSG00000126878	AIF1L	9	130096476	132123152	2341	17	0.079583	4.12123e-07	2.61851e-06	AFR Class-Oligo
ENSG00000160539	PLPP7	9	130289459	132359022	2512	3	0.0131646	0.0445093	0.14087	AFR Class-Oligo
ENSG00000165698	SPACA9	9	131878027	133890201	3722	9	0.0209232	0.0119566	0.0422544	AFR Class-Oligo
ENSG00000165699	TSC1	9	131891348	133946874	3917	10	0.0765243	6.04914e-07	3.76755e-06	AFR Class-Oligo
ENSG00000170835	CEL	9	132061981	134071861	4052	16	0.029724	0.00231038	0.00910355	AFR Class-Oligo
ENSG00000160323	ADAMTS13	9	132414358	134459402	4245	50	0.0344599	0.000996817	0.00414172	AFR Class-Oligo
ENSG00000197859	ADAMTSL2	9	132532164	134575519	4352	24	0.0319621	0.00168901	0.00677133	AFR Class-Oligo
ENSG00000160293	VAV2	9	132761894	134992604	4972	46	0.200117	6.60732e-17	1.05366e-15	AFR Class-Oligo
ENSG00000235106	BRD3OS	9	133025481	135034666	4617	7	0.0148997	0.033395	0.108461	AFR Class-Oligo
ENSG00000130560	UBAC1	9	134932969	136961373	4881	25	0.0476442	0.000116727	0.000549112	AFR Class-Oligo
ENSG00000160360	GPSM1	9	135327476	137359605	4474	9	0.14285	5.3005e-12	5.6367e-11	AFR Class-Oligo
ENSG00000148384	INPP5E	9	135428619	137439845	4240	9	0.0557431	3.35873e-05	0.000169485	AFR Class-Oligo
ENSG00000233016	SNHG7	9	135721366	137728184	4036	22	0.0224437	0.00760444	0.0277379	AFR Class-Oligo
ENSG00000214402	LCNL1	9	135981904	137986410	3956	50	0.431712	2.23049e-42	2.10718e-40	AFR Class-Oligo
ENSG00000148362	PAXX	9	135992422	137993984	3936	63	0.0977268	2.43527e-08	1.79203e-07	AFR Class-Oligo
ENSG00000186193	SAPCD2	9	136062127	138070557	3893	3	0.020632	0.0120402	0.0425176	AFR Class-Oligo
ENSG00000268996	MAN1B1-DT	9	136084946	138086817	3852	20	0.0388912	0.000547914	0.00236308	AFR Class-Oligo
ENSG00000177239	MAN1B1	9	136086857	138109189	3871	54	0.0971057	1.88773e-08	1.40635e-07	AFR Class-Oligo
ENSG00000188747	NOXA1	9	136423350	138434406	3134	7	0.0137982	0.0391646	0.125729	AFR Class-Oligo
ENSG00000182154	MRPL41	9	136551879	138552555	2852	29	0.0806967	4.87589e-07	3.07594e-06	AFR Class-Oligo
ENSG00000148399	DPH7	9	136554444	138578925	2850	5	0.0221392	0.00840555	0.030463	AFR Class-Oligo
ENSG00000283411	ENSG00000283411	9	136605744	138711018	2775	17	0.0139003	0.0406144	0.129935	AFR Class-Oligo
ENSG00000181090	EHMT1	9	136618992	138870016	2737	73	0.0898847	5.79367e-08	4.06869e-07	AFR Class-Oligo
ENSG00000078808	SDF4	1	216909	2232067	1406	4	0.0291906	0.00159189	0.0102685	AFR Class-OPC
ENSG00000162572	SCNN1D	1	280436	2292029	1480	38	0.0399107	0.000327493	0.0023908	AFR Class-OPC
ENSG00000131697	NPHP4	1	4862811	6992473	5470	84	0.0437975	0.000179613	0.00136948	AFR Class-OPC
ENSG00000097021	ACOT7	1	5264269	7393767	5558	25	0.161628	6.51519e-14	1.6673e-12	AFR Class-OPC
ENSG00000171735	CAMTA1	1	5785454	8769706	7424	99	0.0127026	0.0451386	0.204548	AFR Class-OPC
ENSG00000049246	PER3	1	6784291	8845177	4896	76	0.0274374	0.00332549	0.0201491	AFR Class-OPC
ENSG00000116285	ERRFI1	1	7004404	9026309	4873	7	0.0449953	0.000138178	0.00107629	AFR Class-OPC
ENSG00000130939	UBE4B	1	9032832	11181239	4635	12	0.0990452	1.19472e-08	1.70891e-07	AFR Class-OPC
ENSG00000054523	KIF1B	1	9210570	11381603	4717	34	0.0293591	0.00238355	0.0148906	AFR Class-OPC
ENSG00000204624	DISP3	1	10479155	12537551	4424	61	0.0583727	1.24325e-05	0.000115809	AFR Class-OPC
ENSG00000162493	PDPN	1	12583465	14617957	3852	22	0.0562678	1.77996e-05	0.000162365	AFR Class-OPC
ENSG00000175147	TMEM51-AS1	1	14111815	16153618	5254	12	0.0156638	0.0268872	0.131722	AFR Class-OPC
ENSG00000171729	TMEM51	1	14152532	16220478	5245	20	0.025825	0.00454504	0.0267663	AFR Class-OPC
ENSG00000197312	DDI2	1	14617458	16669044	4777	92	0.0411447	0.00033282	0.00242591	AFR Class-OPC
ENSG00000037637	FBXO42	1	15246840	17352480	4194	22	0.0396762	0.000375504	0.00271455	AFR Class-OPC
ENSG00000219481	NBPF1	1	15562319	17613562	3947	54	0.0826725	2.29927e-07	2.74955e-06	AFR Class-OPC
ENSG00000215908	CROCCP2	1	15618253	17657232	3854	20	0.0133627	0.0418012	0.191646	AFR Class-OPC
ENSG00000058453	CROCC	1	15740273	17972964	4410	102	0.11919	2.00684e-10	3.4786e-09	AFR Class-OPC
ENSG00000117115	PADI2	1	16066761	18119451	3982	52	0.159717	6.25775e-14	1.60726e-12	AFR Class-OPC
ENSG00000159423	ALDH4A1	1	17871430	19902724	5143	9	0.0172146	0.0196646	0.0998483	AFR Class-OPC
ENSG00000169991	IFFO2	1	17904280	19956676	5166	59	0.0251387	0.00477991	0.0280439	AFR Class-OPC
ENSG00000142794	NBPF3	1	20440128	22485005	4375	30	0.0439873	0.000180963	0.00137827	AFR Class-OPC
ENSG00000162551	ALPL	1	20509397	22578410	4452	29	0.17019	1.83802e-14	4.96547e-13	AFR Class-OPC
ENSG00000184677	ZBTB40	1	21428838	23531157	4384	3	0.0129397	0.0462265	0.20894	AFR Class-OPC
ENSG00000088280	ASAP3	1	22428563	24484568	4272	8	0.0646397	3.24812e-06	3.31284e-05	AFR Class-OPC
ENSG00000001461	NIPAL3	1	23415802	25472976	4310	24	0.118645	2.66785e-10	4.57368e-09	AFR Class-OPC
ENSG00000117616	RSRP1	1	24242249	26338213	4402	85	0.0623991	7.54433e-06	7.29303e-05	AFR Class-OPC
ENSG00000187010	RHD	1	24272393	26330445	4335	107	0.384923	5.31305e-37	8.30901e-35	AFR Class-OPC
ENSG00000158008	EXTL1	1	25019884	27036464	3537	2	0.0805752	2.34142e-07	2.79521e-06	AFR Class-OPC
ENSG00000130770	ATP5IF1	1	27236109	29246906	3324	23	0.153935	4.01301e-13	9.50893e-12	AFR Class-OPC
ENSG00000204138	PHACTR4	1	27369582	29500364	3663	25	0.27734	1.76237e-24	1.15374e-22	AFR Class-OPC
ENSG00000162512	SDC3	1	29869466	31908758	5118	1	0.0216112	0.00966613	0.0531033	AFR Class-OPC
ENSG00000060688	SNRNP40	1	30259568	32296788	4496	14	0.0977848	8.79228e-09	1.27447e-07	AFR Class-OPC
ENSG00000121766	ZCCHC17	1	30296982	32364953	4454	51	0.0279804	0.00293103	0.0179522	AFR Class-OPC
ENSG00000116478	HDAC1	1	31292083	33333635	3526	19	0.0246687	0.00475788	0.0279593	AFR Class-OPC
ENSG00000160058	BSDC1	1	31364633	33394731	3493	37	0.0183129	0.0160894	0.083714	AFR Class-OPC
ENSG00000126070	AGO3	1	34930718	37072500	4028	17	0.0270629	0.00372915	0.0223638	AFR Class-OPC
ENSG00000116885	OSCP1	1	35415827	37450451	3901	4	0.102507	4.7014e-09	7.06968e-08	AFR Class-OPC
ENSG00000183431	SF3A3	1	36956975	38990075	3930	49	0.131058	2.68199e-11	5.14994e-10	AFR Class-OPC
ENSG00000224592	MIR3659HG	1	37047314	39119025	4027	12	0.157966	1.99636e-13	4.87826e-12	AFR Class-OPC
ENSG00000228436	ENSG00000228436	1	37859912	39965038	3887	32	0.0916777	3.00138e-08	4.09346e-07	AFR Class-OPC
ENSG00000183682	BMP8A	1	38491636	40529869	3776	20	0.0927117	2.81858e-08	3.8591e-07	AFR Class-OPC
ENSG00000243970	PPIEL	1	38522280	40559671	3781	4	0.0200947	0.0128381	0.0681873	AFR Class-OPC
ENSG00000084072	PPIE	1	38692182	40763914	3774	30	0.0650215	3.55044e-06	3.59773e-05	AFR Class-OPC
ENSG00000043514	TRIT1	1	38838110	40883511	3822	36	0.0458516	0.00011374	0.00090039	AFR Class-OPC
ENSG00000010803	SCMH1	1	40027200	42242154	4252	54	0.0192713	0.0144331	0.0758009	AFR Class-OPC
ENSG00000227533	SLC2A1-AS1	1	41959049	43996814	3769	14	0.192981	9.64591e-17	3.22485e-15	AFR Class-OPC
ENSG00000178922	HYI	1	42450989	44453989	3467	18	0.0389364	0.000488604	0.00346978	AFR Class-OPC
ENSG00000117410	ATP6V0B	1	42974487	44978295	3198	61	0.0847785	1.59079e-07	1.95038e-06	AFR Class-OPC
ENSG00000198520	ARMH1	1	43674692	45725591	2992	4	0.17393	2.65894e-15	7.78057e-14	AFR Class-OPC
ENSG00000086015	MAST2	1	44786987	47036122	3337	52	0.0650287	4.28975e-06	4.29738e-05	AFR Class-OPC
ENSG00000173660	UQCRH	1	45303698	47316776	3017	45	0.034355	0.00101027	0.00674873	AFR Class-OPC
ENSG00000242267	SKINT1L	1	47096092	49182428	1322	12	0.0169756	0.0213672	0.107217	AFR Class-OPC
ENSG00000123091	RNF11	1	50236273	52273447	930	11	0.0138912	0.0388267	0.179765	AFR Class-OPC
ENSG00000117859	OSBPL9	1	50577179	52798427	1809	30	0.0369659	0.000604395	0.00423017	AFR Class-OPC
ENSG00000154222	CC2D1B	1	51345723	53366205	3257	4	0.0513406	5.7335e-05	0.000481497	AFR Class-OPC
ENSG00000134748	PRPF38A	1	51404602	53420836	3332	41	0.0250136	0.00529172	0.03079	AFR Class-OPC
ENSG00000134744	TUT4	1	51408282	53553487	3569	10	0.109516	9.45015e-10	1.53124e-08	AFR Class-OPC
ENSG00000121310	ECHDC2	1	51895910	53927212	4182	38	0.0760277	7.34555e-07	8.29099e-06	AFR Class-OPC
ENSG00000116171	SCP2	1	51927276	54051698	4430	33	0.316414	4.26834e-29	4.23077e-27	AFR Class-OPC
ENSG00000174348	PODN	1	52062052	54085501	4223	40	0.103469	3.38465e-09	5.12798e-08	AFR Class-OPC
ENSG00000174332	GLIS1	1	52506237	54738106	4942	57	0.066673	3.57008e-06	3.61243e-05	AFR Class-OPC
ENSG00000162390	ACOT11	1	53542257	55639192	5123	12	0.0329673	0.00134399	0.00877805	AFR Class-OPC
ENSG00000162402	USP24	1	54066359	56215364	5205	28	0.0573427	1.99742e-05	0.000180332	AFR Class-OPC
ENSG00000231090	MIR4422HG	1	54217645	56324691	5225	29	0.24122	3.16808e-21	1.59253e-19	AFR Class-OPC
ENSG00000162407	PLPP3	1	55494761	57645301	5229	45	0.0202123	0.0125022	0.0667054	AFR Class-OPC
ENSG00000236776	RPL21P23	1	55538452	57538911	4840	99	0.275409	1.93639e-25	1.35595e-23	AFR Class-OPC
ENSG00000173406	DAB1	1	55994778	59546734	8407	112	0.122773	1.29613e-10	2.28896e-09	AFR Class-OPC
ENSG00000226759	DAB1-AS1	1	56860532	58880905	4968	41	0.033208	0.00117502	0.0077718	AFR Class-OPC
ENSG00000235038	ENSG00000235038	1	57060139	59080274	4805	18	0.0319697	0.00159792	0.0102979	AFR Class-OPC
ENSG00000234807	LINC01135	1	57785128	59901109	4715	7	0.0673293	3.54102e-06	3.59077e-05	AFR Class-OPC
ENSG00000232453	LINC02777	1	57882868	59931897	4569	9	0.0247634	0.00511685	0.0298837	AFR Class-OPC
ENSG00000237352	LINC01358	1	57933643	60240555	5096	13	0.174536	6.97476e-15	1.99938e-13	AFR Class-OPC
ENSG00000172456	FGGY	1	58296638	60810647	5479	27	0.0524853	2.2029e-05	0.000197489	AFR Class-OPC
ENSG00000226476	LINC01748	1	59515716	61640507	4043	124	0.0546558	3.14133e-05	0.000273049	AFR Class-OPC
ENSG00000231252	ENSG00000231252	1	59659631	61868009	4313	73	0.0690755	2.37958e-06	2.48093e-05	AFR Class-OPC
ENSG00000237928	NFIA-AS2	1	59912675	62056885	4464	23	0.0454019	0.000119453	0.000940855	AFR Class-OPC
ENSG00000132854	KANK4	1	61236165	63319434	4920	30	0.124921	1.08464e-10	1.93981e-09	AFR Class-OPC
ENSG00000116641	DOCK7	1	61454298	63688386	5425	39	0.119648	1.97522e-10	3.43225e-09	AFR Class-OPC
ENSG00000088035	ALG6	1	62367575	64438553	4847	32	0.186463	3.3956e-16	1.08374e-14	AFR Class-OPC
ENSG00000142856	ITGB3BP	1	62440770	64593721	4967	18	0.301305	3.70632e-27	3.20491e-25	AFR Class-OPC
ENSG00000286429	ENSG00000286429	1	62487957	64508204	4735	24	0.143286	2.28294e-12	4.98175e-11	AFR Class-OPC
ENSG00000185483	ROR1	1	62774017	65181498	5566	21	0.0473175	0.000102602	0.000821455	AFR Class-OPC
ENSG00000116678	LEPR	1	64420652	66641559	4665	49	0.0319084	0.0014586	0.0094738	AFR Class-OPC
ENSG00000248458	ENSG00000248458	1	65665864	67677027	4620	24	0.013255	0.0429821	0.196292	AFR Class-OPC
ENSG00000172380	GNG12	1	66701475	68833467	4827	56	0.194119	8.43832e-17	2.86191e-15	AFR Class-OPC
ENSG00000116729	WLS	1	67098473	69233120	4645	8	0.0921768	4.50596e-08	5.9439e-07	AFR Class-OPC
ENSG00000235446	LINC02791	1	68215835	70249477	4176	6	0.0147671	0.0313017	0.149376	AFR Class-OPC
ENSG00000033122	LRRC7	1	68567922	71151945	5353	10	0.0624788	8.23166e-06	7.90318e-05	AFR Class-OPC
ENSG00000197568	HHLA3	1	69354805	71385339	4314	29	0.112818	1.03141e-09	1.6629e-08	AFR Class-OPC
ENSG00000132485	ZRANB2	1	70063291	72081289	3981	32	0.0352279	0.00091896	0.00620353	AFR Class-OPC
ENSG00000172260	NEGR1	1	70395943	73282539	6103	25	0.0233622	0.00613768	0.0352316	AFR Class-OPC
ENSG00000286863	ENSG00000286863	1	71283170	73753772	5242	20	0.480862	2.28035e-50	9.17025e-48	AFR Class-OPC
ENSG00000225087	ENSG00000225087	1	71636547	73899240	4963	60	0.157871	1.55384e-13	3.84365e-12	AFR Class-OPC
ENSG00000162620	LRRIQ3	1	73026015	75198187	4825	35	0.104452	2.99383e-09	4.56534e-08	AFR Class-OPC
ENSG00000116791	CRYZ	1	73705482	75733408	4431	38	0.121848	1.09785e-10	1.9535e-09	AFR Class-OPC
ENSG00000162623	TYW3	1	73733152	75766678	4458	44	0.0787138	4.03304e-07	4.66051e-06	AFR Class-OPC
ENSG00000117054	ACADM	1	74724431	76787575	4804	37	0.107527	2.71303e-09	4.15968e-08	AFR Class-OPC
ENSG00000057468	MSH4	1	74796882	76913242	4865	110	0.0913089	3.04207e-08	4.14092e-07	AFR Class-OPC
ENSG00000184005	ST6GALNAC3	1	75074746	77634603	5721	55	0.0143031	0.0346929	0.16364	AFR Class-OPC
ENSG00000154027	AK5	1	76282019	78559966	4493	21	0.170833	8.1803e-15	2.312e-13	AFR Class-OPC
ENSG00000137965	IFI44	1	77649796	79664078	4446	36	0.12217	1.17617e-10	2.08495e-09	AFR Class-OPC
ENSG00000285851	ENSG00000285851	1	83498350	85556688	2723	11	0.0893468	6.92408e-08	8.94096e-07	AFR Class-OPC
ENSG00000122432	SPATA1	1	83506300	85566194	2732	16	0.135229	7.99771e-12	1.61165e-10	AFR Class-OPC
ENSG00000117174	ZNHIT6	1	84649417	86708433	3184	17	0.0687688	2.10514e-06	2.21448e-05	AFR Class-OPC
ENSG00000097033	SH3GLB1	1	85704570	87748184	3706	21	0.0356704	0.000686361	0.00476358	AFR Class-OPC
ENSG00000162669	HFM1	1	90260766	92404856	4496	28	0.206489	1.06545e-17	3.98837e-16	AFR Class-OPC
ENSG00000097046	CDC7	1	90500851	92525764	4245	50	0.0394523	0.000421179	0.00301224	AFR Class-OPC
ENSG00000122406	RPL5	1	91832013	93841924	3682	3	0.0139119	0.0368234	0.171676	AFR Class-OPC
ENSG00000122483	CCDC18	1	92179919	94278730	4076	13	0.0322397	0.0015225	0.00986609	AFR Class-OPC
ENSG00000223745	CCDC18-AS1	1	92262186	94346025	4080	41	0.289725	3.16171e-26	2.40546e-24	AFR Class-OPC
ENSG00000137936	BCAR3	1	92561741	94847150	4748	38	0.0140148	0.0367683	0.171476	AFR Class-OPC
ENSG00000226026	ENSG00000226026	1	94161676	96233982	4287	54	0.0796552	3.52059e-07	4.09857e-06	AFR Class-OPC
ENSG00000162627	SNX7	1	97661701	99760500	4501	3	0.0658775	4.53744e-06	4.5294e-05	AFR Class-OPC
ENSG00000156876	SASS6	1	99083563	101132955	4943	39	0.0167863	0.0220298	0.110359	AFR Class-OPC
ENSG00000137992	DBT	1	99186919	101249834	4872	32	0.0535997	3.2853e-05	0.000284908	AFR Class-OPC
ENSG00000285530	ENSG00000285530	1	99220488	101253414	4785	19	0.0275965	0.00311096	0.0189635	AFR Class-OPC
ENSG00000224616	RTCA-AS1	1	99251528	101266179	4708	13	0.0897755	5.60604e-08	7.32637e-07	AFR Class-OPC
ENSG00000137996	RTCA	1	99266216	101292769	4738	12	0.12516	7.32915e-11	1.33107e-09	AFR Class-OPC
ENSG00000198890	PRMT6	1	106056674	108067636	4977	39	0.0197651	0.012547	0.0668964	AFR Class-OPC
ENSG00000162631	NTNG1	1	106140007	108484923	5299	53	0.0376149	0.000491569	0.00348907	AFR Class-OPC
ENSG00000085491	SLC25A24	1	107134043	109200849	4328	54	0.407347	2.97088e-40	5.6507e-38	AFR Class-OPC
ENSG00000116299	ELAPOR1	1	108113679	110206781	3879	9	0.0977918	1.49835e-08	2.10893e-07	AFR Class-OPC
ENSG00000134222	PSRC1	1	108279556	110283186	3799	54	0.0469706	0.000104798	0.00083666	AFR Class-OPC
ENSG00000168765	GSTM4	1	108656099	110674836	4168	14	0.0773393	3.13396e-07	3.67894e-06	AFR Class-OPC
ENSG00000134201	GSTM5	1	108711780	110775428	4328	52	0.128295	2.93305e-11	5.58628e-10	AFR Class-OPC
ENSG00000134202	GSTM3	1	108733932	110741038	4192	35	0.165591	3.40352e-14	8.95413e-13	AFR Class-OPC
ENSG00000121931	LRIF1	1	109947190	111963965	4837	3	0.0179635	0.017393	0.0895415	AFR Class-OPC
ENSG00000143079	CTTNBP2NL	1	111396214	113463456	4665	24	0.0402399	0.000398364	0.00285633	AFR Class-OPC
ENSG00000155366	RHOC	1	111701127	113707434	4238	1	0.0505886	4.68025e-05	0.000398033	AFR Class-OPC
ENSG00000224167	LINC01357	1	111849821	113877871	4040	17	0.223916	1.68852e-19	7.40373e-18	AFR Class-OPC
ENSG00000081026	MAGI3	1	112390515	114685923	4533	20	0.0871168	1.01854e-07	1.28921e-06	AFR Class-OPC
ENSG00000163393	SLC22A15	1	114976513	117070054	5345	68	0.0402912	0.000344646	0.00250692	AFR Class-OPC
ENSG00000203865	ATP1A1-AS1	1	115378437	117421301	5164	57	0.0729019	1.17309e-06	1.28193e-05	AFR Class-OPC
ENSG00000116830	TTF2	1	116060326	118107453	4724	32	0.150417	4.61943e-13	1.08727e-11	AFR Class-OPC
ENSG00000231365	WARS2-AS1	1	118140391	120275973	4276	47	0.342049	4.5729e-33	5.90491e-31	AFR Class-OPC
ENSG00000274642	ENSG00000274642	1	119197085	121319680	1822	50	0.0273073	0.0031489	0.0191616	AFR Class-OPC
ENSG00000270231	NBPF8	1	119419850	121467739	1339	28	0.0329288	0.00130706	0.00857661	AFR Class-OPC
ENSG00000196369	SRGAP2B	1	143887265	146095528	9	6	0.0141095	0.036532	0.170614	AFR Class-OPC
ENSG00000271425	NBPF10	1	145064711	147229000	612	9	0.0185997	0.0160945	0.083714	AFR Class-OPC
ENSG00000237188	ENSG00000237188	1	146172755	148295734	2232	6	0.037355	0.000604775	0.00423072	AFR Class-OPC
ENSG00000131781	FMO5	1	146175351	148243050	2178	8	0.0325737	0.00124597	0.00820635	AFR Class-OPC
ENSG00000215859	PDZK1P1	1	146993862	149014956	2433	49	0.13332	2.2979e-11	4.43053e-10	AFR Class-OPC
ENSG00000263956	NBPF11	1	147102046	149152322	2219	41	0.0932852	3.34259e-08	4.5194e-07	AFR Class-OPC
ENSG00000227733	ENSG00000227733	1	147159213	149255012	2056	58	0.056154	2.14191e-05	0.000192758	AFR Class-OPC
ENSG00000274020	LINC01138	1	147290889	149519604	1691	37	0.169632	1.40247e-14	3.86297e-13	AFR Class-OPC
ENSG00000234232	PDE4DIPP7	1	148676851	150747818	1464	12	0.0243886	0.00580895	0.0334949	AFR Class-OPC
ENSG00000143368	SF3B4	1	148923317	150927803	1657	24	0.0170195	0.0210529	0.105866	AFR Class-OPC
ENSG00000143374	TARS2	1	149487364	151507609	2721	12	0.109267	1.35275e-09	2.13933e-08	AFR Class-OPC
ENSG00000159377	PSMB4	1	150399560	152401937	3569	91	0.0201566	0.0123898	0.0661808	AFR Class-OPC
ENSG00000143376	SNX27	1	150612006	152699091	3996	4	0.0421613	0.000192885	0.00146275	AFR Class-OPC
ENSG00000159445	THEM4	1	150870866	152909637	4408	49	0.152177	3.3791e-13	8.08858e-12	AFR Class-OPC
ENSG00000285651	ENSG00000285651	1	150885251	152899333	4352	44	0.158098	2.24724e-13	5.46285e-12	AFR Class-OPC
ENSG00000233792	PUDPP2	1	151124016	153196699	5009	21	0.0309061	0.00160812	0.0103589	AFR Class-OPC
ENSG00000237975	FLG-AS1	1	151168125	153445456	5570	137	0.292573	4.98911e-26	3.65738e-24	AFR Class-OPC
ENSG00000143631	FLG	1	151302165	153325239	5035	103	0.132549	2.28731e-11	4.41618e-10	AFR Class-OPC
ENSG00000197956	S100A6	1	152534599	154536244	4745	29	0.0290987	0.00268791	0.0166004	AFR Class-OPC
ENSG00000198837	DENND4B	1	152929501	154946718	4338	50	0.0347196	0.000890636	0.00603839	AFR Class-OPC
ENSG00000143515	ATP8B2	1	153325525	155351304	3497	23	0.0342119	0.00108302	0.00721416	AFR Class-OPC
ENSG00000143603	KCNN3	1	153697455	155870281	3276	85	0.0891486	7.11433e-08	9.1698e-07	AFR Class-OPC
ENSG00000160766	GBAP1	1	154213821	156227422	3224	54	0.0439119	0.000152159	0.00117931	AFR Class-OPC
ENSG00000143630	HCN3	1	154277463	156289848	3266	13	0.0242635	0.00588216	0.0339031	AFR Class-OPC
ENSG00000116604	MEF2D	1	155463727	157500779	4121	82	0.0429686	0.000236925	0.00176908	AFR Class-OPC
ENSG00000163382	NAXE	1	155591756	157609507	4350	48	0.0246548	0.00526808	0.0307032	AFR Class-OPC
ENSG00000163565	IFI16	1	157999968	160055155	5005	38	0.0504802	3.91778e-05	0.000335214	AFR Class-OPC
ENSG00000177807	KCNJ10	1	158998651	161070160	4371	25	0.0135293	0.0400044	0.184429	AFR Class-OPC
ENSG00000132716	DCAF8	1	159215715	161262549	4217	3	0.0127859	0.0448387	0.203451	AFR Class-OPC
ENSG00000248485	PCP4L1	1	160258745	162285450	4392	20	0.0565338	2.24826e-05	0.000201171	AFR Class-OPC
ENSG00000132196	HSD17B7	1	161790702	163812823	4705	72	0.0858965	1.3972e-07	1.73571e-06	AFR Class-OPC
ENSG00000143198	MGST3	1	164631213	166661796	4854	10	0.0497701	6.65095e-05	0.00055261	AFR Class-OPC
ENSG00000224358	TMCO1-AS1	1	164768929	166775176	5038	11	0.0414204	0.000246752	0.00183661	AFR Class-OPC
ENSG00000229588	ENSG00000229588	1	165165911	167339090	5210	5	0.0175244	0.0196074	0.0995936	AFR Class-OPC
ENSG00000143194	MAEL	1	165975582	168022214	4597	41	0.208853	7.49473e-18	2.83571e-16	AFR Class-OPC
ENSG00000197965	MPZL1	1	166721192	168791919	4736	24	0.0574442	1.72258e-05	0.000157437	AFR Class-OPC
ENSG00000143156	NME7	1	168132531	170367948	5526	37	0.0335348	0.000984971	0.00659537	AFR Class-OPC
ENSG00000231424	ENSG00000231424	1	169748573	172251857	6310	73	0.222324	2.96234e-19	1.27507e-17	AFR Class-OPC
ENSG00000117501	MROH9	1	169935526	172064765	5364	19	0.137028	4.74644e-12	9.98598e-11	AFR Class-OPC
ENSG00000007933	FMO3	1	170090901	172117819	5227	30	0.0679336	2.91065e-06	2.99032e-05	AFR Class-OPC
ENSG00000117507	FMO6P	1	170137740	172161568	5233	38	0.137046	8.2683e-12	1.65307e-10	AFR Class-OPC
ENSG00000197959	DNM3	1	170841498	173418466	6108	20	0.0125801	0.0471666	0.212642	AFR Class-OPC
ENSG00000135845	PIGC	1	171370189	173444086	4615	4	0.0166419	0.0227168	0.113423	AFR Class-OPC
ENSG00000076321	KLHL20	1	172714941	174786692	3634	21	0.0411478	0.000281902	0.00208064	AFR Class-OPC
ENSG00000135870	RC3H1	1	172931084	175022357	3610	26	0.0202471	0.0118698	0.0637909	AFR Class-OPC
ENSG00000075391	RASAL2	1	177094104	179484147	5614	96	0.0381332	0.000500876	0.00354977	AFR Class-OPC
ENSG00000116191	RALGPS2	1	177725147	179921841	5571	95	0.167087	2.78129e-14	7.38616e-13	AFR Class-OPC
ENSG00000186283	TOR3A	1	178082070	180098023	4887	56	0.0157951	0.0270869	0.132562	AFR Class-OPC
ENSG00000143322	ABL2	1	178099330	180229684	5237	8	0.0781283	3.51654e-07	4.0973e-06	AFR Class-OPC
ENSG00000135823	STX6	1	179972712	182023121	4812	8	0.017405	0.0184049	0.0940626	AFR Class-OPC
ENSG00000198216	CACNA1E	1	180317690	182808084	5935	54	0.395684	2.31909e-38	3.88586e-36	AFR Class-OPC
ENSG00000135821	GLUL	1	181378098	183392206	4629	48	0.0207558	0.011098	0.0599634	AFR Class-OPC
ENSG00000135838	NPL	1	181789293	183830384	4597	33	0.0770183	5.43583e-07	6.20513e-06	AFR Class-OPC
ENSG00000143344	RGL1	1	182636085	184928532	4338	71	0.0717208	8.0969e-07	9.11711e-06	AFR Class-OPC
ENSG00000198860	TSEN15	1	183051651	185123978	3595	11	0.0333826	0.00091486	0.00617881	AFR Class-OPC
ENSG00000285847	ENSG00000285847	1	183607599	185672166	3411	32	0.0266546	0.00398345	0.023697	AFR Class-OPC
ENSG00000229739	PDC-AS1	1	185423481	187521147	4558	61	0.210859	2.23661e-18	8.94327e-17	AFR Class-OPC
ENSG00000116703	PDC	1	185443566	187461114	4381	44	0.0233577	0.00701005	0.0396092	AFR Class-OPC
ENSG00000134371	CDC73	1	192121983	194254815	4481	66	0.0257686	0.00450533	0.0265547	AFR Class-OPC
ENSG00000162687	KCNT2	1	195225779	197609225	5025	56	0.300749	1.86198e-27	1.63796e-25	AFR Class-OPC
ENSG00000213047	DENND1B	1	196504748	198775696	4781	13	0.0483727	7.59071e-05	0.000622606	AFR Class-OPC
ENSG00000203721	LINC00862	1	199253419	201400705	5115	50	0.0614226	9.10194e-06	8.6972e-05	AFR Class-OPC
ENSG00000118197	DDX59	1	199623896	201669907	4878	31	0.063943	6.27644e-06	6.12203e-05	AFR Class-OPC
ENSG00000260088	DDX59-AS1	1	199669507	201694250	4788	59	0.048223	9.16879e-05	0.000741245	AFR Class-OPC
ENSG00000198892	SHISA4	1	200888680	202892587	4447	17	0.0930297	3.1815e-08	4.31403e-07	AFR Class-OPC
ENSG00000223774	ENSG00000223774	1	200893842	202899978	4449	8	0.0153697	0.0296156	0.142851	AFR Class-OPC
ENSG00000163431	LMOD1	1	200896456	202946588	4522	20	0.10075	3.21927e-09	4.88794e-08	AFR Class-OPC
ENSG00000143847	PPFIA4	1	202026498	204078740	4130	9	0.0159195	0.0264923	0.129968	AFR Class-OPC
ENSG00000159388	BTG2	1	202305491	204309602	4155	15	0.0426946	0.000200266	0.00151383	AFR Class-OPC
ENSG00000188783	PRELP	1	202475806	204491352	4439	88	0.196539	2.38196e-17	8.61851e-16	AFR Class-OPC
ENSG00000240710	ENSG00000240710	1	203603035	205616565	4978	11	0.0842541	1.73081e-07	2.09829e-06	AFR Class-OPC
ENSG00000117280	RAB29	1	204767986	206775482	3931	45	0.0329068	0.00132779	0.00869645	AFR Class-OPC
ENSG00000286619	ENSG00000286619	1	204813322	206896082	3991	6	0.571661	1.98145e-66	2.53536e-63	AFR Class-OPC
ENSG00000123838	C4BPA	1	206104233	208144972	3536	49	0.0269507	0.00352166	0.0212007	AFR Class-OPC
ENSG00000237074	ENSG00000237074	1	206240122	208309292	3739	98	0.0443214	0.000187617	0.00142587	AFR Class-OPC
ENSG00000196352	CD55	1	206321532	208386804	3893	55	0.0358463	0.000833538	0.00567863	AFR Class-OPC
ENSG00000117335	CD46	1	206752054	208795513	3987	17	0.280417	2.55054e-26	1.97247e-24	AFR Class-OPC
ENSG00000143473	KCNH1	1	209676823	212134165	5864	7	0.127547	1.10599e-11	2.18943e-10	AFR Class-OPC
ENSG00000153363	LINC00467	1	210382736	212435570	4863	13	0.0539923	3.39932e-05	0.000293912	AFR Class-OPC
ENSG00000123684	LPGAT1	1	210743457	212830763	4671	78	0.0149357	0.0297125	0.143221	AFR Class-OPC
ENSG00000203705	TATDN3	1	211791828	213816830	3994	16	0.0857726	1.20945e-07	1.51855e-06	AFR Class-OPC
ENSG00000136643	RPS6KC1	1	212051233	214274774	3962	7	0.0542566	3.39663e-05	0.000293912	AFR Class-OPC
ENSG00000082482	KCNK2	1	214005775	216237090	3623	31	0.202023	2.11691e-18	8.48876e-17	AFR Class-OPC
ENSG00000042781	USH2A	1	214622891	217423448	5597	17	0.0257393	0.00454253	0.0267627	AFR Class-OPC
ENSG00000067533	RRP15	1	217285293	219337983	4712	6	0.164288	1.1972e-14	3.3236e-13	AFR Class-OPC
ENSG00000143353	LYPLAL1	1	218173869	220212865	4462	58	0.1481	4.46837e-13	1.05358e-11	AFR Class-OPC
ENSG00000286231	ENSG00000286231	1	219786990	221884503	4714	89	0.0595958	1.01732e-05	9.64231e-05	AFR Class-OPC
ENSG00000154309	DISP1	1	221815022	224005995	4073	43	0.0515725	5.4404e-05	0.000458251	AFR Class-OPC
ENSG00000143502	SUSD4	1	222220819	224364233	4119	61	0.0746227	8.88702e-07	9.93525e-06	AFR Class-OPC
ENSG00000162909	CAPN2	1	222701593	224776018	4208	45	0.0151151	0.029067	0.140502	AFR Class-OPC
ENSG00000185495	SEPTIN7P13	1	222992743	225010612	4356	123	0.129707	2.9886e-11	5.67673e-10	AFR Class-OPC
ENSG00000185842	DNAH14	1	223896262	226399292	4914	88	0.281173	6.71092e-25	4.54117e-23	AFR Class-OPC
ENSG00000255835	ENSG00000255835	1	224886696	226924278	4214	38	0.0290655	0.00234269	0.0146483	AFR Class-OPC
ENSG00000143772	ITPKB	1	225631690	227739323	4941	74	0.0433427	0.000175752	0.00134294	AFR Class-OPC
ENSG00000143793	C1orf35	1	227100726	229105411	4986	32	0.0188408	0.0154115	0.0805483	AFR Class-OPC
ENSG00000135775	COG2	1	229642481	231693982	5150	11	0.211797	1.65019e-18	6.71283e-17	AFR Class-OPC
ENSG00000135744	AGT	1	229690776	231745576	5113	23	0.0137199	0.0397298	0.183283	AFR Class-OPC
ENSG00000143633	C1orf131	1	230223763	232241187	5241	25	0.0160395	0.0259388	0.12752	AFR Class-OPC
ENSG00000287856	ENSG00000287856	1	230363797	232528603	5576	13	0.0565233	1.9868e-05	0.000179604	AFR Class-OPC
ENSG00000116991	SIPA1L2	1	231397965	233630571	5641	41	0.100701	7.19575e-09	1.0539e-07	AFR Class-OPC
ENSG00000135778	NTPCR	1	231950605	233983882	5129	13	0.0167456	0.0176796	0.0908508	AFR Class-OPC
ENSG00000135749	PCNX2	1	231983435	234295725	5936	45	0.106805	3.0848e-09	4.69898e-08	AFR Class-OPC
ENSG00000135750	KCNK1	1	232614106	234672514	5267	24	0.096661	1.96351e-08	2.71745e-07	AFR Class-OPC
ENSG00000183780	SLC35F3	1	232904676	235324511	5591	20	0.219643	2.19031e-19	9.54448e-18	AFR Class-OPC
ENSG00000231663	COA6-AS1	1	233372807	235373593	4527	18	0.228667	5.90735e-20	2.74409e-18	AFR Class-OPC
ENSG00000285053	TBCE-1	1	234328570	236448952	4815	81	0.118775	1.72129e-10	3.01708e-09	AFR Class-OPC
ENSG00000143669	LYST	1	234661041	236883640	5177	47	0.04999	7.3298e-05	0.000604376	AFR Class-OPC
ENSG00000116962	NID1	1	234975830	237065109	5050	14	0.0127932	0.0434079	0.197724	AFR Class-OPC
ENSG00000077585	GPR137B	1	235142505	237221865	5137	9	0.0739754	1.10912e-06	1.21865e-05	AFR Class-OPC
ENSG00000198626	RYR2	1	236042184	238833988	7585	10	0.0124409	0.047935	0.215348	AFR Class-OPC
ENSG00000226919	ENSG00000226919	1	239763334	241776824	5090	16	0.0338317	0.00108054	0.00720107	AFR Class-OPC
ENSG00000182901	RGS7	1	239775514	242357230	6583	43	0.0883762	8.62234e-08	1.10427e-06	AFR Class-OPC
ENSG00000180287	PLD5	1	241082986	243524697	5396	57	0.37005	6.59191e-35	9.00787e-33	AFR Class-OPC
ENSG00000272865	ENSG00000272865	1	241147230	243209129	4725	108	0.388362	4.68826e-37	7.4143e-35	AFR Class-OPC
ENSG00000054282	SDCCAG8	1	242256034	244500091	4046	13	0.0151941	0.0279289	0.136025	AFR Class-OPC
ENSG00000203666	EFCAB2	1	243969705	246127164	5068	53	0.159159	1.11955e-13	2.80886e-12	AFR Class-OPC
ENSG00000162852	CNST	1	245566444	247668595	6268	5	0.0148801	0.0313291	0.149376	AFR Class-OPC
ENSG00000227953	LINC01341	1	245775880	247792385	6109	9	0.107061	2.36037e-09	3.64679e-08	AFR Class-OPC
ENSG00000196418	ZNF124	1	246121975	248172020	6301	46	0.209231	2.036e-18	8.18762e-17	AFR Class-OPC
ENSG00000162714	ZNF496	1	246297412	248331867	6194	9	0.0501113	5.26536e-05	0.000444304	AFR Class-OPC
ENSG00000203663	OR2L2	1	247030070	249042305	5320	47	0.0803689	3.46964e-07	4.04935e-06	AFR Class-OPC
ENSG00000198128	OR2L3	1	247046836	249063407	5281	61	0.0680789	2.88697e-06	2.97033e-05	AFR Class-OPC
ENSG00000107929	LARP4B	10	0	1931705	4138	8	0.0145708	0.0335698	0.158982	AFR Class-OPC
ENSG00000107937	GTPBP4	10	0	2019932	4332	45	0.0547924	3.02729e-05	0.000263997	AFR Class-OPC
ENSG00000232656	IDI2-AS1	10	22630	2045425	4432	37	0.136716	5.75365e-12	1.19267e-10	AFR Class-OPC
ENSG00000185736	ADARB2	10	177313	2737525	6413	62	0.0449297	0.000134601	0.00105192	AFR Class-OPC
ENSG00000067057	PFKP	10	2066333	4137718	5737	24	0.0646565	4.43715e-06	4.43557e-05	AFR Class-OPC
ENSG00000107959	PITRM1	10	2137728	4172841	5596	64	0.0723037	9.99187e-07	1.10476e-05	AFR Class-OPC
ENSG00000165568	AKR1E2	10	3786629	5848062	5527	25	0.088455	3.81978e-08	5.12033e-07	AFR Class-OPC
ENSG00000151631	AKR1C6P	10	3871901	5891975	5559	14	0.130195	5.69906e-12	1.1831e-10	AFR Class-OPC
ENSG00000187134	AKR1C1	10	3963253	5983283	5579	107	0.222538	1.31296e-19	5.8739e-18	AFR Class-OPC
ENSG00000151632	AKR1C2	10	3987400	6018031	5595	69	0.0708475	1.7484e-06	1.85866e-05	AFR Class-OPC
ENSG00000196139	AKR1C3	10	4035354	6107686	5736	44	0.174152	2.13243e-16	6.88393e-15	AFR Class-OPC
ENSG00000170525	PFKFB3	10	5144934	7254644	5669	28	0.0463357	9.50308e-05	0.00076607	AFR Class-OPC
ENSG00000198879	SFMBT2	10	6158624	8411488	5686	39	0.446109	2.86808e-45	7.91534e-43	AFR Class-OPC
ENSG00000048740	CELF2	10	9798397	12336675	5952	46	0.0347723	0.000955852	0.00642484	AFR Class-OPC
ENSG00000237986	CELF2-AS2	10	10071541	12105773	4821	15	0.0209175	0.0107749	0.0584643	AFR Class-OPC
ENSG00000148429	USP6NL	10	10453946	12611754	5054	15	0.222949	2.36825e-19	1.02563e-17	AFR Class-OPC
ENSG00000165609	NUDT5	10	11165330	13196144	5145	16	0.0139149	0.0362255	0.169619	AFR Class-OPC
ENSG00000165630	PRPF18	10	12586939	14630859	5622	6	0.0155521	0.0243212	0.120282	AFR Class-OPC
ENSG00000152457	DCLRE1C	10	13897359	15954432	5484	24	0.0200927	0.0125949	0.0670476	AFR Class-OPC
ENSG00000152464	RPP38	10	14097180	16139818	5291	137	0.0308223	0.00175691	0.0112454	AFR Class-OPC
ENSG00000077943	ITGA8	10	14513954	16719922	5705	81	0.264825	2.29927e-23	1.34843e-21	AFR Class-OPC
ENSG00000107611	CUBN	10	15823966	18129811	6009	152	0.133912	1.67922e-11	3.2645e-10	AFR Class-OPC
ENSG00000107614	TRDMT1	10	16137336	18202054	5550	2	0.0140973	0.036616	0.170936	AFR Class-OPC
ENSG00000165995	CACNB2	10	17140424	19543557	6776	118	0.475803	1.1454e-49	4.35717e-47	AFR Class-OPC
ENSG00000235020	ENSG00000235020	10	17206127	19261504	5669	65	0.311355	3.25723e-28	3.07688e-26	AFR Class-OPC
ENSG00000240291	ENSG00000240291	10	17513115	19545651	5640	8	0.194252	4.74526e-17	1.66557e-15	AFR Class-OPC
ENSG00000204740	MALRD1	10	18048801	20790401	7994	67	0.019712	0.013237	0.0700154	AFR Class-OPC
ENSG00000233968	ENSG00000233968	10	18710328	20728550	5942	24	0.0141951	0.0361688	0.169467	AFR Class-OPC
ENSG00000228219	NPM1P30	10	20110682	22113388	4462	36	0.141706	1.24679e-12	2.77667e-11	AFR Class-OPC
ENSG00000120549	KIAA1217	10	22694746	25547848	6937	51	0.102598	6.14791e-09	9.10861e-08	AFR Class-OPC
ENSG00000151025	GPR158	10	24174802	26602229	6279	50	0.097814	1.41538e-08	1.99614e-07	AFR Class-OPC
ENSG00000136754	ABI1	10	25746593	27861087	5334	40	0.0324479	0.0014563	0.00946325	AFR Class-OPC
ENSG00000107890	ANKRD26	10	25973793	28100494	5285	23	0.0636411	7.00143e-06	6.79153e-05	AFR Class-OPC
ENSG00000120539	MASTL	10	26154824	28187953	4944	32	0.0308187	0.00186447	0.0118851	AFR Class-OPC
ENSG00000238021	ODAD2P1	10	26258762	28288824	4940	33	0.120504	2.61417e-10	4.48712e-09	AFR Class-OPC
ENSG00000150054	MPP7	10	27050993	29334486	5840	18	0.0577189	1.90272e-05	0.000172445	AFR Class-OPC
ENSG00000095787	WAC	10	27532493	29623112	5476	4	0.0140091	0.0374493	0.174247	AFR Class-OPC
ENSG00000224597	SVIL-AS1	10	28409402	30487745	5372	78	0.0925263	3.47458e-08	4.67987e-07	AFR Class-OPC
ENSG00000197321	SVIL	10	28457338	30736959	5912	74	0.101665	6.20919e-09	9.18009e-08	AFR Class-OPC
ENSG00000183621	ZNF438	10	29820207	32031937	5409	21	0.0141099	0.0360101	0.168947	AFR Class-OPC
ENSG00000287564	ENSG00000287564	10	30033089	32143813	5244	56	0.0920625	3.89549e-08	5.20694e-07	AFR Class-OPC
ENSG00000237797	MACORIS	10	30693084	32707388	5332	15	0.0144754	0.0332148	0.157513	AFR Class-OPC
ENSG00000216937	CCDC7	10	31446140	33882874	6172	30	0.304172	1.27393e-27	1.12771e-25	AFR Class-OPC
ENSG00000099250	NRP1	10	32177492	34336262	5472	11	0.0556424	2.45641e-05	0.000218684	AFR Class-OPC
ENSG00000271335	CCNY-AS1	10	34314552	36336401	4628	12	0.0410798	0.000288687	0.00212848	AFR Class-OPC
ENSG00000169826	CSGALNACT2	10	42138445	44185302	2442	53	0.0639474	6.14669e-06	6.01214e-05	AFR Class-OPC
ENSG00000012779	ALOX5	10	44374176	46446119	3574	60	0.154714	1.99232e-13	4.87684e-12	AFR Class-OPC
ENSG00000165406	MARCHF8	10	44454585	46594906	3329	34	0.0153944	0.0292712	0.141384	AFR Class-OPC
ENSG00000188234	AGAP4	10	44825613	46853875	2325	24	0.034688	0.000899654	0.00609073	AFR Class-OPC
ENSG00000239883	PARGP1	10	44854093	46972154	2238	59	0.161728	6.32784e-14	1.6223e-12	AFR Class-OPC
ENSG00000265366	GLUD1P2	10	45759019	47786770	816	19	0.0414694	0.000274119	0.00203064	AFR Class-OPC
ENSG00000204177	BMS1P1	10	45786674	47811989	814	47	0.0143795	0.0339957	0.160837	AFR Class-OPC
ENSG00000204179	PTPN20	10	45911396	48002488	780	41	0.0472645	9.65321e-05	0.00077595	AFR Class-OPC
ENSG00000265763	ZNF488	10	46365496	48384293	939	20	0.0922799	4.05188e-08	5.39037e-07	AFR Class-OPC
ENSG00000204172	AGAP9	10	46501854	48523638	1311	57	0.0421223	0.000245008	0.0018246	AFR Class-OPC
ENSG00000254929	ENSG00000254929	10	46517816	48553514	1371	75	0.114431	5.78294e-10	9.5422e-09	AFR Class-OPC
ENSG00000107643	MAPK8	10	47306639	49439360	3865	31	0.0141753	0.0363321	0.170005	AFR Class-OPC
ENSG00000128805	ARHGAP22	10	47446036	49656265	4187	108	0.394813	4.05176e-39	7.12857e-37	AFR Class-OPC
ENSG00000165633	VSTM4	10	48014236	50115522	4718	43	0.216032	5.41416e-19	2.29531e-17	AFR Class-OPC
ENSG00000197444	OGDHL	10	48734641	50762379	4452	6	0.0241945	0.0054016	0.0313904	AFR Class-OPC
ENSG00000285803	ENSG00000285803	10	48981420	50988899	4072	13	0.0329272	0.00132116	0.00866108	AFR Class-OPC
ENSG00000236671	PRKG1-AS1	10	51230398	53314507	5794	13	0.0133288	0.0419386	0.192185	AFR Class-OPC
ENSG00000150275	PCDH15	10	52802771	56627942	11469	40	0.0170894	0.0208158	0.104899	AFR Class-OPC
ENSG00000165443	PHYHIPL	10	58176643	60247774	4654	26	0.0178963	0.0189352	0.0964228	AFR Class-OPC
ENSG00000148541	FAM13C	10	58246130	60363181	4752	54	0.24672	8.00084e-22	4.2656e-20	AFR Class-OPC
ENSG00000287969	ENSG00000287969	10	58357007	60364075	4523	41	0.0280987	0.00292675	0.0179416	AFR Class-OPC
ENSG00000150347	ARID5B	10	60901684	63096944	4843	48	0.0655794	3.55359e-06	3.59833e-05	AFR Class-OPC
ENSG00000285837	ENSG00000285837	10	61374192	63672011	4715	24	0.0983111	1.29644e-08	1.8413e-07	AFR Class-OPC
ENSG00000228566	ENSG00000228566	10	62664664	65693446	7189	77	0.015456	0.028108	0.136656	AFR Class-OPC
ENSG00000138346	DNA2	10	67414064	69472121	4882	18	0.0478588	0.000101617	0.000814036	AFR Class-OPC
ENSG00000287306	ENSG00000287306	10	68510166	70544257	5415	145	0.180557	1.99786e-15	5.90755e-14	AFR Class-OPC
ENSG00000224222	LINC02636	10	68994276	71019496	5960	18	0.0236189	0.00649795	0.0370428	AFR Class-OPC
ENSG00000042286	AIFM2	10	69098223	71132934	6021	45	0.0172649	0.0201681	0.102147	AFR Class-OPC
ENSG00000156521	TYSND1	10	69137981	71146700	5967	3	0.0338772	0.00113458	0.00753268	AFR Class-OPC
ENSG00000180817	PPA1	10	69202835	71233911	5971	41	0.0677663	2.70757e-06	2.79597e-05	AFR Class-OPC
ENSG00000107719	PALD1	10	69478767	71568450	6179	4	0.0231282	0.0067781	0.038484	AFR Class-OPC
ENSG00000107745	MICU1	10	71367327	73626191	4834	21	0.0272456	0.00367454	0.0220645	AFR Class-OPC
ENSG00000182180	MRPS16	10	72248843	74252693	3203	30	0.270347	7.39279e-24	4.66608e-22	AFR Class-OPC
ENSG00000156042	CFAP70	10	72253759	74358859	3391	22	0.100368	5.88268e-09	8.73404e-08	AFR Class-OPC
ENSG00000166348	USP54	10	72497538	74625994	3264	30	0.0359815	0.000760991	0.00521976	AFR Class-OPC
ENSG00000156110	ADK	10	73151202	75709963	3927	33	0.184587	5.34396e-16	1.67893e-14	AFR Class-OPC
ENSG00000148655	LRMDA	10	74431624	77560168	5681	33	0.354607	1.91607e-33	2.52044e-31	AFR Class-OPC
ENSG00000156113	KCNMA1	10	75869601	78638369	5869	43	0.306376	8.77629e-28	7.83549e-26	AFR Class-OPC
ENSG00000236467	KCNMA1-AS1	10	75888044	77980624	4286	3	0.0698744	1.65856e-06	1.76716e-05	AFR Class-OPC
ENSG00000235426	ENSG00000235426	10	78382328	80409274	4335	38	0.0194416	0.0134193	0.0709263	AFR Class-OPC
ENSG00000225484	NUTM2B-AS1	10	78661394	80826594	4830	84	0.189797	3.36778e-16	1.07731e-14	AFR Class-OPC
ENSG00000133678	TMEM254	10	79078646	81092557	4703	17	0.0895681	5.65884e-08	7.38852e-07	AFR Class-OPC
ENSG00000185737	NRG3	10	80875194	83987179	8387	21	0.0706042	1.48658e-06	1.59967e-05	AFR Class-OPC
ENSG00000122376	SHLD2	10	86094161	88191465	3801	28	0.0361635	0.00073966	0.00509081	AFR Class-OPC
ENSG00000223482	NUTM2A-AS1	10	86201647	88342612	3772	53	0.0474463	0.000105968	0.000844561	AFR Class-OPC
ENSG00000224914	LINC00863	10	86341685	88357882	3409	47	0.0494985	8.04994e-05	0.000657972	AFR Class-OPC
ENSG00000228055	FAM245A	10	86396561	88435035	3334	23	0.0293295	0.00214598	0.0134842	AFR Class-OPC
ENSG00000107789	MINPP1	10	86504875	88553461	3287	56	0.0572369	1.97513e-05	0.000178663	AFR Class-OPC
ENSG00000223820	CFL1P1	10	86817928	88845612	3128	53	0.060026	1.21476e-05	0.00011323	AFR Class-OPC
ENSG00000138134	STAMBPL1	10	87879734	89975153	4017	18	0.0370865	0.000571236	0.00401405	AFR Class-OPC
ENSG00000107798	LIPA	10	88213569	90414557	4558	62	0.0840795	5.91732e-08	7.71169e-07	AFR Class-OPC
ENSG00000138182	KIF20B	10	88701590	90774939	4658	140	0.0465459	0.000119017	0.000937945	AFR Class-OPC
ENSG00000280560	LINC01374	10	88853595	91225443	5372	52	0.146827	9.45636e-13	2.14675e-11	AFR Class-OPC
ENSG00000107854	TNKS2	10	90798426	92865475	3752	29	0.0298479	0.00232698	0.0145566	AFR Class-OPC
ENSG00000148690	FRA10AC1	10	92667883	94702592	4844	20	0.0566792	2.06806e-05	0.00018635	AFR Class-OPC
ENSG00000119969	HELLS	10	93501434	95613905	4783	11	0.0338248	0.00113615	0.00753951	AFR Class-OPC
ENSG00000095637	SORBS1	10	94311771	96561414	4461	31	0.0799679	3.14393e-07	3.68757e-06	AFR Class-OPC
ENSG00000138185	ENTPD1	10	94711779	96877266	4249	35	0.0256738	0.00423771	0.0251246	AFR Class-OPC
ENSG00000226688	ENTPD1-AS1	10	94732976	97090250	4515	74	0.22146	3.1865e-19	1.36738e-17	AFR Class-OPC
ENSG00000188649	CC2D2B	10	94907603	97033745	4097	53	0.217883	7.15036e-19	2.98639e-17	AFR Class-OPC
ENSG00000077147	TM9SF3	10	95518110	97587452	3938	15	0.059819	1.10303e-05	0.000103917	AFR Class-OPC
ENSG00000187122	SLIT1	10	95998038	98185959	4298	116	0.135173	7.20614e-12	1.46782e-10	AFR Class-OPC
ENSG00000285932	ENSG00000285932	10	98651595	100732112	4176	18	0.181563	6.3415e-16	1.9747e-14	AFR Class-OPC
ENSG00000075826	SEC31B	10	99486646	101519864	4273	36	0.0336914	0.00114186	0.00757385	AFR Class-OPC
ENSG00000095539	SEMA4G	10	99969518	101985871	3662	17	0.0278113	0.00336012	0.0203239	AFR Class-OPC
ENSG00000166167	BTRC	10	100354033	102557321	3412	21	0.0553409	1.80559e-05	0.000164384	AFR Class-OPC
ENSG00000107872	FBXL15	10	101419189	103423136	2578	26	0.0142247	0.0354031	0.166433	AFR Class-OPC
ENSG00000107874	CUEDC2	10	101423245	103432584	2579	15	0.0176013	0.0190362	0.0968322	AFR Class-OPC
ENSG00000076685	NT5C2	10	102087185	104277605	3624	25	0.0260852	0.00439968	0.0260082	AFR Class-OPC
ENSG00000065613	SLK	10	102967140	105029233	4229	10	0.119551	2.80564e-10	4.79822e-09	AFR Class-OPC
ENSG00000065621	GSTO2	10	103268873	105304950	4469	49	0.368967	1.0875e-35	1.578e-33	AFR Class-OPC
ENSG00000287047	ENSG00000287047	10	105648899	107676780	4666	27	0.0536439	3.30292e-05	0.000286084	AFR Class-OPC
ENSG00000119950	MXI1	10	109207605	111287365	4644	27	0.0978719	1.31006e-08	1.85318e-07	AFR Class-OPC
ENSG00000119927	GPAM	10	111149865	113215377	4784	24	0.044022	0.000186794	0.00142038	AFR Class-OPC
ENSG00000099204	ABLIM1	10	113431113	115768061	5980	97	0.158835	1.83742e-13	4.50553e-12	AFR Class-OPC
ENSG00000107518	ATRNL1	10	114093365	116948999	6946	35	0.0833402	1.70098e-07	2.06569e-06	AFR Class-OPC
ENSG00000107560	RAB11FIP2	10	117004916	119046941	3868	4	0.0286207	0.00283215	0.0173996	AFR Class-OPC
ENSG00000119979	DENND10	10	118104086	120137984	4086	3	0.031803	0.00134949	0.00880984	AFR Class-OPC
ENSG00000183605	SFXN4	10	118140767	120165714	4080	28	0.268714	4.51113e-24	2.8861e-22	AFR Class-OPC
ENSG00000165672	PRDX3	10	118167720	120178812	4078	22	0.0127591	0.0462121	0.20894	AFR Class-OPC
ENSG00000274461	ENSG00000274461	10	119608580	121825317	5297	19	0.0592801	1.25945e-05	0.000117085	AFR Class-OPC
ENSG00000227165	WDR11-AS1	10	119759898	121851457	5085	25	0.0216161	0.00939608	0.0517409	AFR Class-OPC
ENSG00000120008	WDR11	10	119851305	121909524	5164	74	0.22298	3.2022e-19	1.36994e-17	AFR Class-OPC
ENSG00000271670	ENSG00000271670	10	119879256	121880667	5034	28	0.12299	1.029e-10	1.84735e-09	AFR Class-OPC
ENSG00000226864	ATE1-AS1	10	120928312	122951965	5046	71	0.246057	1.48071e-21	7.69038e-20	AFR Class-OPC
ENSG00000230131	LINC02641	10	122356450	124537767	5224	37	0.0242541	0.00482808	0.0282911	AFR Class-OPC
ENSG00000107902	LHPP	10	123461823	125617888	5201	23	0.0647525	4.66253e-06	4.64767e-05	AFR Class-OPC
ENSG00000175029	CTBP2	10	123984317	126161170	5192	18	0.0165802	0.0225078	0.112539	AFR Class-OPC
ENSG00000148848	ADAM12	10	125012381	127388477	5932	7	0.0509845	4.62448e-05	0.000393528	AFR Class-OPC
ENSG00000154493	C10orf90	10	125424997	127798708	6196	92	0.0837179	1.39372e-07	1.73292e-06	AFR Class-OPC
ENSG00000170430	MGMT	10	128467190	130770983	5729	20	0.0475677	0.000103328	0.000825864	AFR Class-OPC
ENSG00000175470	PPP2R2D	10	130901008	132959834	5884	7	0.0128251	0.0461197	0.208591	AFR Class-OPC
ENSG00000188385	JAKMIP3	10	131036336	133184858	6107	51	0.037118	0.000619777	0.00433136	AFR Class-OPC
ENSG00000151640	DPYSL4	10	131186948	133205759	5594	4	0.01633	0.0224403	0.112281	AFR Class-OPC
ENSG00000068383	INPP5A	10	131537787	133783480	5336	20	0.0398038	0.000365099	0.00264612	AFR Class-OPC
ENSG00000171798	KNDC1	10	132160219	134226412	3591	8	0.0291207	0.00188596	0.0120167	AFR Class-OPC
ENSG00000203772	SPRN	10	132420666	134424572	2758	20	0.0182023	0.0170602	0.0879895	AFR Class-OPC
ENSG00000214279	SCART1	10	132453928	134523558	2684	27	0.0231518	0.00670383	0.0381392	AFR Class-OPC
ENSG00000130649	CYP2E1	10	132520406	134561220	2443	9	0.0663516	3.49346e-06	3.55021e-05	AFR Class-OPC
ENSG00000185627	PSMD13	11	0	1252984	2476	16	0.0651798	4.13667e-06	4.15883e-05	AFR Class-OPC
ENSG00000174915	PTDSS2	11	0	1491399	3014	1	0.0300149	0.00211158	0.0132978	AFR Class-OPC
ENSG00000255284	ENSG00000255284	11	0	1784297	3727	33	0.0490627	8.50309e-05	0.000692198	AFR Class-OPC
ENSG00000233930	KRTAP5-AS1	11	571353	2599184	4602	7	0.0183347	0.011237	0.0606679	AFR Class-OPC
ENSG00000205531	NAP1L4	11	1944431	3992377	4290	9	0.0164781	0.0234032	0.116231	AFR Class-OPC
ENSG00000005801	ZNF195	11	2339261	4379222	4082	73	0.134267	1.28195e-11	2.52356e-10	AFR Class-OPC
ENSG00000239920	ENSG00000239920	11	4254392	6678434	7236	18	0.043836	0.000163729	0.00125733	AFR Class-OPC
ENSG00000132256	TRIM5	11	4663195	6938619	7196	73	0.0130241	0.0433442	0.197497	AFR Class-OPC
ENSG00000283977	ENSG00000283977	11	5481485	7508978	5756	10	0.0328359	0.00110155	0.00732029	AFR Class-OPC
ENSG00000179532	DNHD1	11	5497260	7593758	5965	49	0.0380234	0.000525981	0.00371832	AFR Class-OPC
ENSG00000166387	PPFIBP2	11	6513298	8657127	5750	24	0.0410541	0.000316543	0.0023217	AFR Class-OPC
ENSG00000166405	RIC3	11	7106056	9169055	4895	15	0.0872373	9.41586e-08	1.19935e-06	AFR Class-OPC
ENSG00000130413	STK33	11	7391868	9594289	4930	59	0.420675	4.9291e-42	1.13733e-39	AFR Class-OPC
ENSG00000166436	TRIM66	11	7612037	9682694	4444	8	0.0199687	0.0125693	0.066955	AFR Class-OPC
ENSG00000175348	TMEM9B	11	7947202	9965011	4072	22	0.0987133	9.31171e-09	1.34699e-07	AFR Class-OPC
ENSG00000254860	TMEM9B-AS1	11	7964510	9977527	4060	52	0.337793	1.1528e-31	1.35214e-29	AFR Class-OPC
ENSG00000254397	ENSG00000254397	11	8430356	10433486	3885	32	0.0282242	0.00294574	0.0180345	AFR Class-OPC
ENSG00000133812	SBF2	11	8778667	11294219	5368	48	0.012854	0.044103	0.200436	AFR Class-OPC
ENSG00000255476	ENSG00000255476	11	8839143	10929263	4288	20	0.0151101	0.030235	0.145142	AFR Class-OPC
ENSG00000246308	ENSG00000246308	11	9809204	11822931	4895	60	0.0370051	0.00062688	0.00437883	AFR Class-OPC
ENSG00000236287	ZBED5	11	9812074	11858796	4987	4	0.0138805	0.0380714	0.176791	AFR Class-OPC
ENSG00000197702	PARVA	11	11377563	13535356	5598	7	0.068037	2.70128e-06	2.79152e-05	AFR Class-OPC
ENSG00000148925	BTBD10	11	12388008	14463297	4615	18	0.0127167	0.0462754	0.209094	AFR Class-OPC
ENSG00000197601	FAR1	11	12668668	14732346	4134	55	0.0160447	0.0252061	0.124352	AFR Class-OPC
ENSG00000254966	ENSG00000254966	11	17706537	19740568	4371	7	0.0253511	0.00442676	0.0261463	AFR Class-OPC
ENSG00000177054	ZDHHC13	11	18117099	20176422	4738	42	0.0414755	0.000269019	0.00199602	AFR Class-OPC
ENSG00000109854	HTATIP2	11	19363685	21383782	4825	81	0.0692253	2.44513e-06	2.53987e-05	AFR Class-OPC
ENSG00000185238	PRMT3	11	19387558	21509338	5099	19	0.0430117	0.000224662	0.00168377	AFR Class-OPC
ENSG00000165973	NELL1	11	19669551	22575686	7496	24	0.481687	1.29189e-50	5.34805e-48	AFR Class-OPC
ENSG00000171714	ANO5	11	20782659	23283567	6654	11	0.0244205	0.00541617	0.0314231	AFR Class-OPC
ENSG00000134343	ANO3	11	25188842	27663289	6480	54	0.181622	1.18088e-15	3.58209e-14	AFR Class-OPC
ENSG00000169519	METTL15	11	27108248	29527041	4067	7	0.0642145	5.22651e-06	5.17321e-05	AFR Class-OPC
ENSG00000254530	LINC02755	11	28335878	30989328	5154	40	0.0554359	2.46532e-05	0.000219339	AFR Class-OPC
ENSG00000254532	ENSG00000254532	11	29044053	31322988	4334	17	0.401048	3.92977e-40	7.37487e-38	AFR Class-OPC
ENSG00000152219	ARL14EP	11	29323104	31338223	3843	10	0.101321	2.67747e-09	4.10964e-08	AFR Class-OPC
ENSG00000287373	ENSG00000287373	11	29773913	31850559	3442	37	0.0644473	4.84281e-06	4.81034e-05	AFR Class-OPC
ENSG00000148950	IMMP1L	11	30432401	32509645	3876	17	0.149648	3.28274e-13	7.88473e-12	AFR Class-OPC
ENSG00000110427	KIAA1549L	11	32376108	34674102	4338	41	0.131691	3.03544e-11	5.75793e-10	AFR Class-OPC
ENSG00000135363	LMO2	11	32858576	34892076	3560	23	0.0486676	8.41782e-05	0.00068605	AFR Class-OPC
ENSG00000149089	APIP	11	33853094	35916379	4213	20	0.533482	2.05733e-59	1.31622e-56	AFR Class-OPC
ENSG00000255004	SLC1A2-AS1	11	34281813	36286009	4332	70	0.115385	1.38573e-10	2.43497e-09	AFR Class-OPC
ENSG00000166326	TRIM44	11	34662775	36818007	5008	40	0.0306402	0.00189169	0.0120398	AFR Class-OPC
ENSG00000285705	ENSG00000285705	11	34824192	36838523	4819	29	0.0522009	4.57559e-05	0.000389839	AFR Class-OPC
ENSG00000254919	ENSG00000254919	11	34915051	36918739	4709	64	0.0241755	0.0062291	0.0356691	AFR Class-OPC
ENSG00000179241	LDLRAD3	11	34943981	37232136	5294	166	0.0356103	0.000770897	0.00527742	AFR Class-OPC
ENSG00000135362	PRR5L	11	35296288	37465204	4916	22	0.0248316	0.00495896	0.0290097	AFR Class-OPC
ENSG00000149084	HSD17B12	11	42680680	44856617	5429	4	0.0131229	0.0416144	0.191038	AFR Class-OPC
ENSG00000151348	EXT2	11	43095648	45251962	5103	13	0.0218289	0.00865323	0.048064	AFR Class-OPC
ENSG00000085117	CD82	11	43564427	45620358	4907	23	0.100934	8.73194e-09	1.26703e-07	AFR Class-OPC
ENSG00000121671	CRY2	11	44847118	46883248	3894	8	0.0214364	0.00956374	0.0525819	AFR Class-OPC
ENSG00000175220	ARHGAP1	11	45677080	47700619	2952	16	0.035032	0.000768433	0.00526311	AFR Class-OPC
ENSG00000109919	MTCH2	11	46617315	48642607	3610	21	0.0644635	4.63828e-06	4.62677e-05	AFR Class-OPC
ENSG00000030066	NUP160	11	46778087	48848555	4053	17	0.0376612	0.000449945	0.00320819	AFR Class-OPC
ENSG00000149177	PTPRJ	11	46980558	49170841	4436	40	0.224818	1.65463e-19	7.30062e-18	AFR Class-OPC
ENSG00000186907	RTN4RL2	11	56460528	58477534	3252	6	0.0265621	0.00409747	0.0243341	AFR Class-OPC
ENSG00000156689	GLYATL2	11	57834065	59904215	4117	88	0.268571	6.48529e-24	4.11173e-22	AFR Class-OPC
ENSG00000254717	GLYATL1P2	11	57878302	59893460	4053	51	0.134546	1.004e-11	1.99877e-10	AFR Class-OPC
ENSG00000166801	FAM111A	11	58142748	60155039	4224	43	0.0449124	0.000164703	0.00126401	AFR Class-OPC
ENSG00000110042	DTX4	11	58171430	60208588	4305	35	0.121179	2.08824e-10	3.60637e-09	AFR Class-OPC
ENSG00000166900	STX3	11	58713456	60805882	4666	32	0.0373716	0.000550974	0.00388136	AFR Class-OPC
ENSG00000166902	MRPL16	11	58806140	60810778	4470	2	0.0135398	0.0414973	0.190563	AFR Class-OPC
ENSG00000187049	TMEM216	11	60392360	62398863	4226	11	0.0918989	2.56727e-08	3.5322e-07	AFR Class-OPC
ENSG00000149532	CPSF7	11	60402641	62430031	4265	12	0.0242955	0.00597418	0.0344194	AFR Class-OPC
ENSG00000134824	FADS2	11	60792980	62867354	4036	24	0.0717841	1.61303e-06	1.72256e-05	AFR Class-OPC
ENSG00000162174	ASRGL1	11	61337448	63393412	4097	52	0.196103	8.22956e-17	2.80463e-15	AFR Class-OPC
ENSG00000214756	CSKMT	11	61665309	63668496	4089	13	0.0253821	0.00436692	0.0258362	AFR Class-OPC
ENSG00000168003	SLC3A2	11	61856004	63888880	4068	39	0.0340634	0.00114905	0.00761493	AFR Class-OPC
ENSG00000188070	C11orf95	11	62759892	64768775	3518	45	0.0159941	0.0263502	0.1294	AFR Class-OPC
ENSG00000173511	VEGFB	11	63234584	65239264	3457	31	0.0417204	0.000288414	0.00212758	AFR Class-OPC
ENSG00000172977	KAT5	11	64711996	66719604	3002	15	0.0246654	0.00496471	0.0290313	AFR Class-OPC
ENSG00000172922	RNASEH2C	11	64714005	66720818	3000	9	0.118119	2.99334e-10	5.08832e-09	AFR Class-OPC
ENSG00000255557	ENSG00000255557	11	64745729	66771585	2978	43	0.134946	1.87309e-11	3.63637e-10	AFR Class-OPC
ENSG00000172803	SNX32	11	64833834	66856896	2908	3	0.0124899	0.0472904	0.213064	AFR Class-OPC
ENSG00000175115	PACS1	11	65070272	67244744	2808	27	0.0337433	0.00104242	0.0069569	AFR Class-OPC
ENSG00000174903	RAB1B	11	65268590	67277492	2508	23	0.0481181	8.2341e-05	0.000672245	AFR Class-OPC
ENSG00000173715	C11orf80	11	65744451	67843516	2716	1	0.0155324	0.0270648	0.1325	AFR Class-OPC
ENSG00000287725	ENSG00000287725	11	68072915	70162440	5223	8	0.143133	2.60231e-12	5.61771e-11	AFR Class-OPC
ENSG00000261070	ENSG00000261070	11	68147228	70171564	5172	19	0.1491	8.97081e-13	2.04129e-11	AFR Class-OPC
ENSG00000149716	LTO1	11	68653076	70675416	5106	7	0.0125294	0.0479688	0.215431	AFR Class-OPC
ENSG00000131626	PPFIA1	11	69270690	71385312	5398	10	0.0832837	1.63342e-07	1.99743e-06	AFR Class-OPC
ENSG00000254604	ENSG00000254604	11	69282367	71363368	5296	15	0.138957	6.04768e-12	1.24555e-10	AFR Class-OPC
ENSG00000172893	DHCR7	11	70428193	72452868	4420	34	0.450168	5.46785e-46	1.63745e-43	AFR Class-OPC
ENSG00000254682	ENSG00000254682	11	70448674	72452157	4365	19	0.136979	6.01025e-12	1.24039e-10	AFR Class-OPC
ENSG00000172890	NADSYN1	11	70453109	72524107	4551	14	0.0483978	7.65187e-05	0.000627257	AFR Class-OPC
ENSG00000254469	ENSG00000254469	11	70865504	72928654	4610	54	0.0562055	2.05824e-05	0.000185584	AFR Class-OPC
ENSG00000165458	INPPL1	11	71223701	73239147	4346	79	0.0125751	0.0473775	0.213354	AFR Class-OPC
ENSG00000186642	PDE2A	11	71576141	73674591	4087	32	0.0400734	0.00038169	0.0027492	AFR Class-OPC
ENSG00000021300	PLEKHB1	11	72646178	74662819	4299	95	0.0681153	2.83216e-06	2.91607e-05	AFR Class-OPC
ENSG00000175582	RAB6A	11	72675638	74761137	4438	4	0.0194666	0.0123871	0.0661808	AFR Class-OPC
ENSG00000165434	PGM2L1	11	73330316	75398433	4574	27	0.0604652	7.53894e-06	7.29283e-05	AFR Class-OPC
ENSG00000077514	POLD3	11	73493851	75669117	4803	24	0.0321959	0.00148743	0.0096433	AFR Class-OPC
ENSG00000166439	RNF169	11	73748849	75842413	4662	25	0.234006	3.00448e-21	1.52115e-19	AFR Class-OPC
ENSG00000166435	XRRA1	11	73807739	75949200	4730	39	0.486711	2.49177e-52	1.13135e-49	AFR Class-OPC
ENSG00000241170	ENSG00000241170	11	73876286	75920022	4494	39	0.286747	2.07318e-26	1.63933e-24	AFR Class-OPC
ENSG00000179240	GVQW3	11	75381303	77414619	4404	40	0.145752	9.66925e-13	2.18451e-11	AFR Class-OPC
ENSG00000078124	ACER3	11	75860859	78026797	4293	59	0.18772	5.92222e-16	1.85234e-14	AFR Class-OPC
ENSG00000149269	PAK1	11	76322017	78474635	4647	22	0.118169	3.18796e-10	5.39309e-09	AFR Class-OPC
ENSG00000074201	CLNS1A	11	76514936	78637794	4894	93	0.0568324	1.48822e-05	0.000136996	AFR Class-OPC
ENSG00000178301	AQP11	11	76589391	78610356	4653	26	0.149535	8.71452e-13	1.98796e-11	AFR Class-OPC
ENSG00000254459	ENSG00000254459	11	76829654	78872262	4769	46	0.275073	2.3033e-24	1.50088e-22	AFR Class-OPC
ENSG00000159063	ALG8	11	77095244	79139660	4816	11	0.040746	0.000320981	0.00234936	AFR Class-OPC
ENSG00000033327	GAB2	11	77215293	79418348	5213	42	0.0331211	0.00131366	0.00861589	AFR Class-OPC
ENSG00000137513	NARS2	11	77435968	79574874	5131	30	0.147573	1.05949e-12	2.37836e-11	AFR Class-OPC
ENSG00000287912	ENSG00000287912	11	80175201	82431520	6524	42	0.025356	0.00461255	0.0271411	AFR Class-OPC
ENSG00000245832	MIR4300HG	11	80821272	83718299	8211	23	0.590029	1.08534e-77	2.54602e-74	AFR Class-OPC
ENSG00000137509	PRCP	11	81822936	83970584	5436	35	0.0197402	0.013166	0.0696769	AFR Class-OPC
ENSG00000246067	RAB30-DT	11	82072052	84107789	5043	36	0.0131535	0.0434744	0.197962	AFR Class-OPC
ENSG00000255503	ENSG00000255503	11	82072402	84097196	5019	2	0.0119993	0.0491924	0.220083	AFR Class-OPC
ENSG00000137494	ANKRD42	11	82193712	84260694	5145	18	0.144178	1.44555e-12	3.20916e-11	AFR Class-OPC
ENSG00000137500	CCDC90B	11	82259097	84286407	5043	86	0.0888607	6.54807e-08	8.47875e-07	AFR Class-OPC
ENSG00000149196	HIKESHI	11	85302211	87345943	4465	24	0.0133816	0.0386992	0.179234	AFR Class-OPC
ENSG00000149201	CCDC81	11	85374736	87423109	4552	7	0.020833	0.0107994	0.058575	AFR Class-OPC
ENSG00000278989	ENSG00000278989	11	85434924	87437282	4503	8	0.0223024	0.00757454	0.0424917	AFR Class-OPC
ENSG00000254731	ENSG00000254731	11	85703099	87714092	4790	23	0.13741	6.62474e-12	1.35331e-10	AFR Class-OPC
ENSG00000255250	ENSG00000255250	11	85727355	87765467	4881	34	0.242224	3.1275e-21	1.57776e-19	AFR Class-OPC
ENSG00000150687	PRSS23	11	85791059	87952910	5234	5	0.0940143	1.8194e-08	2.53294e-07	AFR Class-OPC
ENSG00000165323	FAT3	11	91224818	93896473	6967	40	0.113053	5.93854e-10	9.78747e-09	AFR Class-OPC
ENSG00000166004	CEP295	11	92661682	94730358	5450	58	0.169619	9.90165e-15	2.77621e-13	AFR Class-OPC
ENSG00000166012	TAF1D	11	92729948	94784391	5432	6	0.0169683	0.0208457	0.105012	AFR Class-OPC
ENSG00000214376	VSTM5	11	92818232	94850618	5366	10	0.0898891	4.9065e-08	6.43606e-07	AFR Class-OPC
ENSG00000020922	MRE11	11	93415570	95493885	5075	7	0.018351	0.0167947	0.0868426	AFR Class-OPC
ENSG00000134627	PIWIL4	11	93543840	95621421	5097	32	0.0495134	6.70321e-05	0.000556623	AFR Class-OPC
ENSG00000149218	ENDOD1	11	94089846	96132645	4519	27	0.0241578	0.00524647	0.0305899	AFR Class-OPC
ENSG00000087053	MTMR2	11	94821766	96925315	4703	4	0.0332935	0.00098359	0.00658926	AFR Class-OPC
ENSG00000165895	ARHGAP42	11	99687288	101993941	5789	25	0.351529	5.9582e-33	7.55511e-31	AFR Class-OPC
ENSG00000256422	LINC02552	11	103445868	105609498	5840	74	0.415903	9.11975e-42	2.03747e-39	AFR Class-OPC
ENSG00000152578	GRIA4	11	104609994	106982092	5217	11	0.0153376	0.0299075	0.143766	AFR Class-OPC
ENSG00000261098	ENSG00000261098	11	106312132	108316271	4449	10	0.0333054	0.0011682	0.00773394	AFR Class-OPC
ENSG00000137760	ALKBH8	11	106502727	108565742	4500	11	0.0261188	0.00386438	0.0230681	AFR Class-OPC
ENSG00000255292	ENSG00000255292	11	111086903	113193805	4361	58	0.0608562	9.96307e-06	9.44948e-05	AFR Class-OPC
ENSG00000150787	PTS	11	111226367	113269955	4132	12	0.0630996	4.77477e-06	4.74946e-05	AFR Class-OPC
ENSG00000250303	LINC02762	11	111270749	113362534	4249	27	0.0361202	0.00070645	0.00488854	AFR Class-OPC
ENSG00000149292	TTC12	11	112314579	114383544	4722	25	0.161292	4.58186e-14	1.19205e-12	AFR Class-OPC
ENSG00000256315	ENSG00000256315	11	114396756	116397658	4299	37	0.0173196	0.0177272	0.0909955	AFR Class-OPC
ENSG00000160584	SIK3	11	115843402	118098437	5097	19	0.0389739	0.00043966	0.00313963	AFR Class-OPC
ENSG00000149577	SIDT2	11	116178736	118197445	4665	68	0.014538	0.0328323	0.156067	AFR Class-OPC
ENSG00000149591	TAGLN	11	116199370	118207464	4648	13	0.0407697	0.000305534	0.00224447	AFR Class-OPC
ENSG00000110274	CEP164	11	116314557	118413266	4780	26	0.171903	5.78e-15	1.66028e-13	AFR Class-OPC
ENSG00000250699	ENSG00000250699	11	116316362	118328038	4683	71	0.114136	3.67368e-10	6.14828e-09	AFR Class-OPC
ENSG00000254528	ENSG00000254528	11	116833719	118838942	4123	68	0.0476764	0.000104985	0.000837677	AFR Class-OPC
ENSG00000118094	TREH	11	117657316	119679690	3907	47	0.0298167	0.00191475	0.0121726	AFR Class-OPC
ENSG00000172375	C2CD2L	11	118102198	120118544	4018	36	0.0232732	0.00663256	0.037749	AFR Class-OPC
ENSG00000076706	MCAM	11	118308529	120321521	3852	2	0.0608654	7.86048e-06	7.57264e-05	AFR Class-OPC
ENSG00000149403	GRIK4	11	119511746	121988906	5319	25	0.0783485	4.20996e-07	4.86097e-06	AFR Class-OPC
ENSG00000154127	UBASH3B	11	121655722	123814473	4659	93	0.0381927	0.000524086	0.00370679	AFR Class-OPC
ENSG00000023171	GRAMD1B	11	122358428	124627774	6026	62	0.0614048	8.99785e-06	8.60944e-05	AFR Class-OPC
ENSG00000154134	ROBO3	11	123865432	125881471	5200	4	0.0159838	0.0255927	0.125906	AFR Class-OPC
ENSG00000221932	HEPN1	11	123919244	125920677	5083	17	0.0175056	0.0201932	0.102237	AFR Class-OPC
ENSG00000149548	CCDC15	11	123954121	126041489	5305	9	0.104269	2.87069e-09	4.38232e-08	AFR Class-OPC
ENSG00000120451	SNX19	11	129866250	131916479	5308	58	0.22319	1.38441e-19	6.13662e-18	AFR Class-OPC
ENSG00000080854	IGSF9B	11	132896438	134956968	5137	11	0.095219	1.85218e-08	2.57348e-07	AFR Class-OPC
ENSG00000166086	JAM3	11	133069071	135152001	5121	94	0.155963	2.50042e-13	6.04697e-12	AFR Class-OPC
ENSG00000261799	ENSG00000261799	12	0	1277123	2506	11	0.0148201	0.0320448	0.152685	AFR Class-OPC
ENSG00000120647	CCDC77	12	0	1442642	3040	14	0.0218779	0.00940079	0.0517466	AFR Class-OPC
ENSG00000082805	ERC1	12	0	2495933	5495	38	0.0610285	1.02737e-05	9.72443e-05	AFR Class-OPC
ENSG00000006831	ADIPOR2	12	688574	2788674	4696	11	0.0314236	0.00161952	0.0104228	AFR Class-OPC
ENSG00000151067	CACNA1C	12	970772	3697950	6570	22	0.203378	1.36515e-17	5.04316e-16	AFR Class-OPC
ENSG00000047621	C12orf4	12	3487735	5538508	4698	17	0.0139545	0.0382037	0.177289	AFR Class-OPC
ENSG00000256654	ENSG00000256654	12	3909867	6026012	4839	13	0.208274	5.38093e-18	2.06367e-16	AFR Class-OPC
ENSG00000047617	ANO2	12	4531869	6946232	5485	31	0.206186	1.18572e-17	4.42678e-16	AFR Class-OPC
ENSG00000215039	CD27-AS1	12	5439001	7451567	4230	35	0.0704406	1.97036e-06	2.08064e-05	AFR Class-OPC
ENSG00000010292	NCAPD2	12	5493356	7531955	4288	26	0.0163105	0.0224764	0.112422	AFR Class-OPC
ENSG00000111664	GNB3	12	5839954	7847393	4474	38	0.0800066	2.99329e-07	3.51967e-06	AFR Class-OPC
ENSG00000111684	LPCAT3	12	5976185	8018477	4459	61	0.0362612	0.000773088	0.00528984	AFR Class-OPC
ENSG00000182326	C1S	12	5988259	8071032	4482	30	0.0849732	1.62257e-07	1.98588e-06	AFR Class-OPC
ENSG00000226711	FAM66C	12	7180209	9216151	3914	72	0.0540911	2.89927e-05	0.000254064	AFR Class-OPC
ENSG00000286895	ENSG00000286895	12	7243147	9342048	4100	28	0.0838179	1.90171e-07	2.28579e-06	AFR Class-OPC
ENSG00000256589	ENPP7P5	12	7254527	9308855	3994	8	0.0707194	2.01101e-06	2.12023e-05	AFR Class-OPC
ENSG00000226091	LINC00937	12	7295986	9396803	4211	10	0.0724311	1.15651e-06	1.26578e-05	AFR Class-OPC
ENSG00000256552	ENSG00000256552	12	7320381	9369555	4067	33	0.0443093	0.000155666	0.00120252	AFR Class-OPC
ENSG00000126838	PZP	12	8148840	10208395	4092	65	0.0159475	0.0265348	0.130131	AFR Class-OPC
ENSG00000111788	ENSG00000111788	12	8277235	10313241	4321	40	0.413079	5.2858e-41	1.04785e-38	AFR Class-OPC
ENSG00000260423	LINC02367	12	8347056	10400387	4487	48	0.194369	1.15537e-16	3.82632e-15	AFR Class-OPC
ENSG00000284634	ENSG00000284634	12	8448295	10658392	5218	80	0.1482	7.59625e-13	1.74701e-11	AFR Class-OPC
ENSG00000111796	KLRB1	12	8594551	10607916	4697	118	0.123299	9.8884e-11	1.78206e-09	AFR Class-OPC
ENSG00000069493	CLEC2D	12	8664969	10699553	4795	47	0.0933997	2.86101e-08	3.91338e-07	AFR Class-OPC
ENSG00000225231	LINC02470	12	8936504	10943495	4787	31	0.29002	4.52603e-26	3.33528e-24	AFR Class-OPC
ENSG00000134539	KLRD1	12	9226058	11329608	5116	28	0.0897086	4.91271e-08	6.43821e-07	AFR Class-OPC
ENSG00000245648	KLRK1-AS1	12	9363638	11398506	4839	54	0.310419	2.39413e-28	2.29234e-26	AFR Class-OPC
ENSG00000255819	KLRC4-KLRK1	12	9372353	11410146	4833	84	0.562425	5.01525e-65	5.42997e-62	AFR Class-OPC
ENSG00000255641	ENSG00000255641	12	9412312	11436001	4785	80	0.418289	5.77637e-43	1.40177e-40	AFR Class-OPC
ENSG00000231887	PRH1	12	9824960	12171608	5449	122	0.0123852	0.0496358	0.221664	AFR Class-OPC
ENSG00000275119	ENSG00000275119	12	10212219	12251389	4673	101	0.327523	2.93284e-31	3.32901e-29	AFR Class-OPC
ENSG00000251655	PRB1	12	10351823	12395566	4694	84	0.170672	1.70926e-14	4.64436e-13	AFR Class-OPC
ENSG00000247157	LINC01252	12	10548030	12590369	4556	157	0.293458	1.66167e-26	1.34414e-24	AFR Class-OPC
ENSG00000070018	LRP6	12	11116025	13267044	4287	11	0.0270228	0.00352049	0.0212007	AFR Class-OPC
ENSG00000111269	CREBL2	12	11611827	13645108	4185	26	0.0148287	0.0250273	0.123513	AFR Class-OPC
ENSG00000178878	APOLD1	12	11725917	13829975	4417	18	0.193381	1.03533e-16	3.44499e-15	AFR Class-OPC
ENSG00000084444	FAM234B	12	12044381	14142521	4550	158	0.0961569	1.82646e-08	2.54026e-07	AFR Class-OPC
ENSG00000287928	ENSG00000287928	12	12582031	14620077	4460	98	0.0223492	0.00872776	0.0484207	AFR Class-OPC
ENSG00000214772	ENSG00000214772	12	13665655	15757963	4675	26	0.0361472	0.000738101	0.00508257	AFR Class-OPC
ENSG00000182993	C12orf60	12	13803666	15906586	4595	30	0.302352	3.71155e-27	3.20491e-25	AFR Class-OPC
ENSG00000111339	ART4	12	13825569	15843526	4421	18	0.0852248	1.44332e-07	1.78669e-06	AFR Class-OPC
ENSG00000151490	PTPRO	12	14322257	16602175	4551	11	0.0262547	0.00439673	0.0260017	AFR Class-OPC
ENSG00000151491	EPS8	12	14620134	16882329	4410	17	0.117714	3.23656e-10	5.46218e-09	AFR Class-OPC
ENSG00000285854	ENSG00000285854	12	20536203	22657798	4815	17	0.0477013	9.12956e-05	0.000738498	AFR Class-OPC
ENSG00000111728	ST8SIA1	12	21063773	23437041	4943	28	0.0135277	0.0417955	0.191646	AFR Class-OPC
ENSG00000111731	C2CD5	12	21448583	23544546	4152	28	0.0272375	0.00335799	0.0203197	AFR Class-OPC
ENSG00000205707	ETFRF1	12	24195216	26209645	4696	26	0.100707	9.89197e-09	1.42737e-07	AFR Class-OPC
ENSG00000246695	RASSF8-AS1	12	24936683	26959765	4863	48	0.0705085	1.43911e-06	1.55214e-05	AFR Class-OPC
ENSG00000211455	STK38L	12	26243968	28325959	4367	6	0.0161813	0.0255679	0.125828	AFR Class-OPC
ENSG00000029153	ARNTL2	12	26332854	28425289	4377	8	0.0386108	0.000484167	0.00344	AFR Class-OPC
ENSG00000110841	PPFIBP1	12	26523431	28695564	4438	21	0.122535	1.72382e-10	3.01776e-09	AFR Class-OPC
ENSG00000064763	FAR2	12	28149103	30340980	5460	70	0.153646	3.40256e-13	8.13092e-12	AFR Class-OPC
ENSG00000257176	ENSG00000257176	12	28277955	30317848	5076	68	0.0894859	7.26926e-08	9.36092e-07	AFR Class-OPC
ENSG00000087502	ERGIC2	12	28337352	30381189	5300	18	0.0267461	0.00386462	0.0230681	AFR Class-OPC
ENSG00000133687	TMTC1	12	28500840	30784759	6087	5	0.114763	4.8384e-10	8.01181e-09	AFR Class-OPC
ENSG00000013573	DDX11	12	30073860	32104799	5639	37	0.491947	5.06978e-52	2.22991e-49	AFR Class-OPC
ENSG00000139160	ETFBKMT	12	30647160	32673114	4984	9	0.0234095	0.00716271	0.0403316	AFR Class-OPC
ENSG00000151746	BICD1	12	31106835	33383633	4697	4	0.0436096	0.000153666	0.00118903	AFR Class-OPC
ENSG00000139132	FGD4	12	31399558	33646050	4251	45	0.057629	1.66841e-05	0.000152883	AFR Class-OPC
ENSG00000057294	PKP2	12	31790755	33896777	3314	25	0.0747303	6.71561e-07	7.59825e-06	AFR Class-OPC
ENSG00000257239	ENSG00000257239	12	40829898	42932592	4079	57	0.601112	1.07891e-72	1.89821e-69	AFR Class-OPC
ENSG00000139174	PRICKLE1	12	41456757	43590355	5219	17	0.276887	4.92398e-25	3.38073e-23	AFR Class-OPC
ENSG00000184613	NELL2	12	43508275	45921848	5307	15	0.0552067	2.48836e-05	0.000221109	AFR Class-OPC
ENSG00000185610	DBX2	12	44014672	46051099	4282	17	0.0595156	1.17715e-05	0.000110089	AFR Class-OPC
ENSG00000257319	ENSG00000257319	12	44050901	46103107	4380	52	0.0195833	0.0130362	0.0690572	AFR Class-OPC
ENSG00000134297	PLEKHA8P1	12	44173064	46216041	4380	32	0.0286099	0.00287061	0.0176205	AFR Class-OPC
ENSG00000177119	ANO6	12	44215987	46482280	4743	43	0.127337	7.06762e-11	1.28523e-09	AFR Class-OPC
ENSG00000257657	ENSG00000257657	12	44475520	46610620	4368	101	0.164306	4.45532e-14	1.16127e-12	AFR Class-OPC
ENSG00000139218	SCAF11	12	44919131	46992120	4171	98	0.0300803	0.0020239	0.0127972	AFR Class-OPC
ENSG00000257261	ENSG00000257261	12	45383652	47876784	5345	33	0.203503	1.98182e-17	7.22646e-16	AFR Class-OPC
ENSG00000139209	SLC38A4	12	45764761	47832408	4473	14	0.059871	1.11063e-05	0.000104353	AFR Class-OPC
ENSG00000079337	RAPGEF3	12	46734363	48771040	4809	37	0.135102	7.22073e-12	1.46867e-10	AFR Class-OPC
ENSG00000134291	TMEM106C	12	46963569	48968878	4565	42	0.126882	5.00641e-11	9.25956e-10	AFR Class-OPC
ENSG00000257735	ENSG00000257735	12	47350945	49442411	4236	28	0.161974	7.31987e-14	1.86306e-12	AFR Class-OPC
ENSG00000167548	KMT2D	12	48018978	50060794	3631	34	0.0130871	0.0424466	0.194225	AFR Class-OPC
ENSG00000258017	ENSG00000258017	12	48127782	50188484	3584	33	0.0488175	8.06739e-05	0.000659017	AFR Class-OPC
ENSG00000110844	PRPF40B	12	48568218	50644666	3379	17	0.0412818	0.000291003	0.00214107	AFR Class-OPC
ENSG00000161791	FMNL3	12	48636499	50708165	3325	43	0.0896791	4.47445e-08	5.90787e-07	AFR Class-OPC
ENSG00000139644	TMBIM6	12	48707725	50764934	3289	14	0.0187918	0.015872	0.0827401	AFR Class-OPC
ENSG00000272368	ENSG00000272368	12	49112197	51165618	3687	23	0.134337	4.54099e-12	9.58339e-11	AFR Class-OPC
ENSG00000139624	CERS5	12	49129289	51167533	3670	14	0.210774	9.23624e-19	3.84616e-17	AFR Class-OPC
ENSG00000214511	HIGD1C	12	49953922	51970506	3757	7	0.0142048	0.0349251	0.164515	AFR Class-OPC
ENSG00000184271	POU6F1	12	50186936	52217708	3912	50	0.0528242	4.41148e-05	0.000376541	AFR Class-OPC
ENSG00000285692	ENSG00000285692	12	52531752	54621218	4325	60	0.0287205	0.00281665	0.0173195	AFR Class-OPC
ENSG00000135390	ATP5MC2	12	52632726	54677408	4118	26	0.149981	9.60617e-13	2.17724e-11	AFR Class-OPC
ENSG00000135424	ITGA7	12	54684568	56716043	4234	14	0.0259982	0.00443961	0.0262069	AFR Class-OPC
ENSG00000258056	ENSG00000258056	12	54729104	56730852	4125	17	0.0234732	0.00655023	0.0373106	AFR Class-OPC
ENSG00000197728	RPS26	12	55041351	57044697	3784	5	0.0657786	2.61416e-06	2.70746e-05	AFR Class-OPC
ENSG00000065361	ERBB3	12	55076799	57103505	3774	9	0.0606289	1.05159e-05	9.94029e-05	AFR Class-OPC
ENSG00000198673	TAFA2	12	60708273	63279150	5702	139	0.14777	1.19813e-12	2.67677e-11	AFR Class-OPC
ENSG00000111110	PPM1H	12	61643994	63935150	4629	13	0.0166966	0.0228274	0.113935	AFR Class-OPC
ENSG00000177990	DPY19L2	12	62558913	64668939	4220	107	0.199245	3.84267e-17	1.36236e-15	AFR Class-OPC
ENSG00000139233	LLPH	12	65116555	67130750	4161	54	0.0368172	0.000583832	0.00409439	AFR Class-OPC
ENSG00000127311	HELB	12	65302493	67343643	4433	4	0.116673	3.19581e-10	5.39988e-09	AFR Class-OPC
ENSG00000155974	GRIP1	12	65347431	68069162	5912	44	0.0683269	2.89655e-06	2.97801e-05	AFR Class-OPC
ENSG00000127337	YEATS4	12	68359710	70390870	4560	26	0.0197196	0.0128339	0.0681873	AFR Class-OPC
ENSG00000247131	ENSG00000247131	12	68713633	70738574	4728	37	0.104105	4.82116e-09	7.23431e-08	AFR Class-OPC
ENSG00000258052	ENSG00000258052	12	68801669	70855363	4857	35	0.0805154	2.79348e-07	3.30683e-06	AFR Class-OPC
ENSG00000166268	MYRFL	12	68825227	70959097	5041	62	0.148242	1.53737e-13	3.8096e-12	AFR Class-OPC
ENSG00000257815	PRANCR	12	68901918	71243379	5509	73	0.168661	2.73681e-14	7.28178e-13	AFR Class-OPC
ENSG00000139292	LGR5	12	70439798	72586310	4623	32	0.163563	3.75155e-14	9.83296e-13	AFR Class-OPC
ENSG00000139291	TMEM19	12	70686082	72705047	4244	43	0.0192817	0.0142294	0.0747589	AFR Class-OPC
ENSG00000072657	TRHDE	12	71087266	73670758	6017	45	0.11557	3.29865e-10	5.54701e-09	AFR Class-OPC
ENSG00000180481	GLIPR1L2	12	74391089	76432688	4626	46	0.464908	1.15746e-47	4.07281e-45	AFR Class-OPC
ENSG00000139278	GLIPR1	12	74480753	76503863	4579	23	0.0731587	1.31639e-06	1.42965e-05	AFR Class-OPC
ENSG00000139289	PHLDA1	12	75025447	77031776	4204	53	0.0521712	4.59868e-05	0.000391569	AFR Class-OPC
ENSG00000257526	ENSG00000257526	12	75562294	77615567	4567	68	0.208633	6.4251e-18	2.44414e-16	AFR Class-OPC
ENSG00000067798	NAV3	12	76324641	79213010	5857	18	0.0424132	0.000266388	0.00197962	AFR Class-OPC
ENSG00000177425	PAWR	12	78574979	80690964	3906	42	0.0517051	5.05435e-05	0.000427524	AFR Class-OPC
ENSG00000258162	ENSG00000258162	12	80378042	82556637	4346	107	0.0198326	0.0125728	0.066955	AFR Class-OPC
ENSG00000257747	LINC02426	12	80953719	82993136	3838	11	0.0576108	1.82408e-05	0.000165852	AFR Class-OPC
ENSG00000133773	CCDC59	12	81223681	83358805	4203	38	0.0490862	7.51861e-05	0.000617052	AFR Class-OPC
ENSG00000127720	METTL25	12	81358528	83479239	4249	42	0.0487313	7.49592e-05	0.000615549	AFR Class-OPC
ENSG00000198707	CEP290	12	87049016	89142099	3526	47	0.0856041	9.31048e-08	1.187e-06	AFR Class-OPC
ENSG00000258216	ENSG00000258216	12	88712048	91100763	4080	46	0.0985354	7.33377e-09	1.073e-07	AFR Class-OPC
ENSG00000245904	ENSG00000245904	12	91145573	93226557	4513	47	0.0396932	0.000379772	0.00273837	AFR Class-OPC
ENSG00000277851	LINC02391	12	91247697	93363832	4543	23	0.212987	1.80917e-18	7.31728e-17	AFR Class-OPC
ENSG00000169372	CRADD	12	92677375	94894840	5071	15	0.149881	8.58534e-13	1.96167e-11	AFR Class-OPC
ENSG00000257283	ENSG00000257283	12	92894965	94943603	4774	38	0.101566	6.3054e-09	9.31254e-08	AFR Class-OPC
ENSG00000136040	PLXNC1	12	93148577	95307675	5119	18	0.0282551	0.00300703	0.0183777	AFR Class-OPC
ENSG00000180263	FGD6	12	94076749	96217482	5331	30	0.0138216	0.0381302	0.177006	AFR Class-OPC
ENSG00000074527	NTN4	12	94657807	96791189	5235	61	0.244127	5.85673e-22	3.14632e-20	AFR Class-OPC
ENSG00000166130	IKBIP	12	97613405	99645113	3855	21	0.101713	8.54573e-09	1.24282e-07	AFR Class-OPC
ENSG00000120868	APAF1	12	97645290	99735433	4027	33	0.0557254	2.50996e-05	0.000222888	AFR Class-OPC
ENSG00000185046	ANKS1B	12	97726457	100984654	6606	11	0.1718	8.27278e-15	2.33346e-13	AFR Class-OPC
ENSG00000257458	ENSG00000257458	12	97931682	99976656	4067	16	0.0822154	1.45523e-07	1.79828e-06	AFR Class-OPC
ENSG00000111647	UHRF1BP1L	12	99028455	101142874	4546	7	0.0229397	0.00716723	0.0403354	AFR Class-OPC
ENSG00000136021	SCYL2	12	99267140	101341715	4498	70	0.0633813	5.37931e-06	5.30952e-05	AFR Class-OPC
ENSG00000139351	SYCP3	12	100728648	102739472	4050	17	0.130962	2.74543e-11	5.25741e-10	AFR Class-OPC
ENSG00000111670	GNPTAB	12	100745499	102830959	4153	38	0.394631	7.6097e-39	1.30618e-36	AFR Class-OPC
ENSG00000120860	WASHC3	12	101012840	103062149	4025	6	0.0329226	0.0013637	0.00889286	AFR Class-OPC
ENSG00000171759	PAH	12	101836889	103958410	4353	10	0.116355	3.52259e-10	5.91653e-09	AFR Class-OPC
ENSG00000257860	ENSG00000257860	12	102151834	104179247	4112	32	0.058421	1.66993e-05	0.000152923	AFR Class-OPC
ENSG00000257681	ENSG00000257681	12	102746315	104768858	4647	61	0.0700324	1.91993e-06	2.03181e-05	AFR Class-OPC
ENSG00000111696	NT5DC3	12	102770453	104841234	4759	91	0.0205371	0.0113538	0.0612747	AFR Class-OPC
ENSG00000136052	SLC41A2	12	103801801	105958744	5267	6	0.152474	3.8805e-13	9.21046e-12	AFR Class-OPC
ENSG00000136044	APPL2	12	104173297	106236203	5188	46	0.109005	1.21885e-09	1.94233e-08	AFR Class-OPC
ENSG00000076555	ACACB	12	108116595	110268226	4267	81	0.0377401	0.000572263	0.00401726	AFR Class-OPC
ENSG00000111249	CUX2	12	110034165	112350554	3351	39	0.029197	0.00247593	0.0153857	AFR Class-OPC
ENSG00000198270	TMEM116	12	110931282	113013185	3374	11	0.0184976	0.0165902	0.0859747	AFR Class-OPC
ENSG00000196668	LINC00173	12	115533422	117536518	4361	19	0.0468536	9.57293e-05	0.000770377	AFR Class-OPC
ENSG00000135116	HRK	12	115856144	117881441	4296	101	0.0283219	0.00280265	0.0172409	AFR Class-OPC
ENSG00000089250	NOS1	12	116208142	118452170	5052	61	0.169084	1.45048e-14	3.98739e-13	AFR Class-OPC
ENSG00000171435	KSR2	12	116453012	118968990	6095	33	0.254327	3.94618e-22	2.13625e-20	AFR Class-OPC
ENSG00000176834	VSIG10	12	117063593	119136026	4963	20	0.0676455	3.06847e-06	3.14328e-05	AFR Class-OPC
ENSG00000089041	P2RX7	12	120132819	122188032	4139	52	0.180762	1.92028e-15	5.7021e-14	AFR Class-OPC
ENSG00000135124	P2RX4	12	120209861	122234106	4111	27	0.0579835	1.77435e-05	0.000161958	AFR Class-OPC
ENSG00000033030	ZCCHC8	12	121471599	123501073	3681	14	0.0166267	0.0231792	0.115363	AFR Class-OPC
ENSG00000184445	KNTC1	12	121527246	123626396	3886	7	0.0590564	1.2456e-05	0.000115951	AFR Class-OPC
ENSG00000139697	SBNO1	12	122289109	124364847	4126	10	0.0462047	0.000118031	0.000931733	AFR Class-OPC
ENSG00000111364	DDX55	12	122602077	124620943	4029	8	0.113987	4.52376e-10	7.53514e-09	AFR Class-OPC
ENSG00000119242	CCDC92	12	122918660	124972831	4197	17	0.0469208	0.000110178	0.000875635	AFR Class-OPC
ENSG00000214650	ENSG00000214650	12	123513222	125516798	4328	2	0.0173599	0.0203546	0.102943	AFR Class-OPC
ENSG00000073060	SCARB1	12	123776856	125882668	4414	19	0.0895438	4.78547e-08	6.28316e-07	AFR Class-OPC
ENSG00000184992	BRI3BP	12	123993645	126031231	4057	1	0.0159441	0.023305	0.115906	AFR Class-OPC
ENSG00000250208	FZD10-AS1	12	129144315	131162256	5326	8	0.0698815	1.89281e-06	2.00462e-05	AFR Class-OPC
ENSG00000060709	RIMBP2	12	129396137	131716281	6115	97	0.161906	5.10137e-14	1.31988e-12	AFR Class-OPC
ENSG00000185684	EP400P1	12	131084283	133131639	4745	74	0.147861	1.09766e-12	2.46012e-11	AFR Class-OPC
ENSG00000177084	POLE	12	131623753	133687376	3414	35	0.0493885	7.39064e-05	0.000608499	AFR Class-OPC
ENSG00000232888	RPS11P5	12	131825701	133826184	3019	42	0.089937	3.97852e-08	5.30281e-07	AFR Class-OPC
ENSG00000132958	TPTE2	13	18422877	20536762	4300	52	0.0767417	5.92923e-07	6.74102e-06	AFR Class-OPC
ENSG00000196199	MPHOSPH8	13	18633659	20673441	4577	42	0.085767	1.41363e-07	1.75303e-06	AFR Class-OPC
ENSG00000165475	CRYL1	13	19403666	21525873	4921	17	0.0299048	0.00228233	0.0142899	AFR Class-OPC
ENSG00000032742	IFT88	13	19567138	21691444	4896	11	0.162766	5.21111e-14	1.34334e-12	AFR Class-OPC
ENSG00000172458	IL17D	13	19702127	21723098	4648	19	0.0935035	1.72416e-08	2.40511e-07	AFR Class-OPC
ENSG00000232977	LINC00327	13	22465776	24487712	5740	52	0.0274859	0.00322106	0.0195669	AFR Class-OPC
ENSG00000127863	TNFRSF19	13	22570370	24676104	5917	27	0.035087	0.000956959	0.00642921	AFR Class-OPC
ENSG00000027001	MIPEP	13	22730189	24889400	6147	26	0.0366379	0.000718587	0.00496276	AFR Class-OPC
ENSG00000151849	CENPJ	13	23882279	25922889	5570	35	0.0815371	2.53283e-07	3.01095e-06	AFR Class-OPC
ENSG00000253771	TPTE2P1	13	23924677	25968487	5577	41	0.370281	9.99513e-37	1.5127e-34	AFR Class-OPC
ENSG00000132932	ATP8A2	13	24371974	27025851	7008	115	0.142156	3.9562e-12	8.43689e-11	AFR Class-OPC
ENSG00000132970	WASF3	13	25557683	27688948	5560	81	0.0686873	2.57688e-06	2.67081e-05	AFR Class-OPC
ENSG00000275294	LINC02340	13	26178263	28251288	5163	28	0.0189133	0.0152577	0.0797742	AFR Class-OPC
ENSG00000122033	MTIF3	13	26435643	28450591	4916	27	0.068993	1.65405e-06	1.76369e-05	AFR Class-OPC
ENSG00000102781	KATNAL1	13	29202630	31307551	5070	170	0.103079	5.66948e-09	8.45317e-08	AFR Class-OPC
ENSG00000073910	FRY	13	30846713	33299125	5889	23	0.113069	9.79791e-10	1.5833e-08	AFR Class-OPC
ENSG00000133121	STARD13	13	32103137	34350630	5432	55	0.265257	1.25832e-23	7.62053e-22	AFR Class-OPC
ENSG00000236581	STARD13-AS	13	32180401	34281584	5102	107	0.142583	4.43659e-12	9.40436e-11	AFR Class-OPC
ENSG00000285621	ENSG00000285621	13	32335497	34349619	4998	9	0.0635754	6.78146e-06	6.59179e-05	AFR Class-OPC
ENSG00000230490	ENSG00000230490	13	32355206	34676796	5655	83	0.220543	6.29927e-19	2.64663e-17	AFR Class-OPC
ENSG00000133119	RFC3	13	32818069	34966558	5457	8	0.0974394	1.53019e-08	2.1473e-07	AFR Class-OPC
ENSG00000133104	SPART	13	35301638	37370180	4249	29	0.0146256	0.0306855	0.147054	AFR Class-OPC
ENSG00000120664	SPART-AS1	13	35346431	37369601	4161	108	0.0127671	0.0476269	0.214374	AFR Class-OPC
ENSG00000120693	SMAD9	13	35844831	37920765	4520	29	0.0315601	0.0017199	0.0110185	AFR Class-OPC
ENSG00000133107	TRPC4	13	36632063	38869802	5089	65	0.0313497	0.00181202	0.011577	AFR Class-OPC
ENSG00000150893	FREM2	13	37687077	39887131	5345	60	0.185818	6.00125e-16	1.8729e-14	AFR Class-OPC
ENSG00000183722	LHFPL6	13	38209116	40603528	5591	9	0.0751942	9.25345e-07	1.0304e-05	AFR Class-OPC
ENSG00000133103	COG6	13	38655627	40791665	4746	4	0.0365292	0.000544283	0.00384192	AFR Class-OPC
ENSG00000168852	TPTE2P5	13	39812309	41921749	4201	14	0.0281471	0.00301146	0.0183969	AFR Class-OPC
ENSG00000172766	NAA16	13	40311267	42377030	4048	7	0.0235346	0.00700581	0.0396011	AFR Class-OPC
ENSG00000288598	ENSG00000288598	13	40517168	42590462	3979	6	0.0354942	0.000819726	0.00558723	AFR Class-OPC
ENSG00000120675	DNAJC15	13	42023203	44114213	4310	17	0.166915	7.48377e-15	2.12796e-13	AFR Class-OPC
ENSG00000120658	ENOX1	13	42213518	44786908	5054	81	0.0453598	0.000127747	0.00100058	AFR Class-OPC
ENSG00000151773	CCDC122	13	42823909	44879740	3932	15	0.364894	1.22584e-35	1.76058e-33	AFR Class-OPC
ENSG00000227258	SMIM2-AS1	13	43110451	45240517	3882	11	0.0174063	0.019276	0.0979811	AFR Class-OPC
ENSG00000180332	KCTD4	13	44192853	46201045	3944	29	0.0127589	0.0468534	0.211434	AFR Class-OPC
ENSG00000170919	TPT1-AS1	13	44341345	46417975	4168	32	0.300419	4.66034e-27	3.99966e-25	AFR Class-OPC
ENSG00000123200	ZC3H13	13	44954465	47052759	4382	31	0.0194286	0.0139059	0.073196	AFR Class-OPC
ENSG00000235903	CPB2-AS1	13	45052497	47161379	4485	72	0.173669	3.94158e-15	1.14387e-13	AFR Class-OPC
ENSG00000080618	CPB2	13	45053186	47105033	4369	106	0.0372841	0.000580901	0.00407587	AFR Class-OPC
ENSG00000102445	RUBCNL	13	45334681	47438190	4532	16	0.154106	1.31808e-13	3.28936e-12	AFR Class-OPC
ENSG00000102543	CDADC1	13	48247925	50293485	4176	5	0.0457434	0.000140367	0.00109213	AFR Class-OPC
ENSG00000102547	CAB39L	13	48308650	50444064	4315	5	0.0770598	5.47067e-07	6.23984e-06	AFR Class-OPC
ENSG00000136144	RCBTB1	13	48531946	50585558	4172	47	0.265289	9.30236e-24	5.74258e-22	AFR Class-OPC
ENSG00000123179	EBPL	13	48660674	50691486	4035	79	0.202488	9.70617e-18	3.65279e-16	AFR Class-OPC
ENSG00000231607	DLEU2	13	48956670	51125720	4319	168	0.0655694	4.034e-06	4.06141e-05	AFR Class-OPC
ENSG00000204977	TRIM13	13	48995888	51020481	3997	39	0.0558801	2.6809e-05	0.000237318	AFR Class-OPC
ENSG00000176124	DLEU1	13	49082169	51906856	5480	11	0.0288445	0.00245549	0.0152722	AFR Class-OPC
ENSG00000136104	RNASEH2B	13	49909747	52024120	3929	48	0.363908	3.24656e-36	4.81003e-34	AFR Class-OPC
ENSG00000102786	INTS6	13	50354077	52454264	3819	3	0.0420758	0.000281543	0.00207986	AFR Class-OPC
ENSG00000136098	NEK3	13	51132639	53159861	3654	47	0.0189994	0.014515	0.0762025	AFR Class-OPC
ENSG00000136114	THSD1	13	51377167	53416373	3788	57	0.0377218	0.000536941	0.00379199	AFR Class-OPC
ENSG00000136108	CKAP2	13	51455429	53476628	3812	12	0.0595166	6.97623e-06	6.77175e-05	AFR Class-OPC
ENSG00000244471	ENSG00000244471	13	51488993	53587095	4005	36	0.0510092	6.17123e-05	0.000516103	AFR Class-OPC
ENSG00000150361	KLHL1	13	68700594	71108493	6486	30	0.548045	3.45869e-62	3.04257e-59	AFR Class-OPC
ENSG00000230223	ATXN8OS	13	69107213	71171738	5467	16	0.555193	1.79096e-64	1.80055e-61	AFR Class-OPC
ENSG00000276644	DACH1	13	70437966	72867204	5214	4	0.0299834	0.0021452	0.0134842	AFR Class-OPC
ENSG00000204899	MZT1	13	71708367	73727629	4858	10	0.0529207	3.47989e-05	0.000299936	AFR Class-OPC
ENSG00000281167	ENSG00000281167	13	73434538	75555515	4771	11	0.159992	1.30166e-13	3.25416e-12	AFR Class-OPC
ENSG00000136111	TBC1D4	13	74283503	76482169	5096	1	0.0126959	0.0478028	0.21496	AFR Class-OPC
ENSG00000188243	COMMD6	13	74525214	76549439	4573	42	0.386224	2.60182e-37	4.16143e-35	AFR Class-OPC
ENSG00000261105	LMO7-AS1	13	74604700	76635994	4477	11	0.0719495	1.27594e-06	1.38893e-05	AFR Class-OPC
ENSG00000178235	SLITRK1	13	82877205	84882474	4621	19	0.016622	0.0231737	0.115363	AFR Class-OPC
ENSG00000165300	SLITRK5	13	86671371	88696272	4676	17	0.0559821	2.17077e-05	0.000194857	AFR Class-OPC
ENSG00000179399	GPC5	13	90398621	93873682	8492	23	0.0546008	2.52772e-05	0.000224323	AFR Class-OPC
ENSG00000232885	GPC5-AS2	13	91339794	93379536	4934	12	0.0372007	0.000572142	0.00401726	AFR Class-OPC
ENSG00000287159	ENSG00000287159	13	91610646	93677725	5090	25	0.0444621	0.000188772	0.00143388	AFR Class-OPC
ENSG00000238230	LINC00391	13	93698725	95708475	5274	38	0.0166659	0.022971	0.11453	AFR Class-OPC
ENSG00000227640	SOX21-AS1	13	93703454	95803430	5420	13	0.0531708	2.77479e-05	0.000244706	AFR Class-OPC
ENSG00000125257	ABCC4	13	94019835	96301475	5523	35	0.0347993	0.000960004	0.00644659	AFR Class-OPC
ENSG00000247400	DNAJC3-DT	13	94648733	96676955	4647	28	0.0167806	0.0230019	0.114603	AFR Class-OPC
ENSG00000088387	DOCK9	13	97793429	100086625	5345	78	0.343512	3.84891e-32	4.6302e-30	AFR Class-OPC
ENSG00000229918	DOCK9-AS1	13	97832084	99834629	4744	29	0.0196611	0.0128998	0.0684631	AFR Class-OPC
ENSG00000175198	PCCA	13	99089015	101530437	5449	106	0.0485508	7.39278e-05	0.000608499	AFR Class-OPC
ENSG00000125247	TMTC4	13	99603625	101675093	4722	77	0.0124018	0.0494744	0.221109	AFR Class-OPC
ENSG00000134900	TPP2	13	101596986	103679958	5224	72	0.0619503	8.68979e-06	8.32599e-05	AFR Class-OPC
ENSG00000250878	METTL21EP	13	101880099	103896033	5226	11	0.0202332	0.0120227	0.0645136	AFR Class-OPC
ENSG00000102524	TNFSF13B	13	107251240	109308484	5175	39	0.074945	9.85492e-07	1.09133e-05	AFR Class-OPC
ENSG00000275830	ENSG00000275830	13	108988097	111129136	5755	64	0.0907159	4.75533e-08	6.24942e-07	AFR Class-OPC
ENSG00000088448	ANKRD10	13	109878540	111915069	5394	30	0.0385573	0.000397127	0.00285037	AFR Class-OPC
ENSG00000102606	ARHGEF7	13	110114559	112305737	5782	61	0.0378767	0.00055036	0.00387898	AFR Class-OPC
ENSG00000224243	SOX1-OT	13	111056845	113108015	5183	4	0.0194402	0.0137334	0.0723963	AFR Class-OPC
ENSG00000126226	PCID2	13	112177536	114208715	4828	17	0.0137574	0.0382664	0.177463	AFR Class-OPC
ENSG00000150401	DCUN1D2	13	112455819	114490951	4368	8	0.0273691	0.00332447	0.0201491	AFR Class-OPC
ENSG00000185989	RASA3	13	112977783	115132623	3047	8	0.167981	7.13009e-15	2.0315e-13	AFR Class-OPC
ENSG00000130177	CDC16	13	113234887	115272723	2432	25	0.0452575	0.000156879	0.00121057	AFR Class-OPC
ENSG00000169062	UPF3A	13	113281601	115305817	2338	33	0.102383	1.75026e-09	2.73417e-08	AFR Class-OPC
ENSG00000100814	CCNB1IP1	14	19311368	21333312	3355	9	0.0851464	1.50007e-07	1.84881e-06	AFR Class-OPC
ENSG00000092094	OSGEP	14	19446401	21455089	3609	7	0.16794	1.27154e-14	3.51611e-13	AFR Class-OPC
ENSG00000258458	ENSG00000258458	14	21701476	23766562	4858	23	0.260849	2.7577e-23	1.59731e-21	AFR Class-OPC
ENSG00000197324	LRP10	14	21871740	23881713	4766	19	0.016935	0.0212223	0.106642	AFR Class-OPC
ENSG00000100804	PSMB5	14	22016543	24035230	4574	21	0.0927924	3.88334e-08	5.19563e-07	AFR Class-OPC
ENSG00000129473	BCL2L2	14	22298790	24311751	4068	41	0.0465135	0.00010969	0.000872744	AFR Class-OPC
ENSG00000215256	DHRS4-AS1	14	22938219	25052555	4336	30	0.192508	1.39553e-16	4.56791e-15	AFR Class-OPC
ENSG00000157326	DHRS4	14	22953734	24969279	4117	31	0.265083	3.54072e-23	2.02584e-21	AFR Class-OPC
ENSG00000100908	EMC9	14	23138959	25141591	4137	9	0.0495483	7.07462e-05	0.000585737	AFR Class-OPC
ENSG00000100441	KHNYN	14	23429286	25441843	4467	26	0.0345166	0.00104954	0.00700109	AFR Class-OPC
ENSG00000100445	SDR39U1	14	23439766	25442905	4447	11	0.142373	2.55338e-12	5.52056e-11	AFR Class-OPC
ENSG00000168952	STXBP6	14	23809656	26050297	4912	42	0.030252	0.00195412	0.0123893	AFR Class-OPC
ENSG00000258081	ENSG00000258081	14	25599755	28295516	5491	61	0.158538	1.60205e-13	3.95594e-12	AFR Class-OPC
ENSG00000257845	LINC02294	14	25775495	27822107	3950	94	0.0964758	1.48377e-08	2.09049e-07	AFR Class-OPC
ENSG00000286479	ENSG00000286479	14	25831401	27873036	3942	31	0.0183615	0.0162303	0.084331	AFR Class-OPC
ENSG00000100473	COCH	14	29874514	31895065	4188	50	0.0216496	0.00978937	0.0537175	AFR Class-OPC
ENSG00000258580	ENSG00000258580	14	31373337	33417974	4397	51	0.0130156	0.0438776	0.19954	AFR Class-OPC
ENSG00000151327	FAM177A1	14	34044907	36113130	4608	40	0.0198149	0.0130875	0.0693027	AFR Class-OPC
ENSG00000092020	PPP2R3C	14	34085467	36122517	4541	36	0.0544	2.0535e-05	0.000185276	AFR Class-OPC
ENSG00000151332	MBIP	14	35298564	37320637	4235	9	0.04074	0.000275789	0.0020398	AFR Class-OPC
ENSG00000283098	ENSG00000283098	14	35320753	37656163	4731	17	0.0950094	1.93758e-08	2.6842e-07	AFR Class-OPC
ENSG00000183032	SLC25A21	14	35677921	38172606	4913	17	0.0199144	0.0126699	0.0673954	AFR Class-OPC
ENSG00000139865	TTC6	14	36595847	39041442	5288	47	0.126577	5.54099e-11	1.01814e-09	AFR Class-OPC
ENSG00000258696	ENSG00000258696	14	37003113	39004847	4245	9	0.0519645	5.09634e-05	0.00043064	AFR Class-OPC
ENSG00000259048	ENSG00000259048	14	37034287	39194281	4605	38	0.15732	7.19448e-14	1.83446e-12	AFR Class-OPC
ENSG00000258649	ENSG00000258649	14	37190983	39202923	4235	40	0.0703686	1.73782e-06	1.84881e-05	AFR Class-OPC
ENSG00000176435	CLEC14A	14	37254000	39256093	4228	39	0.158046	1.03503e-13	2.60609e-12	AFR Class-OPC
ENSG00000259072	ENSG00000259072	14	37256202	39371338	4485	78	0.193884	4.18609e-17	1.48038e-15	AFR Class-OPC
ENSG00000150527	MIA2	14	38230231	40388513	5152	32	0.0205944	0.0109577	0.0593416	AFR Class-OPC
ENSG00000258526	ENSG00000258526	14	38432599	41390547	7640	68	0.266357	7.99442e-24	5.02328e-22	AFR Class-OPC
ENSG00000258636	ENSG00000258636	14	40583657	42604988	5278	30	0.112798	8.10255e-10	1.31995e-08	AFR Class-OPC
ENSG00000165379	LRFN5	14	40606876	42904549	5841	13	0.106926	1.68399e-09	2.63633e-08	AFR Class-OPC
ENSG00000258969	LINC02307	14	42990539	45386064	5269	60	0.100233	5.84903e-09	8.70244e-08	AFR Class-OPC
ENSG00000100479	POLE2	14	48643555	50688422	4429	38	0.129505	3.52741e-11	6.63747e-10	AFR Class-OPC
ENSG00000214900	LINC01588	14	48927571	51105043	5054	40	0.0483819	3.82061e-05	0.000327498	AFR Class-OPC
ENSG00000100483	VCPKMT	14	49108632	51116600	4713	11	0.0147198	0.0281589	0.13681	AFR Class-OPC
ENSG00000100485	SOS2	14	49117130	51231578	4946	1	0.0162068	0.0212412	0.106699	AFR Class-OPC
ENSG00000087299	L2HGDH	14	49237563	51312229	4870	21	0.0368977	0.000636822	0.00444606	AFR Class-OPC
ENSG00000012983	MAP4K5	14	49418501	51561126	4996	35	0.0393517	0.000415147	0.00297363	AFR Class-OPC
ENSG00000100504	PYGL	14	49857891	51944483	4971	39	0.140575	3.72463e-12	7.9551e-11	AFR Class-OPC
ENSG00000131969	ABHD12B	14	49872053	51904970	4858	15	0.0626778	3.19972e-06	3.26822e-05	AFR Class-OPC
ENSG00000139921	TMX1	14	50240162	52257655	5066	28	0.049346	7.23001e-05	0.000597198	AFR Class-OPC
ENSG00000258757	ENSG00000258757	14	51640839	53641566	4754	76	0.0140026	0.0361817	0.16947	AFR Class-OPC
ENSG00000100523	DDHD1	14	52036745	54153323	4937	9	0.0940671	2.45893e-08	3.38644e-07	AFR Class-OPC
ENSG00000020577	SAMD4A	14	53566117	55793315	4865	5	0.0499443	6.80927e-05	0.000565097	AFR Class-OPC
ENSG00000186615	KTN1-AS1	14	54496786	56580888	4867	57	0.0901686	4.51051e-08	5.94433e-07	AFR Class-OPC
ENSG00000259719	LINC02284	14	55310880	57427032	4780	71	0.0995411	1.00301e-08	1.44497e-07	AFR Class-OPC
ENSG00000070269	TMEM260	14	55488354	57650606	4871	28	0.0212936	0.00931652	0.051343	AFR Class-OPC
ENSG00000053770	AP5M1	14	56268924	58298742	4375	18	0.0195638	0.0124973	0.0667046	AFR Class-OPC
ENSG00000181619	GPR135	14	58429022	60465342	3796	45	0.106673	2.35141e-09	3.63693e-08	AFR Class-OPC
ENSG00000126790	L3HYPDH	14	58460363	60484408	3795	38	0.106734	1.09281e-10	1.95185e-09	AFR Class-OPC
ENSG00000151838	CCDC175	14	58504539	60576812	3892	19	0.0861409	1.00711e-07	1.27819e-06	AFR Class-OPC
ENSG00000139970	RTN1	14	58595976	60870776	4175	21	0.0556034	2.6617e-05	0.000235767	AFR Class-OPC
ENSG00000126773	PCNX4	14	59091911	61169133	3576	44	0.1872	3.54636e-16	1.1293e-14	AFR Class-OPC
ENSG00000186369	LINC00643	14	61114353	63130962	4640	1	0.0154809	0.0286863	0.139036	AFR Class-OPC
ENSG00000140015	KCNH5	14	61699464	64102037	5573	57	0.166429	3.31567e-14	8.75574e-13	AFR Class-OPC
ENSG00000274015	ENSG00000274015	14	62642035	64665593	4366	3	0.0219897	0.00871018	0.0483422	AFR Class-OPC
ENSG00000054654	SYNE2	14	62761899	65226433	5338	17	0.151759	5.12471e-13	1.20017e-11	AFR Class-OPC
ENSG00000140009	ESR2	14	63084232	65338112	4995	86	0.01613	0.0248148	0.122593	AFR Class-OPC
ENSG00000070182	SPTB	14	63746283	65879907	4490	15	0.0656819	4.16436e-06	4.18368e-05	AFR Class-OPC
ENSG00000125954	CHURC1-FNTB	14	63914485	66061803	4535	13	0.0815298	1.30057e-07	1.62428e-06	AFR Class-OPC
ENSG00000198133	TMEM229B	14	66447084	68533739	4197	22	0.0280236	0.00313949	0.0191183	AFR Class-OPC
ENSG00000054690	PLEKHH1	14	66533290	68589612	4190	35	0.0154045	0.0290687	0.140502	AFR Class-OPC
ENSG00000286861	ENSG00000286861	14	66627299	68639675	4120	11	0.0307853	0.00192899	0.0122425	AFR Class-OPC
ENSG00000185650	ZFP36L1	14	67787660	69796253	4131	14	0.0352033	0.000793121	0.00541716	AFR Class-OPC
ENSG00000100626	GALNT16	14	68259277	70357033	4688	45	0.0528803	2.87061e-05	0.000252366	AFR Class-OPC
ENSG00000100652	SLC10A1	14	68775416	70797241	4691	72	0.244841	2.72618e-21	1.38523e-19	AFR Class-OPC
ENSG00000198732	SMOC1	14	68854131	71032366	4976	22	0.0559764	2.24193e-05	0.000200733	AFR Class-OPC
ENSG00000100678	SLC8A3	14	69044215	71189070	4810	29	0.110082	8.2843e-10	1.34799e-08	AFR Class-OPC
ENSG00000139985	ADAM21	14	69417107	71460427	4594	15	0.0593332	1.19395e-05	0.000111586	AFR Class-OPC
ENSG00000257759	ENSG00000257759	14	69425812	71547464	4663	52	0.243277	1.30162e-21	6.83591e-20	AFR Class-OPC
ENSG00000133997	MED6	14	69581257	71600690	4410	6	0.0650059	4.79575e-06	4.76696e-05	AFR Class-OPC
ENSG00000100731	PCNX1	14	69907405	72115382	4731	30	0.135956	5.812e-12	1.203e-10	AFR Class-OPC
ENSG00000080815	PSEN1	14	72136418	74223691	4847	58	0.029477	0.00241461	0.0150512	AFR Class-OPC
ENSG00000133961	NUMB	14	72275107	74458617	5105	4	0.0240703	0.00620746	0.0355741	AFR Class-OPC
ENSG00000187105	HEATR4	14	72478484	74558947	4809	74	0.166088	2.25926e-14	6.08014e-13	AFR Class-OPC
ENSG00000258603	ENSG00000258603	14	72555115	74633941	4780	25	0.261988	2.01712e-23	1.18791e-21	AFR Class-OPC
ENSG00000119673	ACOT2	14	72567620	74575658	4625	33	0.0547322	2.36457e-05	0.000210775	AFR Class-OPC
ENSG00000205669	ACOT6	14	72610945	74619888	4608	52	0.0201229	0.0122764	0.065675	AFR Class-OPC
ENSG00000119688	ABCD4	14	73285269	75303055	4205	56	0.263725	1.10291e-23	6.72014e-22	AFR Class-OPC
ENSG00000119685	TTLL5	14	74633625	76955079	4615	28	0.199273	1.31739e-17	4.87956e-16	AFR Class-OPC
ENSG00000119715	ESRRB	14	75310712	77501837	4908	11	0.124285	5.45882e-11	1.00561e-09	AFR Class-OPC
ENSG00000259124	ENSG00000259124	14	75495363	77726712	5273	20	0.0765627	5.91161e-07	6.72642e-06	AFR Class-OPC
ENSG00000071246	VASH1	14	75761468	77783015	4939	17	0.0544576	3.05202e-05	0.000265989	AFR Class-OPC
ENSG00000013523	ANGEL1	14	75786009	77826246	5070	19	0.0123105	0.048753	0.218674	AFR Class-OPC
ENSG00000165548	TMEM63C	14	76116568	78259495	5597	9	0.0143952	0.0350043	0.164809	AFR Class-OPC
ENSG00000100580	TMED8	14	76335029	78377094	5416	41	0.035918	0.000741995	0.00510439	AFR Class-OPC
ENSG00000100629	CEP128	14	79476983	81959517	5705	65	0.0515047	4.94248e-05	0.000418816	AFR Class-OPC
ENSG00000165409	TSHR	14	79954989	82146306	5070	14	0.0411064	0.000320768	0.00234901	AFR Class-OPC
ENSG00000284959	ENSG00000284959	14	80012099	82170429	4976	26	0.054135	2.9132e-05	0.000254996	AFR Class-OPC
ENSG00000140022	STON2	14	80260656	82436465	4990	72	0.0213225	0.0102756	0.0561014	AFR Class-OPC
ENSG00000258743	LINC02301	14	81642605	83746664	4896	68	0.103861	5.8825e-09	8.73404e-08	AFR Class-OPC
ENSG00000258733	LINC02328	14	84911438	87161500	5153	33	0.0959192	2.0421e-08	2.82066e-07	AFR Class-OPC
ENSG00000258912	LINC02316	14	85006893	87062981	4691	80	0.168814	6.99224e-15	2.00032e-13	AFR Class-OPC
ENSG00000054983	GALC	14	86837820	88993665	5244	86	0.0738518	8.90533e-07	9.94782e-06	AFR Class-OPC
ENSG00000100433	KCNK10	14	87180103	89326907	5311	52	0.101033	5.20185e-09	7.76416e-08	AFR Class-OPC
ENSG00000042317	SPATA7	14	87384924	89470350	5143	77	0.439614	5.86159e-45	1.58657e-42	AFR Class-OPC
ENSG00000198668	CALM1	14	89396502	91408268	4220	93	0.134476	1.99937e-12	4.40393e-11	AFR Class-OPC
ENSG00000165914	TTC7B	14	89524564	91816479	4665	42	0.0649034	3.40695e-06	3.4648e-05	AFR Class-OPC
ENSG00000133943	DGLUCY	14	90060333	92225632	4433	35	0.172933	6.75751e-16	2.09498e-14	AFR Class-OPC
ENSG00000140092	FBLN5	14	90869411	92947987	3776	47	0.04859	8.63854e-05	0.000701601	AFR Class-OPC
ENSG00000100815	TRIP11	14	90965991	93040896	3786	58	0.0134994	0.0400034	0.184429	AFR Class-OPC
ENSG00000066427	ATXN3	14	91044496	93106621	3785	6	0.0727387	1.11939e-06	1.22897e-05	AFR Class-OPC
ENSG00000183648	NDUFB1	14	91116122	93121917	3698	109	0.1756	5.03288e-15	1.45159e-13	AFR Class-OPC
ENSG00000100599	RIN3	14	91513781	93688994	3783	48	0.0117753	0.0488854	0.219128	AFR Class-OPC
ENSG00000119698	PPP4R4	14	93146128	95279734	4637	67	0.172912	9.3634e-15	2.63054e-13	AFR Class-OPC
ENSG00000176438	SYNE3	14	94407266	96516650	5640	28	0.0303174	0.0017727	0.0113412	AFR Class-OPC
ENSG00000196405	EVL	14	98971449	101144236	4538	81	0.0158375	0.0266153	0.130481	AFR Class-OPC
ENSG00000258504	ENSG00000258504	14	99291117	101294656	4148	8	0.0155409	0.0283342	0.137519	AFR Class-OPC
ENSG00000225746	MEG8	14	99894770	102038859	4506	50	0.0563647	1.4313e-05	0.000131929	AFR Class-OPC
ENSG00000140153	WDR20	14	101139503	103224847	4686	10	0.0233371	0.0065654	0.0373819	AFR Class-OPC
ENSG00000022976	ZNF839	14	101317377	103342702	4655	12	0.0262078	0.00442098	0.0261231	AFR Class-OPC
ENSG00000075413	MARK3	14	102385377	104503831	5111	17	0.0820445	1.89481e-07	2.27944e-06	AFR Class-OPC
ENSG00000258851	ENSG00000258851	14	102553421	104561877	4953	20	0.0250885	0.00511387	0.0298787	AFR Class-OPC
ENSG00000246451	ENSG00000246451	14	102682362	104684015	5048	68	0.11101	1.32782e-09	2.10463e-08	AFR Class-OPC
ENSG00000100711	ZFYVE21	14	102715730	104733668	5124	51	0.164121	5.52158e-14	1.42077e-12	AFR Class-OPC
ENSG00000088808	PPP1R13B	14	102733195	104847575	5360	20	0.100992	2.96782e-10	5.05103e-09	AFR Class-OPC
ENSG00000184990	SIVA1	14	103753147	105768494	4328	40	0.0245807	0.00580306	0.0334746	AFR Class-OPC
ENSG00000140157	NIPA2	15	21838644	23869362	768	1	0.0249731	0.00529472	0.0307947	AFR Class-OPC
ENSG00000260232	PWRN4	15	22912411	25090821	4308	3	0.0218374	0.00905237	0.0500244	AFR Class-OPC
ENSG00000128739	SNRPN	15	23823637	25978723	6047	34	0.0296089	0.00228345	0.0142906	AFR Class-OPC
ENSG00000182256	GABRG3	15	25971181	28541984	5188	59	0.0215335	0.00925323	0.0510342	AFR Class-OPC
ENSG00000128731	HERC2	15	27111040	29322179	3733	44	0.0132742	0.0410979	0.188975	AFR Class-OPC
ENSG00000206149	HERC2P9	15	27589492	29685264	3581	30	0.0348449	0.000986849	0.0066048	AFR Class-OPC
ENSG00000215302	ENSG00000215302	15	29470779	31507623	3004	34	0.0837116	1.57211e-07	1.93084e-06	AFR Class-OPC
ENSG00000198690	FAN1	15	29890559	31943108	2994	10	0.0688768	2.40724e-06	2.50421e-05	AFR Class-OPC
ENSG00000259448	LINC02352	15	30215622	32224445	2940	10	0.054221	3.47251e-05	0.000299483	AFR Class-OPC
ENSG00000261064	LINC02256	15	31536047	33587613	3661	17	0.0172957	0.0204657	0.103431	AFR Class-OPC
ENSG00000175265	GOLGA8A	15	33379068	35437808	4669	43	0.178019	1.67517e-15	5.0166e-14	AFR Class-OPC
ENSG00000215252	GOLGA8B	15	33525095	35588503	4735	42	0.0569219	2.179e-05	0.000195472	AFR Class-OPC
ENSG00000021776	AQR	15	33851782	35969742	4423	63	0.0301921	0.00221677	0.0139228	AFR Class-OPC
ENSG00000259336	ENSG00000259336	15	34099022	36169698	4146	56	0.0394118	0.000375898	0.002716	AFR Class-OPC
ENSG00000259516	ANP32AP1	15	34181799	36238197	4114	36	0.0306925	0.00191456	0.0121726	AFR Class-OPC
ENSG00000248079	DPH6-DT	15	34546154	36860199	4955	70	0.220136	8.8018e-20	4.03535e-18	AFR Class-OPC
ENSG00000259245	LINC02853	15	34919892	37049537	4455	35	0.0760479	6.7846e-07	7.67014e-06	AFR Class-OPC
ENSG00000259345	ENSG00000259345	15	37865322	40427195	6095	31	0.0247048	0.00541569	0.0314231	AFR Class-OPC
ENSG00000128829	EIF2AK4	15	38934115	41035591	4964	27	0.053365	3.68569e-05	0.000316633	AFR Class-OPC
ENSG00000248508	SRP14-AS1	15	39039242	41076539	4682	6	0.0333716	0.000968289	0.00649603	AFR Class-OPC
ENSG00000259536	ENSG00000259536	15	39488041	41558019	4361	83	0.0949399	1.89161e-08	2.62569e-07	AFR Class-OPC
ENSG00000128891	CCDC32	15	39528683	41565057	4305	61	0.190774	2.08001e-16	6.73016e-15	AFR Class-OPC
ENSG00000166140	ZFYVE19	15	39807086	41815084	3788	10	0.0234699	0.00623656	0.0356973	AFR Class-OPC
ENSG00000259521	INO80-AS1	15	40016807	42027893	3906	32	0.0158093	0.0253636	0.125041	AFR Class-OPC
ENSG00000092445	TYRO3	15	40557675	42583589	4246	96	0.0581442	1.38371e-05	0.000127877	AFR Class-OPC
ENSG00000137802	MAPKBP1	15	40774434	42827855	4203	25	0.0256897	0.0046482	0.0273395	AFR Class-OPC
ENSG00000137877	SPTBN5	15	40848146	42894053	4136	108	0.174957	4.49608e-15	1.29943e-13	AFR Class-OPC
ENSG00000103966	EHD4	15	40895933	42972557	4107	42	0.225244	1.67843e-19	7.38248e-18	AFR Class-OPC
ENSG00000285080	ENSG00000285080	15	42106225	44185779	3121	81	0.122535	6.42901e-11	1.17517e-09	AFR Class-OPC
ENSG00000168803	ADAL	15	42330672	44354569	2851	10	0.205563	1.39464e-17	5.1252e-16	AFR Class-OPC
ENSG00000067369	TP53BP1	15	42403061	44510728	2851	4	0.0197391	0.0115733	0.0623875	AFR Class-OPC
ENSG00000237289	CKMT1B	15	42593054	44604901	2609	7	0.0188361	0.0154648	0.0807668	AFR Class-OPC
ENSG00000185880	TRIM69	15	43728988	45767829	3538	2	0.0867361	5.76547e-08	7.52076e-07	AFR Class-OPC
ENSG00000259520	ENSG00000259520	15	44235930	46279251	4128	50	0.404636	4.60924e-40	8.5362e-38	AFR Class-OPC
ENSG00000137860	SLC28A2	15	44252234	46277846	4099	10	0.246864	5.28799e-22	2.85166e-20	AFR Class-OPC
ENSG00000259200	ENSG00000259200	15	44705078	46931069	4761	68	0.0434731	0.000215029	0.00161847	AFR Class-OPC
ENSG00000128951	DUT	15	47331011	49343373	3813	51	0.0304558	0.00189215	0.0120398	AFR Class-OPC
ENSG00000166147	FBN1	15	47408313	49645721	4257	27	0.0249503	0.00476153	0.0279593	AFR Class-OPC
ENSG00000244879	GABPB1-AS1	15	49354959	51372202	4655	58	0.530001	9.85753e-61	7.30236e-58	AFR Class-OPC
ENSG00000259715	ENSG00000259715	15	49359450	51360194	4593	72	0.175954	5.5905e-15	1.60913e-13	AFR Class-OPC
ENSG00000273674	ENSG00000273674	15	49839875	51908603	4743	18	0.0139048	0.0331377	0.157242	AFR Class-OPC
ENSG00000069956	MAPK6	15	50952106	53067375	4891	17	0.033912	0.00115491	0.00764961	AFR Class-OPC
ENSG00000197535	MYO5A	15	51307283	53529050	5252	24	0.028575	0.00274754	0.0169464	AFR Class-OPC
ENSG00000169856	ONECUT1	15	51755053	53791078	5085	59	0.160005	1.05438e-13	2.65006e-12	AFR Class-OPC
ENSG00000259203	ENSG00000259203	15	51800168	53805972	5045	18	0.0658036	3.12494e-06	3.19647e-05	AFR Class-OPC
ENSG00000137766	UNC13C	15	52978201	55628707	7754	34	0.0879435	9.43982e-08	1.20132e-06	AFR Class-OPC
ENSG00000069974	RAB27A	15	54202966	56319113	5778	76	0.205191	1.23508e-17	4.59889e-16	AFR Class-OPC
ENSG00000069943	PIGB	15	54318960	56355648	5461	18	0.0459635	0.000111765	0.000887249	AFR Class-OPC
ENSG00000138587	MNS1	15	55421544	57465137	4439	12	0.018462	0.0168197	0.0869207	AFR Class-OPC
ENSG00000260392	ENSG00000260392	15	55542952	57629592	4757	22	0.039497	0.000423534	0.00302755	AFR Class-OPC
ENSG00000270986	HMGB1P51	15	57672296	59672933	4772	37	0.0896801	4.59986e-08	6.05641e-07	AFR Class-OPC
ENSG00000137776	SLTM	15	57879050	59933679	4902	36	0.0239637	0.00607379	0.0349075	AFR Class-OPC
ENSG00000171914	TLN2	15	61390526	63844631	5542	3	0.0858175	6.77917e-08	8.76187e-07	AFR Class-OPC
ENSG00000140416	TPM1	15	62042632	64071915	4600	21	0.143862	2.49329e-12	5.40357e-11	AFR Class-OPC
ENSG00000185088	RPS27L	15	62125872	64158021	4546	7	0.063544	6.17575e-06	6.03217e-05	AFR Class-OPC
ENSG00000166128	RAB8B	15	62189560	64267776	4623	89	0.0712927	1.52375e-06	1.63716e-05	AFR Class-OPC
ENSG00000138613	APH1B	15	62276018	64309126	4533	57	0.0543859	2.23088e-05	0.000199871	AFR Class-OPC
ENSG00000140455	USP3	15	62504511	64594640	4454	9	0.0151016	0.0313237	0.149376	AFR Class-OPC
ENSG00000259589	ENSG00000259589	15	62675146	64713758	4301	4	0.0165326	0.0175298	0.0901468	AFR Class-OPC
ENSG00000157890	MEGF11	15	64895079	67253750	4942	114	0.0915612	3.44052e-08	4.64288e-07	AFR Class-OPC
ENSG00000166938	DIS3L	15	65293217	67333898	4394	51	0.0387389	0.000363344	0.00263748	AFR Class-OPC
ENSG00000166949	SMAD3	15	66063763	68195173	4576	20	0.109462	1.03963e-09	1.67423e-08	AFR Class-OPC
ENSG00000259673	IQCH-AS1	15	66290636	68521844	4864	23	0.053312	3.69057e-05	0.000316633	AFR Class-OPC
ENSG00000137764	MAP2K5	15	66542703	68807117	5046	101	0.02093	0.0097238	0.0533993	AFR Class-OPC
ENSG00000103647	CORO2B	15	67578993	69727806	4643	20	0.016674	0.0214706	0.107698	AFR Class-OPC
ENSG00000245750	DRAIC	15	68462921	70843120	5190	24	0.0208261	0.0104529	0.0570248	AFR Class-OPC
ENSG00000260729	ENSG00000260729	15	71284727	73375981	3639	33	0.072102	1.54651e-06	1.65908e-05	AFR Class-OPC
ENSG00000067141	NEO1	15	72051710	74305205	3917	35	0.104023	3.99445e-09	6.03239e-08	AFR Class-OPC
ENSG00000156642	NPTN	15	72560014	74634134	3824	39	0.0267503	0.0039793	0.0236923	AFR Class-OPC
ENSG00000205363	INSYN1	15	72735458	74753351	3804	10	0.0568667	1.98869e-05	0.000179659	AFR Class-OPC
ENSG00000067221	STOML1	15	72978926	74994622	3721	13	0.0284066	0.00278213	0.0171372	AFR Class-OPC
ENSG00000179151	EDC3	15	73630558	75696292	3454	21	0.0163955	0.0225416	0.112628	AFR Class-OPC
ENSG00000140497	SCAMP2	15	73843730	75873365	3268	10	0.0164179	0.0237117	0.11768	AFR Class-OPC
ENSG00000140400	MAN2C1	15	74355207	76368612	3287	61	0.0426067	0.000204057	0.00153918	AFR Class-OPC
ENSG00000140374	ETFA	15	75215353	77311472	3507	34	0.0221232	0.0084965	0.0472121	AFR Class-OPC
ENSG00000140386	SCAPER	15	75347904	77905444	4993	7	0.0613464	8.1484e-06	7.83393e-05	AFR Class-OPC
ENSG00000173517	PEAK1	15	76100656	78420144	4921	71	0.0449426	0.00016853	0.00129114	AFR Class-OPC
ENSG00000259420	ENSG00000259420	15	76568970	78608888	4388	30	0.207453	5.71878e-18	2.18135e-16	AFR Class-OPC
ENSG00000166411	IDH3A	15	77131498	79171945	4680	86	0.0168323	0.0209374	0.105323	AFR Class-OPC
ENSG00000136381	IREB2	15	77437431	79501453	4940	66	0.0659534	4.77127e-06	4.74934e-05	AFR Class-OPC
ENSG00000136378	ADAMTS7	15	77759206	79811464	4880	14	0.290735	4.29923e-26	3.20167e-24	AFR Class-OPC
ENSG00000166557	TMED3	15	78311112	80427432	5144	24	0.187921	8.80426e-17	2.97884e-15	AFR Class-OPC
ENSG00000169330	MINAR1	15	78432336	80472304	5025	13	0.0711532	1.32798e-06	1.4389e-05	AFR Class-OPC
ENSG00000259417	CTXND1	15	79195481	81252213	5159	109	0.0197118	0.011893	0.0638906	AFR Class-OPC
ENSG00000172379	ARNT2	15	79404350	81597933	5338	53	0.0219606	0.00839378	0.0467336	AFR Class-OPC
ENSG00000258010	ENSG00000258010	15	79433795	81445152	5005	15	0.0896662	6.46301e-08	8.37633e-07	AFR Class-OPC
ENSG00000136379	ABHD17C	15	79679684	81755621	4846	49	0.0131091	0.0431695	0.196956	AFR Class-OPC
ENSG00000259692	ENSG00000259692	15	80633426	83013579	4194	138	0.168491	8.01467e-15	2.26975e-13	AFR Class-OPC
ENSG00000188659	SAXO2	15	81262810	83284930	3076	29	0.495097	2.15919e-53	1.04795e-50	AFR Class-OPC
ENSG00000278662	GOLGA6L10	15	81339993	83349475	2974	20	0.0607813	1.08066e-05	0.000102082	AFR Class-OPC
ENSG00000259429	UBE2Q2P2	15	81355142	83420075	3005	23	0.445009	1.03911e-47	3.75012e-45	AFR Class-OPC
ENSG00000197978	GOLGA6L9	15	81430018	83439153	2874	33	0.0396927	0.000379342	0.00273666	AFR Class-OPC
ENSG00000255769	GOLGA2P10	15	81472993	83513950	2876	62	0.0797362	3.60983e-07	4.19557e-06	AFR Class-OPC
ENSG00000186628	FSD2	15	81755362	83806070	2959	21	0.185538	9.16307e-17	3.08541e-15	AFR Class-OPC
ENSG00000103942	HOMER2	15	81836946	83986153	3230	31	0.0153852	0.0297733	0.143357	AFR Class-OPC
ENSG00000169609	C15orf40	15	81988441	84011641	2955	7	0.0840502	1.66287e-07	2.02991e-06	AFR Class-OPC
ENSG00000259609	ENSG00000259609	15	83053113	85080097	3073	8	0.0307942	0.00193003	0.0122425	AFR Class-OPC
ENSG00000259511	UBE2Q2L	15	83172493	85188379	3192	43	0.0455809	0.000126385	0.000991569	AFR Class-OPC
ENSG00000184206	GOLGA6L4	15	83235773	85245368	3105	48	0.0230747	0.00693527	0.0392813	AFR Class-OPC
ENSG00000259683	ENSG00000259683	15	83389729	85395903	3223	23	0.110343	6.58758e-10	1.07814e-08	AFR Class-OPC
ENSG00000189136	UBE2Q2P1	15	83526781	85571216	3411	11	0.0503176	3.08561e-05	0.00026875	AFR Class-OPC
ENSG00000176700	SCAND2P	15	83631451	85647478	3468	3	0.0732407	1.07562e-06	1.18369e-05	AFR Class-OPC
ENSG00000177082	WDR73	15	83639285	85654343	3469	30	0.0518145	4.46508e-05	0.000380654	AFR Class-OPC
ENSG00000140612	SEC11A	15	83669538	85716460	3572	21	0.0190842	0.0145532	0.0763458	AFR Class-OPC
ENSG00000073417	PDE8A	15	83980440	86139145	3889	57	0.0541312	3.40736e-05	0.000294405	AFR Class-OPC
ENSG00000218052	ADAMTS7P4	15	84255369	86330334	4181	43	0.500226	9.10377e-54	4.57627e-51	AFR Class-OPC
ENSG00000259407	ENSG00000259407	15	84744109	86750281	4876	20	0.0662061	3.49886e-06	3.55147e-05	AFR Class-OPC
ENSG00000183655	KLHL25	15	84759326	86794925	4971	12	0.0132662	0.0419886	0.192317	AFR Class-OPC
ENSG00000140538	NTRK3	15	86859751	89256768	5990	63	0.0200738	0.00999542	0.0547202	AFR Class-OPC
ENSG00000260305	NTRK3-AS1	15	87252730	89271066	5042	37	0.0426939	0.00024065	0.00179404	AFR Class-OPC
ENSG00000181991	MRPS11	15	87467453	89480776	4908	37	0.0847536	1.29266e-07	1.61582e-06	AFR Class-OPC
ENSG00000157766	ACAN	15	87803436	89875353	4985	21	0.0561307	2.30855e-05	0.000206173	AFR Class-OPC
ENSG00000140545	MFGE8	15	87898683	89913381	4883	42	0.256767	9.26913e-23	5.23948e-21	AFR Class-OPC
ENSG00000255571	MIR9-3HG	15	88361579	90398487	5075	24	0.0194826	0.0140952	0.0740811	AFR Class-OPC
ENSG00000261478	ENSG00000261478	15	88508961	90510416	4971	58	0.0396965	0.000379295	0.00273666	AFR Class-OPC
ENSG00000259713	ENSG00000259713	15	88518523	90591956	5150	12	0.411216	1.27527e-40	2.45882e-38	AFR Class-OPC
ENSG00000140527	WDR93	15	88690811	90743638	5035	6	0.0644175	4.23768e-06	4.25128e-05	AFR Class-OPC
ENSG00000140575	IQGAP1	15	89388242	91502239	5253	82	0.0426317	0.000202023	0.00152547	AFR Class-OPC
ENSG00000197299	BLM	15	89717346	91816166	5250	44	0.0237289	0.00641023	0.036602	AFR Class-OPC
ENSG00000185442	FAM174B	15	91617448	93809884	5947	17	0.103346	5.03285e-09	7.53589e-08	AFR Class-OPC
ENSG00000182175	RGMA	15	92035273	94089204	5455	29	0.208364	5.12097e-18	1.96934e-16	AFR Class-OPC
ENSG00000257060	ENSG00000257060	15	92230034	94569483	6299	32	0.212713	6.57178e-19	2.75291e-17	AFR Class-OPC
ENSG00000258631	ENSG00000258631	15	92589867	94760886	5811	100	0.141439	5.47465e-12	1.14157e-10	AFR Class-OPC
ENSG00000258754	LINC01579	15	92718542	95070898	6082	42	0.0665778	3.28216e-06	3.34514e-05	AFR Class-OPC
ENSG00000140450	ARRDC4	15	96960703	98973833	4990	27	0.0423622	0.000233296	0.00174384	AFR Class-OPC
ENSG00000258483	LINC02251	15	97003038	99087384	5241	30	0.0648359	5.24e-06	5.18292e-05	AFR Class-OPC
ENSG00000182253	SYNM	15	98098217	100135593	5525	40	0.0533461	3.50585e-05	0.000301988	AFR Class-OPC
ENSG00000103852	TTC23	15	98136323	100251223	5793	16	0.385649	7.92517e-37	1.21247e-34	AFR Class-OPC
ENSG00000261616	ENSG00000261616	15	98139317	100145370	5434	46	0.136215	1.13565e-11	2.24184e-10	AFR Class-OPC
ENSG00000183060	LYSMD4	15	98715697	100733561	5925	34	0.131614	2.05044e-11	3.96973e-10	AFR Class-OPC
ENSG00000182397	DNM1P46	15	98790156	100806927	5878	98	0.063168	7.15206e-06	6.9281e-05	AFR Class-OPC
ENSG00000259363	ENSG00000259363	15	98805793	100916818	6094	73	0.0919723	4.3257e-08	5.72758e-07	AFR Class-OPC
ENSG00000140470	ADAMTS17	15	98971437	101342005	6918	75	0.161249	7.9704e-14	2.02132e-12	AFR Class-OPC
ENSG00000270127	ENSG00000270127	15	99547765	101550153	6157	25	0.377116	5.82988e-37	9.0171e-35	AFR Class-OPC
ENSG00000140471	LINS1	15	99559369	101603230	6303	116	0.282048	1.7932e-25	1.26197e-23	AFR Class-OPC
ENSG00000184254	ALDH1A3	15	99877714	101916626	5937	15	0.0154859	0.0283335	0.137519	AFR Class-OPC
ENSG00000259660	DNM1P47	15	100751032	102794302	2873	119	0.0729632	1.01215e-06	1.11821e-05	AFR Class-OPC
ENSG00000103260	METRN	16	0	1719655	4584	14	0.0149625	0.0309895	0.148259	AFR Class-OPC
ENSG00000103253	HAGHL	16	0	1735525	4603	40	0.0257569	0.00471186	0.0277024	AFR Class-OPC
ENSG00000103245	CIAO3	16	0	1741329	4604	52	0.0879677	6.20123e-08	8.05187e-07	AFR Class-OPC
ENSG00000287855	ENSG00000287855	16	0	1862843	5069	16	0.145697	9.62701e-13	2.17846e-11	AFR Class-OPC
ENSG00000103227	LMF1	16	0	1981318	5471	17	0.0717266	1.37792e-06	1.48958e-05	AFR Class-OPC
ENSG00000260439	LMF1-AS1	16	0	1934495	5349	6	0.0151755	0.0297121	0.143221	AFR Class-OPC
ENSG00000162032	SPSB3	16	776712	2793700	4976	2	0.0188273	0.0156055	0.0814716	AFR Class-OPC
ENSG00000095906	NUBP2	16	782932	2789186	4926	8	0.0708974	1.54369e-06	1.65732e-05	AFR Class-OPC
ENSG00000140988	RPS2	16	962058	2964841	4692	52	0.0583482	1.35402e-05	0.000125377	AFR Class-OPC
ENSG00000238098	ABCA17P	16	1339150	3426699	4698	58	0.275758	1.61915e-24	1.06993e-22	AFR Class-OPC
ENSG00000140992	PDPK1	16	1537979	3603188	4553	71	0.0477311	0.000105122	0.000838296	AFR Class-OPC
ENSG00000260565	ERVK13-1	16	1660348	3682379	4431	17	0.283456	2.82129e-25	1.96582e-23	AFR Class-OPC
ENSG00000059122	FLYWCH1	16	1911931	3951208	4105	39	0.170942	1.50846e-14	4.13067e-13	AFR Class-OPC
ENSG00000261971	MMP25-AS1	16	2037400	4059370	4084	75	0.0192965	0.0139192	0.0732385	AFR Class-OPC
ENSG00000140993	TIGD7	16	2298808	4305729	4408	5	0.0237669	0.00621188	0.035585	AFR Class-OPC
ENSG00000285329	ENSG00000285329	16	2365099	4479550	4626	56	0.139787	7.32727e-12	1.48819e-10	AFR Class-OPC
ENSG00000103351	CLUAP1	16	2500976	4539048	4511	27	0.1535	3.59049e-13	8.55096e-12	AFR Class-OPC
ENSG00000162104	ADCY9	16	2953387	5116442	5127	36	0.0541503	3.43357e-05	0.000296488	AFR Class-OPC
ENSG00000168140	VASN	16	3371848	5383538	4799	19	0.22675	1.16369e-19	5.28354e-18	AFR Class-OPC
ENSG00000102858	MGRN1	16	3616493	5690974	5360	14	0.148337	1.01595e-12	2.28793e-11	AFR Class-OPC
ENSG00000168096	ANKS3	16	3696510	5734378	5405	19	0.0149875	0.029818	0.143483	AFR Class-OPC
ENSG00000118898	PPL	16	3882507	5960741	5767	159	0.0181316	0.017784	0.0912209	AFR Class-OPC
ENSG00000067365	METTL22	16	7621683	9649654	6815	10	0.0964053	2.22521e-08	3.07057e-07	AFR Class-OPC
ENSG00000283003	ENSG00000283003	16	8541970	10614899	6212	8	0.0588862	1.30139e-05	0.000120904	AFR Class-OPC
ENSG00000213853	EMP2	16	9528422	11580632	6247	42	0.0449553	8.3619e-05	0.000681887	AFR Class-OPC
ENSG00000179583	CIITA	16	9866222	11943021	6175	37	0.0432075	0.000237537	0.00177271	AFR Class-OPC
ENSG00000263033	ENSG00000263033	16	10196177	12224969	5658	12	0.0136351	0.0393119	0.181534	AFR Class-OPC
ENSG00000188897	ENSG00000188897	16	10359845	12527245	6235	119	0.222417	2.11712e-20	1.01012e-18	AFR Class-OPC
ENSG00000189067	LITAF	16	10547722	12636381	6446	21	0.0138695	0.037376	0.173964	AFR Class-OPC
ENSG00000122299	ZC3H7A	16	10750586	12797258	6068	11	0.0122354	0.0496496	0.221664	AFR Class-OPC
ENSG00000234719	NPIPB2	16	10927259	12976643	6178	87	0.194204	8.1332e-17	2.78527e-15	AFR Class-OPC
ENSG00000048471	SNX29	16	10976734	13574287	7527	40	0.0325496	0.00125974	0.00828547	AFR Class-OPC
ENSG00000259899	ENSG00000259899	16	11560756	13611044	5678	6	0.0142714	0.0343165	0.162082	AFR Class-OPC
ENSG00000237515	SHISA9	16	11901598	14240416	6570	29	0.138253	6.94183e-12	1.41603e-10	AFR Class-OPC
ENSG00000262801	ENSG00000262801	16	12246232	14563388	6256	25	0.0876806	7.28415e-08	9.37152e-07	AFR Class-OPC
ENSG00000183426	NPIPA1	16	13922802	15952060	2455	70	0.145063	2.42236e-12	5.26154e-11	AFR Class-OPC
ENSG00000179889	PDXDC1	16	13974591	16139339	2823	29	0.112359	1.13341e-09	1.81902e-08	AFR Class-OPC
ENSG00000188599	NPIPP1	16	14104312	16123498	2464	17	0.193498	1.3683e-16	4.49973e-15	AFR Class-OPC
ENSG00000183793	NPIPA5	16	14363628	16381047	2076	29	0.0660969	4.26689e-06	4.27752e-05	AFR Class-OPC
ENSG00000133392	MYH11	16	14703135	16857028	2055	4	0.0280029	0.00291402	0.0178714	AFR Class-OPC
ENSG00000133393	CEP20	16	14865719	16888625	2160	18	0.0177929	0.0167138	0.0865198	AFR Class-OPC
ENSG00000103226	NOMO3	16	15232506	17300806	3190	49	0.0679544	1.85443e-06	1.96544e-05	AFR Class-OPC
ENSG00000185164	NOMO2	16	17417325	19562211	3164	117	0.0208664	0.0105278	0.057389	AFR Class-OPC
ENSG00000103528	SYT17	16	18167971	20268332	3267	33	0.0328555	0.00128181	0.00842081	AFR Class-OPC
ENSG00000103550	KNOP1	16	18701937	20718235	4119	26	0.29836	1.18657e-26	9.94109e-25	AFR Class-OPC
ENSG00000183549	ACSM5	16	19409534	21441336	3968	8	0.025479	0.00391099	0.0233053	AFR Class-OPC
ENSG00000248124	RRN3P1	16	20796106	22820410	1677	41	0.0854146	1.20941e-07	1.51855e-06	AFR Class-OPC
ENSG00000103319	EEF2K	16	21206278	23288738	1998	7	0.137382	6.62377e-12	1.35331e-10	AFR Class-OPC
ENSG00000286808	ENSG00000286808	16	21331039	23342938	1950	15	0.034084	0.000892713	0.00604956	AFR Class-OPC
ENSG00000006116	CACNG3	16	23256335	25362412	4413	8	0.0148574	0.0304894	0.146214	AFR Class-OPC
ENSG00000262155	LINC02175	16	24066937	26088618	4761	48	0.103755	3.48562e-09	5.27529e-08	AFR Class-OPC
ENSG00000047578	KATNIP	16	26550133	28780369	4534	24	0.0194488	0.0137564	0.0724901	AFR Class-OPC
ENSG00000169181	GSG1L	16	26787528	29063714	4194	3	0.0532974	2.86656e-05	0.000252168	AFR Class-OPC
ENSG00000261419	ENSG00000261419	16	27659696	29740781	2398	7	0.0171461	0.0187592	0.0955612	AFR Class-OPC
ENSG00000254206	NPIPB11	16	28381354	30404029	1607	15	0.0607467	1.02644e-05	9.72218e-05	AFR Class-OPC
ENSG00000288632	ENSG00000288632	16	28442917	30613717	1826	38	0.0719392	1.56534e-06	1.67673e-05	AFR Class-OPC
ENSG00000103485	QPRT	16	28663279	30698699	1734	28	0.129903	2.6863e-11	5.15119e-10	AFR Class-OPC
ENSG00000174938	SEZ6L2	16	28871159	30899550	1827	10	0.0318648	0.0015619	0.0100889	AFR Class-OPC
ENSG00000169217	CD2BP2	16	29350773	31355308	1891	17	0.0230035	0.0071637	0.0403316	AFR Class-OPC
ENSG00000005844	ITGAL	16	29472658	31523567	2198	15	0.0162793	0.0253227	0.124883	AFR Class-OPC
ENSG00000099385	BCL7C	16	29833626	31894302	2431	9	0.0250044	0.00527174	0.0307118	AFR Class-OPC
ENSG00000197302	ZNF720	16	30713229	32794869	1664	6	0.0267375	0.00374044	0.0224219	AFR Class-OPC
ENSG00000129636	ITFG1	16	46154387	48464149	2219	15	0.0240889	0.00609613	0.0350216	AFR Class-OPC
ENSG00000260086	ENSG00000260086	16	47623422	49746318	4336	15	0.0165978	0.0213437	0.107137	AFR Class-OPC
ENSG00000155393	HEATR3	16	49065970	51107272	4415	33	0.0721399	1.37293e-06	1.48532e-05	AFR Class-OPC
ENSG00000103460	TOX3	16	51436417	53547802	4906	33	0.0882147	7.91019e-08	1.01491e-06	AFR Class-OPC
ENSG00000261049	ENSG00000261049	16	53033997	55054583	4283	69	0.0152399	0.0285833	0.138584	AFR Class-OPC
ENSG00000087258	GNAO1	16	55191390	57357444	5180	22	0.0146323	0.0310988	0.14863	AFR Class-OPC
ENSG00000172775	PSME3IP1	16	56152466	58186116	4659	19	0.073292	9.02041e-07	1.00604e-05	AFR Class-OPC
ENSG00000285979	ENSG00000285979	16	56177349	58181390	4623	48	0.0505758	6.26622e-05	0.000523106	AFR Class-OPC
ENSG00000181938	GINS3	16	57295080	59406147	4883	11	0.158329	3.21061e-14	8.51022e-13	AFR Class-OPC
ENSG00000245768	ENSG00000245768	16	57733910	60199395	5524	11	0.125473	9.06479e-11	1.63993e-09	AFR Class-OPC
ENSG00000261638	ENSG00000261638	16	57847715	59880351	4412	9	0.0260084	0.00450459	0.0265547	AFR Class-OPC
ENSG00000166546	BEAN1	16	65427295	67493529	4072	15	0.0511043	5.70157e-05	0.000479102	AFR Class-OPC
ENSG00000166595	CIAO2B	16	65932065	67934423	3260	36	0.0235565	0.0070159	0.0396263	AFR Class-OPC
ENSG00000102878	HSF4	16	66164681	68169945	2942	13	0.0804331	2.51985e-07	2.99805e-06	AFR Class-OPC
ENSG00000196123	KIAA0895L	16	66175599	68184040	2948	13	0.0217617	0.00926879	0.0511	AFR Class-OPC
ENSG00000159714	ZDHHC1	16	66394152	68416833	2839	20	0.0283529	0.00270358	0.0166899	AFR Class-OPC
ENSG00000270049	ATP6V0D1-DT	16	66481314	68505977	2830	53	0.0672014	3.10885e-06	3.18233e-05	AFR Class-OPC
ENSG00000039523	RIPOR1	16	66518418	68546788	2902	28	0.0560638	1.92912e-05	0.000174726	AFR Class-OPC
ENSG00000103047	TANGO6	16	67843531	70085182	4085	23	0.0509226	5.0448e-05	0.000426973	AFR Class-OPC
ENSG00000261556	SMG1P7	16	69219574	71246612	2798	27	0.126181	5.57073e-11	1.02227e-09	AFR Class-OPC
ENSG00000223496	EXOSC6	16	69246778	71251940	2770	16	0.166507	2.48087e-14	6.62585e-13	AFR Class-OPC
ENSG00000260537	ENSG00000260537	16	69299194	71372582	2977	14	0.0179455	0.0178515	0.0915001	AFR Class-OPC
ENSG00000261777	DDX19A-DT	16	69315442	71346806	2897	14	0.0291378	0.00223734	0.014027	AFR Class-OPC
ENSG00000103051	COG4	16	69480568	71523560	2960	28	0.101662	8.56899e-09	1.24467e-07	AFR Class-OPC
ENSG00000132613	MTSS2	16	69661204	71686053	2885	35	0.193874	1.61807e-16	5.25965e-15	AFR Class-OPC
ENSG00000279569	ENSG00000279569	16	69661667	71665836	2842	14	0.0368048	0.000650771	0.00453446	AFR Class-OPC
ENSG00000140830	TXNL4B	16	71044289	73094431	3069	49	0.461974	1.21111e-47	4.15765e-45	AFR Class-OPC
ENSG00000140829	DHX38	16	71093613	73112912	3131	20	0.0289216	0.00263017	0.0162795	AFR Class-OPC
ENSG00000261008	LINC01572	16	71236281	73665014	4532	3	0.209019	4.65492e-18	1.79501e-16	AFR Class-OPC
ENSG00000259768	ENSG00000259768	16	71665123	73822781	4204	9	0.0810384	2.84771e-07	3.36255e-06	AFR Class-OPC
ENSG00000261404	PSMD7-DT	16	72943078	75296762	5481	15	0.0651346	4.52422e-06	4.5194e-05	AFR Class-OPC
ENSG00000259972	ENSG00000259972	16	73305127	75335346	4727	35	0.421444	1.00694e-42	2.40216e-40	AFR Class-OPC
ENSG00000214331	PDPR2P	16	73332402	75368240	4740	61	0.136738	2.70275e-12	5.8256e-11	AFR Class-OPC
ENSG00000050820	BCAR1	16	74228181	76268053	4879	8	0.0961714	1.26641e-08	1.80412e-07	AFR Class-OPC
ENSG00000259992	ENSG00000259992	16	74541399	76608445	5626	61	0.155136	1.82081e-13	4.47259e-12	AFR Class-OPC
ENSG00000166848	TERF2IP	16	74647773	76761872	5738	80	0.0476294	9.00481e-05	0.000730084	AFR Class-OPC
ENSG00000260733	ENSG00000260733	16	77495926	79506568	7910	31	0.0311249	0.00171443	0.0109884	AFR Class-OPC
ENSG00000259867	ENSG00000259867	16	79154979	81563354	8227	22	0.0441117	0.000203017	0.00153216	AFR Class-OPC
ENSG00000286221	ENSG00000286221	16	79828736	82006894	7309	15	0.0823798	2.30218e-07	2.7507e-06	AFR Class-OPC
ENSG00000261609	GAN	16	80314944	82390809	7261	44	0.0170276	0.02186	0.109573	AFR Class-OPC
ENSG00000261235	ENSG00000261235	16	81044336	83139631	7391	45	0.291241	3.9316e-26	2.94347e-24	AFR Class-OPC
ENSG00000140943	MBTPS1	16	83053761	85116942	8081	14	0.0987743	1.22794e-08	1.7511e-07	AFR Class-OPC
ENSG00000103168	TAF1C	16	83177847	85187070	7663	56	0.0923566	3.11205e-08	4.22393e-07	AFR Class-OPC
ENSG00000168418	KCNG4	16	83218657	85240012	7652	36	0.269646	8.25635e-24	5.14196e-22	AFR Class-OPC
ENSG00000260858	ENSG00000260858	16	83255270	85261049	7560	25	0.0976828	1.00735e-08	1.44973e-07	AFR Class-OPC
ENSG00000103175	WFDC1	16	83294846	85329844	7605	47	0.16675	1.648e-14	4.49527e-13	AFR Class-OPC
ENSG00000064270	ATP2C2	16	83368527	85464187	7805	51	0.0701311	8.11325e-07	9.12822e-06	AFR Class-OPC
ENSG00000140950	MEAK7	16	83476355	85554033	7645	104	0.03655	0.000688613	0.00477685	AFR Class-OPC
ENSG00000103196	CRISPLD2	16	83819985	85920768	7144	61	0.0353055	0.000898659	0.00608693	AFR Class-OPC
ENSG00000260456	C16orf95	16	86083562	88317420	7029	39	0.0156091	0.0278849	0.135948	AFR Class-OPC
ENSG00000104731	KLHDC4	16	86696485	88765992	6183	99	0.197359	5.96552e-17	2.06302e-15	AFR Class-OPC
ENSG00000179588	ZFPM1	16	87453280	89537031	6086	30	0.0145483	0.0326357	0.155237	AFR Class-OPC
ENSG00000167508	MVD	16	87651935	89663161	5881	5	0.0160555	0.0254727	0.125491	AFR Class-OPC
ENSG00000103335	PIEZO1	16	87715338	89785220	5944	22	0.218816	9.55707e-19	3.96802e-17	AFR Class-OPC
ENSG00000170100	ZNF778	16	88217703	90237141	5077	39	0.0154001	0.0289039	0.139849	AFR Class-OPC
ENSG00000197912	SPG7	16	88490719	90557766	4410	22	0.0726319	8.35237e-07	9.35984e-06	AFR Class-OPC
ENSG00000261118	ENSG00000261118	16	88492017	90504460	4408	7	0.045958	0.000125666	0.000987024	AFR Class-OPC
ENSG00000185324	CDK10	16	88680737	90696354	3913	31	0.0510165	5.83788e-05	0.000489387	AFR Class-OPC
ENSG00000075399	VPS9D1	16	88707134	90720898	3840	5	0.041283	0.000317375	0.00232659	AFR Class-OPC
ENSG00000158805	ZNF276	16	88720400	90740925	3778	48	0.0768786	5.35512e-07	6.12293e-06	AFR Class-OPC
ENSG00000141002	TCF25	16	88873570	90913627	3118	7	0.0219729	0.0075657	0.042459	AFR Class-OPC
ENSG00000187624	C17orf97	17	0	1431062	2870	12	0.383206	1.0156e-36	1.52071e-34	AFR Class-OPC
ENSG00000167693	NXN	17	0	1979776	4113	6	0.0178546	0.0186732	0.095261	AFR Class-OPC
ENSG00000185924	RTN4RL1	17	934677	3025334	4730	34	0.0402105	0.000398195	0.00285633	AFR Class-OPC
ENSG00000108963	DPH1	17	1030137	3043898	4578	9	0.068836	2.27072e-06	2.37447e-05	AFR Class-OPC
ENSG00000167740	CYB5D2	17	3143168	5187310	5226	74	0.0645349	5.24795e-06	5.18714e-05	AFR Class-OPC
ENSG00000132388	UBE2G1	17	3269259	5366675	5363	3	0.0409111	0.000340431	0.00247882	AFR Class-OPC
ENSG00000141480	ARRB2	17	3710596	5721499	5277	33	0.0152282	0.0263609	0.1294	AFR Class-OPC
ENSG00000029725	RABEP1	17	4282265	6386340	5602	73	0.0151026	0.0307204	0.147121	AFR Class-OPC
ENSG00000132530	XAF1	17	5755447	7775647	4860	19	0.239597	3.53102e-21	1.76238e-19	AFR Class-OPC
ENSG00000170049	KCNAB3	17	6921859	8929856	4359	28	0.044527	0.000170877	0.00130782	AFR Class-OPC
ENSG00000170037	CNTROB	17	6932101	8949920	4402	12	0.0142493	0.0355157	0.166906	AFR Class-OPC
ENSG00000065320	NTN1	17	8021510	10244000	5801	43	0.0129956	0.0438305	0.19939	AFR Class-OPC
ENSG00000170222	ADPRM	17	9697594	11711558	5164	20	0.0263412	0.00358123	0.0215226	AFR Class-OPC
ENSG00000187824	TMEM220	17	9699015	11730023	5218	78	0.238679	2.59892e-21	1.32536e-19	AFR Class-OPC
ENSG00000007174	DNAH9	17	10598470	12969748	5961	2	0.0301348	0.00202522	0.0127997	AFR Class-OPC
ENSG00000236088	COX10-AS1	17	12755574	15069495	6632	53	0.207113	1.02274e-17	3.83869e-16	AFR Class-OPC
ENSG00000266667	ENSG00000266667	17	14379864	16417878	4858	83	0.108805	2.19516e-09	3.41026e-08	AFR Class-OPC
ENSG00000011295	TTC19	17	14999784	17045015	3940	1	0.0156731	0.0280098	0.136226	AFR Class-OPC
ENSG00000266302	ENSG00000266302	17	15690261	17804453	4257	101	0.222168	2.55131e-19	1.10152e-17	AFR Class-OPC
ENSG00000179598	PLD6	17	16200995	18206333	4101	16	0.0424784	0.000266948	0.00198169	AFR Class-OPC
ENSG00000108551	RASD1	17	16494437	18496395	3835	8	0.0164417	0.0236749	0.117539	AFR Class-OPC
ENSG00000108557	RAI1	17	16681458	18811453	3536	31	0.0392281	0.000448254	0.00319776	AFR Class-OPC
ENSG00000131899	LLGL1	17	17225635	19244875	2949	15	0.0267127	0.00367953	0.022085	AFR Class-OPC
ENSG00000176974	SHMT1	17	17327860	19363563	2767	34	0.0735663	1.19335e-06	1.30306e-05	AFR Class-OPC
ENSG00000273018	FAM106A	17	17511221	19551705	2474	45	0.142858	2.3583e-12	5.1303e-11	AFR Class-OPC
ENSG00000108448	TRIM16L	17	17697998	19736118	2404	11	0.0234318	0.0057672	0.033295	AFR Class-OPC
ENSG00000171931	FBXW10	17	17744026	19779349	2416	7	0.0563485	1.33875e-05	0.000124048	AFR Class-OPC
ENSG00000171928	TVP23B	17	17781111	19806714	2394	9	0.0651756	4.35991e-06	4.36146e-05	AFR Class-OPC
ENSG00000141127	PRPSAP2	17	17840085	19931287	2491	20	0.178572	2.67589e-15	7.81393e-14	AFR Class-OPC
ENSG00000263934	SNORD3A	17	18188016	20188714	2449	11	0.0565413	1.7101e-05	0.000156398	AFR Class-OPC
ENSG00000235979	ENSG00000235979	17	18417769	20492991	2250	36	0.0282069	0.00298283	0.0182457	AFR Class-OPC
ENSG00000128487	SPECC1	17	19008865	21319026	3336	25	0.095769	1.3298e-08	1.87921e-07	AFR Class-OPC
ENSG00000233098	CCDC144NL-AS1	17	19868433	22002276	2713	9	0.0277773	0.00321634	0.0195466	AFR Class-OPC
ENSG00000124422	USP22	17	19999596	22043760	2477	14	0.125115	3.57267e-11	6.70471e-10	AFR Class-OPC
ENSG00000236819	LINC01563	17	20075362	22092351	2284	37	0.078801	3.19459e-07	3.74386e-06	AFR Class-OPC
ENSG00000235530	ENSG00000235530	17	20214322	22230035	2204	16	0.10834	2.05478e-09	3.19569e-08	AFR Class-OPC
ENSG00000212719	LINC02693	17	20428263	22574517	2581	81	0.0714458	1.4729e-06	1.58616e-05	AFR Class-OPC
ENSG00000264031	ABHD15-AS1	17	28560547	30707090	2789	16	0.028886	0.00246524	0.0153261	AFR Class-OPC
ENSG00000108587	GOSR1	17	29477362	31527592	3188	6	0.028111	0.00287836	0.0176604	AFR Class-OPC
ENSG00000264538	SUZ12P1	17	29709299	31790908	3785	99	0.181011	1.2612e-15	3.81751e-14	AFR Class-OPC
ENSG00000266490	ENSG00000266490	17	29792372	31792833	3707	90	0.047846	0.000103008	0.000823773	AFR Class-OPC
ENSG00000176208	ATAD5	17	29831966	31895869	3864	42	0.0474726	0.000110252	0.000875734	AFR Class-OPC
ENSG00000184060	ADAP2	17	29906344	31959322	3930	11	0.0362806	0.000750354	0.00515182	AFR Class-OPC
ENSG00000266865	ENSG00000266865	17	30008497	32093127	3923	38	0.060466	7.83472e-06	7.55299e-05	AFR Class-OPC
ENSG00000126858	RHOT1	17	31142454	33253374	4629	27	0.0846087	1.67105e-07	2.0346e-06	AFR Class-OPC
ENSG00000141314	RHBDL3	17	31265832	33324659	4580	13	0.0542321	3.28236e-05	0.000284828	AFR Class-OPC
ENSG00000181291	TMEM132E	17	33579487	35639318	5216	31	0.0206398	0.0110031	0.0595648	AFR Class-OPC
ENSG00000132141	CCT6B	17	33927859	35981078	4822	78	0.0237261	0.00634036	0.0362324	AFR Class-OPC
ENSG00000006125	AP2B1	17	34578046	36726413	3860	41	0.0138518	0.0378828	0.176032	AFR Class-OPC
ENSG00000270647	TAF15	17	34713791	36864615	3835	11	0.0208269	0.00974785	0.0535105	AFR Class-OPC
ENSG00000278259	MYO19	17	35495636	37543435	3387	16	0.0763169	1.54453e-07	1.89863e-06	AFR Class-OPC
ENSG00000275066	SYNRG	17	36514807	38609472	3266	16	0.098018	1.22243e-08	1.745e-07	AFR Class-OPC
ENSG00000278053	DDX52	17	36609739	38643446	3208	73	0.0534204	3.14273e-05	0.000273049	AFR Class-OPC
ENSG00000274487	NPEPPSP1	17	37195703	39257192	3391	21	0.0797199	3.4458e-07	4.02821e-06	AFR Class-OPC
ENSG00000186395	KRT10	17	39818117	41822614	4675	18	0.021265	0.00984271	0.0539471	AFR Class-OPC
ENSG00000173805	HAP1	17	40717742	42734644	4526	46	0.14706	7.09743e-13	1.63496e-11	AFR Class-OPC
ENSG00000173801	JUP	17	40754604	42786931	4524	8	0.0411756	0.000297138	0.00218507	AFR Class-OPC
ENSG00000141756	FKBP10	17	40812680	42823213	4432	88	0.0367783	0.000663005	0.00461285	AFR Class-OPC
ENSG00000068137	PLEKHH3	17	41667914	43676994	3425	15	0.0199058	0.0131681	0.0696769	AFR Class-OPC
ENSG00000267765	ENSG00000267765	17	41683187	43699466	3414	1	0.020434	0.0089173	0.0493749	AFR Class-OPC
ENSG00000108830	RND2	17	42025231	44032041	3545	4	0.0266662	0.00310306	0.0189236	AFR Class-OPC
ENSG00000012048	BRCA1	17	42044295	44170245	3754	23	0.0444903	0.000152792	0.00118292	AFR Class-OPC
ENSG00000236383	CCDC200	17	42216941	44305397	3718	75	0.185764	8.09316e-16	2.47633e-14	AFR Class-OPC
ENSG00000188825	LINC00910	17	42338741	44389199	3619	57	0.0481751	8.94824e-05	0.000725917	AFR Class-OPC
ENSG00000091947	TMEM101	17	43011188	45023946	3715	3	0.0648108	4.95314e-06	4.913e-05	AFR Class-OPC
ENSG00000267750	RUNDC3A-AS1	17	43299574	45315315	3932	89	0.336036	2.4679e-31	2.82404e-29	AFR Class-OPC
ENSG00000030582	GRN	17	43345246	45353106	3937	15	0.0133668	0.0390148	0.180517	AFR Class-OPC
ENSG00000161692	DBF4B	17	43708608	45752264	3444	14	0.0480874	9.10078e-05	0.000737017	AFR Class-OPC
ENSG00000214425	LRRC37A4P	17	44506741	46551537	2000	96	0.27891	1.11372e-25	7.91696e-24	AFR Class-OPC
ENSG00000267198	ENSG00000267198	17	44545804	46563230	1955	19	0.0234118	0.00675502	0.0383839	AFR Class-OPC
ENSG00000263715	LINC02210-CRHR1	17	44620344	46835826	1929	41	0.113192	6.17616e-10	1.01316e-08	AFR Class-OPC
ENSG00000264589	MAPT-AS1	17	44799390	46895680	1749	8	0.0460623	0.000116515	0.000920289	AFR Class-OPC
ENSG00000120071	KANSL1	17	45029916	47225389	1849	83	0.644499	4.78822e-84	3.36971e-80	AFR Class-OPC
ENSG00000228696	ARL17B	17	45274784	47361797	1699	50	0.522901	8.13716e-58	4.97959e-55	AFR Class-OPC
ENSG00000176681	LRRC37A	17	45292733	47337794	1638	57	0.191599	2.50855e-16	8.06116e-15	AFR Class-OPC
ENSG00000260075	NSFP1	17	45372855	47487141	1704	68	0.324101	1.59214e-29	1.67235e-27	AFR Class-OPC
ENSG00000238083	LRRC37A2	17	45511511	47555650	1524	54	0.198697	6.19644e-17	2.13493e-15	AFR Class-OPC
ENSG00000185829	ARL17A	17	45516702	47579691	1536	80	0.180343	1.37882e-15	4.14676e-14	AFR Class-OPC
ENSG00000253347	ENSG00000253347	17	46409322	48423526	2891	21	0.0509426	5.3057e-05	0.000447172	AFR Class-OPC
ENSG00000228782	MRPL45P2	17	46450568	48492492	3030	29	0.192641	6.20382e-17	2.13493e-15	AFR Class-OPC
ENSG00000159111	MRPL10	17	46823272	48831541	3570	11	0.153089	2.4752e-13	5.99629e-12	AFR Class-OPC
ENSG00000002919	SNX11	17	47103357	49123601	3641	48	0.013723	0.0392672	0.181418	AFR Class-OPC
ENSG00000170703	TTLL6	17	47762234	49817229	3919	38	0.0166703	0.0226146	0.112953	AFR Class-OPC
ENSG00000136436	CALCOCO2	17	47831018	49866522	3809	26	0.215222	5.82517e-19	2.46214e-17	AFR Class-OPC
ENSG00000005882	PDK2	17	49094737	51112152	4057	23	0.0125654	0.0480757	0.215842	AFR Class-OPC
ENSG00000015532	XYLT2	17	49346126	51363138	3982	36	0.071786	1.59487e-06	1.70447e-05	AFR Class-OPC
ENSG00000006283	CACNA1G	17	49560715	51627474	4170	35	0.252808	2.28761e-22	1.26267e-20	AFR Class-OPC
ENSG00000008294	SPAG9	17	49962174	52120868	4718	11	0.0341034	0.000955599	0.00642484	AFR Class-OPC
ENSG00000141198	TOM1L1	17	53899387	55961956	5168	17	0.100509	8.2454e-09	1.20263e-07	AFR Class-OPC
ENSG00000166260	COX11	17	53951902	55968703	5069	42	0.0483711	9.71395e-05	0.000780387	AFR Class-OPC
ENSG00000141179	PCTP	17	54751051	56842830	5020	19	0.142713	1.21818e-12	2.71726e-11	AFR Class-OPC
ENSG00000153930	ANKFN1	17	54882301	57517016	6008	57	0.249373	3.081e-22	1.68082e-20	AFR Class-OPC
ENSG00000264914	ENSG00000264914	17	56912333	58922581	3814	22	0.0180669	0.0180382	0.0923562	AFR Class-OPC
ENSG00000011143	MKS1	17	57205441	59219605	3597	1	0.0266863	0.00349489	0.0210576	AFR Class-OPC
ENSG00000005379	TSPOAP1	17	57301228	59328795	3605	90	0.113087	7.25837e-10	1.18654e-08	AFR Class-OPC
ENSG00000265148	TSPOAP1-AS1	17	57324472	59415766	3733	39	0.0179603	0.0183517	0.093825	AFR Class-OPC
ENSG00000175175	PPM1E	17	57755854	59985179	3480	13	0.0151376	0.0298977	0.143766	AFR Class-OPC
ENSG00000108406	DHX40	17	58565558	60608345	2948	5	0.0199218	0.0129322	0.0686092	AFR Class-OPC
ENSG00000285879	ENSG00000285879	17	61035944	63040352	3304	58	0.0625048	5.93415e-06	5.81233e-05	AFR Class-OPC
ENSG00000272383	ENSG00000272383	17	62088162	64089197	3645	6	0.0159731	0.0263673	0.1294	AFR Class-OPC
ENSG00000136485	DCAF7	17	62550477	64594279	3670	48	0.0231787	0.00687441	0.0389522	AFR Class-OPC
ENSG00000108592	FTSJ3	17	62819433	64830012	3574	12	0.0218084	0.00919542	0.050775	AFR Class-OPC
ENSG00000266402	SNHG25	17	63145970	65146476	3530	51	0.0138774	0.0389779	0.180406	AFR Class-OPC
ENSG00000215769	ARHGAP27P1-BPTFP1-KPNA2P3	17	63749663	65781707	4286	30	0.0191002	0.0148492	0.0778119	AFR Class-OPC
ENSG00000214176	PLEKHM1P1	17	63779259	65837154	4298	16	0.0151923	0.0308655	0.147716	AFR Class-OPC
ENSG00000154229	PRKCA	17	65302613	67810743	6163	78	0.0623607	5.52424e-06	5.44494e-05	AFR Class-OPC
ENSG00000265664	ENSG00000265664	17	66032409	68033290	4698	15	0.020149	0.0127264	0.0676452	AFR Class-OPC
ENSG00000171634	BPTF	17	66825503	68984378	4887	35	0.0181821	0.0177804	0.0912209	AFR Class-OPC
ENSG00000267023	LRRC37A16P	17	67125777	69152468	4428	8	0.0338958	0.00108635	0.00723292	AFR Class-OPC
ENSG00000278730	ENSG00000278730	17	67126666	69129586	4397	14	0.0747538	9.66059e-07	1.07319e-05	AFR Class-OPC
ENSG00000196704	AMZ2	17	67205481	69257712	4526	27	0.21343	1.11957e-18	4.60761e-17	AFR Class-OPC
ENSG00000267009	ENSG00000267009	17	67413623	69524949	4744	40	0.0147328	0.0330094	0.15675	AFR Class-OPC
ENSG00000070540	WIPI1	17	67420948	69457513	4578	29	0.0237881	0.00630075	0.0360207	AFR Class-OPC
ENSG00000154263	ABCA10	17	68147214	70244846	4652	10	0.0223805	0.00827603	0.0461327	AFR Class-OPC
ENSG00000154265	ABCA5	17	68244311	70327244	4512	23	0.0686784	2.40251e-06	2.50113e-05	AFR Class-OPC
ENSG00000153822	KCNJ16	17	69053429	71135608	4963	19	0.0157669	0.0273976	0.133757	AFR Class-OPC
ENSG00000256124	LINC01152	17	71030291	73041310	5283	28	0.0134547	0.0416765	0.191261	AFR Class-OPC
ENSG00000227036	LINC00511	17	71290091	73640472	5977	12	0.0398379	0.000394851	0.00283837	AFR Class-OPC
ENSG00000166685	COG1	17	72192632	74208507	5365	11	0.0182841	0.0150405	0.0787261	AFR Class-OPC
ENSG00000196169	KIF19	17	73326210	75355820	5278	69	0.0311969	0.00172119	0.0110217	AFR Class-OPC
ENSG00000125450	NUP85	17	74205659	76235758	5060	8	0.0653381	3.30134e-06	3.36225e-05	AFR Class-OPC
ENSG00000266714	MYO15B	17	74588058	76626849	4898	57	0.0250259	0.00511949	0.0298867	AFR Class-OPC
ENSG00000132470	ITGB4	17	74721328	76757818	4931	9	0.0655835	3.49975e-06	3.55147e-05	AFR Class-OPC
ENSG00000161542	PRPSAP1	17	75309478	77384521	5352	9	0.0945163	2.79015e-08	3.82389e-07	AFR Class-OPC
ENSG00000175931	UBE2O	17	75389456	77453152	5395	39	0.0289025	0.00243093	0.0151395	AFR Class-OPC
ENSG00000181038	METTL23	17	75726830	77733936	5442	5	0.0559727	1.59069e-05	0.000145952	AFR Class-OPC
ENSG00000092931	MFSD11	17	75735865	77781449	5519	13	0.0567762	1.81664e-05	0.000165283	AFR Class-OPC
ENSG00000129657	SEC14L1	17	76088749	78217101	5960	2	0.0445353	0.000171398	0.0013111	AFR Class-OPC
ENSG00000078687	TNRC6C	17	76959240	79108835	6066	6	0.0401281	0.000331046	0.00241424	AFR Class-OPC
ENSG00000187775	DNAH17	17	77423697	79577396	6060	17	0.0445812	0.000179524	0.00136948	AFR Class-OPC
ENSG00000055483	USP36	17	77787381	79841441	5358	17	0.035077	0.000935975	0.00630931	AFR Class-OPC
ENSG00000167281	RBFOX3	17	78089345	80516148	6637	3	0.0197645	0.0126038	0.0670693	AFR Class-OPC
ENSG00000141519	CCDC40	17	79036632	81100613	5817	23	0.012532	0.0499971	0.223046	AFR Class-OPC
ENSG00000171298	GAA	17	79101556	81119881	5660	22	0.0536209	3.85779e-05	0.000330283	AFR Class-OPC
ENSG00000141527	CARD14	17	79169992	81209331	5717	6	0.0336101	0.00109978	0.00731198	AFR Class-OPC
ENSG00000262580	ENSG00000262580	17	79200673	81205949	5628	14	0.126073	7.77438e-11	1.40829e-09	AFR Class-OPC
ENSG00000173821	RNF213	17	79260866	81398786	6031	78	0.119389	2.9643e-10	5.05103e-09	AFR Class-OPC
ENSG00000263069	RNF213-AS1	17	79351828	81415168	5723	9	0.0479814	9.10704e-05	0.000737099	AFR Class-OPC
ENSG00000176108	CHMP6	17	79991598	82009517	5907	33	0.0687461	2.39057e-06	2.49055e-05	AFR Class-OPC
ENSG00000262877	ENSG00000262877	17	80388126	82390319	5569	40	0.0875419	4.21211e-08	5.59297e-07	AFR Class-OPC
ENSG00000204237	OXLD1	17	80665036	82666635	5447	4	0.0160968	0.0202466	0.102471	AFR Class-OPC
ENSG00000214087	ARL16	17	80681187	82683797	5436	20	0.0448621	0.000161482	0.00124132	AFR Class-OPC
ENSG00000169738	DCXR	17	81035136	83037709	5420	19	0.132114	2.98424e-11	5.67611e-10	AFR Class-OPC
ENSG00000169733	RFNG	17	81047902	83051831	5439	37	0.0551491	2.40086e-05	0.000213874	AFR Class-OPC
ENSG00000169710	FASN	17	81078338	83098294	5497	19	0.0904337	6.22648e-08	8.07721e-07	AFR Class-OPC
ENSG00000141562	NARF	17	81458180	83490537	4445	25	0.117705	3.27081e-10	5.51338e-09	AFR Class-OPC
ENSG00000261845	ENSG00000261845	17	81602989	83604178	3990	8	0.0610426	9.84555e-06	9.34431e-05	AFR Class-OPC
ENSG00000167363	FN3K	17	81735615	83751196	3575	17	0.196016	9.59974e-17	3.21706e-15	AFR Class-OPC
ENSG00000175711	B3GNTL1	17	81942155	84051810	3331	30	0.0685032	2.95463e-06	3.03108e-05	AFR Class-OPC
ENSG00000266049	ENSG00000266049	18	1688564	3833065	5395	44	0.0130356	0.0448972	0.203585	AFR Class-OPC
ENSG00000132205	EMILIN2	18	1847006	3916003	5224	20	0.193546	7.7052e-17	2.64514e-15	AFR Class-OPC
ENSG00000101577	LPIN2	18	1916994	4013144	5274	9	0.18418	4.62548e-16	1.45646e-14	AFR Class-OPC
ENSG00000265399	ENSG00000265399	18	2190397	4247277	5229	37	0.026747	0.003783	0.0226385	AFR Class-OPC
ENSG00000266578	ENSG00000266578	18	2284120	4330984	5148	14	0.15515	1.70923e-13	4.2132e-12	AFR Class-OPC
ENSG00000266268	ENSG00000266268	18	3775054	6004537	5215	3	0.0360956	0.000715963	0.0049495	AFR Class-OPC
ENSG00000088756	ARHGAP28	18	5729716	7915716	5100	28	0.140736	2.99378e-12	6.44303e-11	AFR Class-OPC
ENSG00000168502	MTCL1	18	7705661	9832778	5249	36	0.0228847	0.00629987	0.0360207	AFR Class-OPC
ENSG00000263847	ENSG00000263847	18	8112404	10115877	4798	18	0.0237811	0.00654956	0.0373106	AFR Class-OPC
ENSG00000101745	ANKRD12	18	8136228	10285985	5180	46	0.0168022	0.0206746	0.104262	AFR Class-OPC
ENSG00000134265	NAPG	18	9525905	11552764	5282	12	0.155168	2.29655e-13	5.5731e-12	AFR Class-OPC
ENSG00000154889	MPPE1	18	10882622	12908366	5001	31	0.234345	2.64886e-20	1.25955e-18	AFR Class-OPC
ENSG00000101639	CEP192	18	11991362	14125052	5633	14	0.0858715	1.22132e-07	1.53072e-06	AFR Class-OPC
ENSG00000101654	RNMT	18	12726660	14764556	4395	12	0.253268	1.87328e-22	1.04215e-20	AFR Class-OPC
ENSG00000175322	ZNF519	18	13057457	15132490	3891	17	0.01481	0.0325441	0.154881	AFR Class-OPC
ENSG00000286293	ENSG00000286293	18	14184016	16189760	956	34	0.0909349	4.42708e-08	5.85081e-07	AFR Class-OPC
ENSG00000101752	MIB1	18	20704957	22870953	3414	77	0.05656	2.31369e-05	0.000206501	AFR Class-OPC
ENSG00000101773	RBBP8	18	21798261	24026488	4746	7	0.0213534	0.0101984	0.0557014	AFR Class-OPC
ENSG00000154065	ANKRD29	18	22598926	24662911	4491	50	0.067415	3.18306e-06	3.25357e-05	AFR Class-OPC
ENSG00000198795	ZNF521	18	24061924	26352190	5484	81	0.0349548	0.000953551	0.0064155	AFR Class-OPC
ENSG00000134504	KCTD1	18	25454910	27657401	4761	24	0.0368636	0.000658845	0.00458617	AFR Class-OPC
ENSG00000260372	AQP4-AS1	18	25655737	28190698	5355	112	0.179978	2.1183e-15	6.25054e-14	AFR Class-OPC
ENSG00000154080	CHST9	18	25906481	28185308	4851	23	0.12789	5.46568e-11	1.00561e-09	AFR Class-OPC
ENSG00000264151	ENSG00000264151	18	26335968	28595164	4728	34	0.373156	2.07043e-35	2.94356e-33	AFR Class-OPC
ENSG00000265888	DSCAS	18	30101583	32162789	5762	88	0.112191	6.06413e-10	9.98276e-09	AFR Class-OPC
ENSG00000118276	B4GALT6	18	30622246	32685836	4987	24	0.232476	4.70683e-20	2.22311e-18	AFR Class-OPC
ENSG00000141429	GALNT1	18	34581117	36711834	5163	95	0.0170781	0.0203119	0.102764	AFR Class-OPC
ENSG00000152214	RIT2	18	41743227	44115691	5637	27	0.0720135	1.5741e-06	1.68483e-05	AFR Class-OPC
ENSG00000287209	ENSG00000287209	18	42115747	44129039	5001	36	0.148972	7.85063e-13	1.80257e-11	AFR Class-OPC
ENSG00000152240	HAUS1	18	45104378	47128333	4721	23	0.072257	1.05734e-06	1.16448e-05	AFR Class-OPC
ENSG00000101638	ST8SIA5	18	45667821	47759257	4673	57	0.0473222	8.56956e-05	0.000696803	AFR Class-OPC
ENSG00000167216	KATNAL2	18	45917492	48102243	4429	15	0.0359046	0.000697262	0.00483208	AFR Class-OPC
ENSG00000134030	CTIF	18	47539031	49863217	1806	37	0.0286507	0.00277454	0.0170979	AFR Class-OPC
ENSG00000141627	DYM	18	48036387	50461347	1195	15	0.0124619	0.0491118	0.219863	AFR Class-OPC
ENSG00000141639	MAPK4	18	49560087	51731826	1193	46	0.135341	7.39021e-12	1.49881e-10	AFR Class-OPC
ENSG00000134042	MRO	18	49795120	51825402	1332	32	0.155626	2.02818e-13	4.94742e-12	AFR Class-OPC
ENSG00000082212	ME2	18	49879080	51954257	1510	43	0.0142422	0.0357041	0.167623	AFR Class-OPC
ENSG00000227115	LINC01630	18	50346249	52643939	2701	30	0.0241542	0.00602736	0.0346832	AFR Class-OPC
ENSG00000187323	DCC	18	51340197	54535903	5837	26	0.0199566	0.0121086	0.0649252	AFR Class-OPC
ENSG00000101751	POLI	18	53269517	55321266	3341	48	0.0977015	1.01365e-08	1.45731e-07	AFR Class-OPC
ENSG00000041353	RAB27B	18	53717860	55895516	2957	69	0.0538121	3.1332e-05	0.000272557	AFR Class-OPC
ENSG00000206129	ENSG00000206129	18	55003613	57191262	3387	21	0.0194752	0.0125636	0.066955	AFR Class-OPC
ENSG00000091157	WDR7	18	55651343	58029811	4726	4	0.0335905	0.00108737	0.00723629	AFR Class-OPC
ENSG00000177511	ST8SIA3	18	56352557	58371731	4723	20	0.0451491	0.000161074	0.00123886	AFR Class-OPC
ENSG00000049759	NEDD4L	18	57044226	59401540	6055	18	0.0425963	0.000160456	0.00123478	AFR Class-OPC
ENSG00000172175	MALT1	18	57671465	59754477	5472	3	0.0242153	0.00566075	0.0326948	AFR Class-OPC
ENSG00000074657	ZNF532	18	57862600	59986480	5539	39	0.0136742	0.0373603	0.173948	AFR Class-OPC
ENSG00000101542	CDH20	18	60333430	62555779	5434	55	0.0132113	0.0438993	0.199574	AFR Class-OPC
ENSG00000081138	CDH7	18	64750252	66890337	5608	66	0.0385631	0.000438126	0.00313027	AFR Class-OPC
ENSG00000071991	CDH19	18	65501083	67604138	5749	2	0.0144773	0.0329708	0.15662	AFR Class-OPC
ENSG00000260578	ENSG00000260578	18	66481791	68484966	5331	51	0.0575078	1.53127e-05	0.000140775	AFR Class-OPC
ENSG00000171451	DSEL	18	66506587	68516720	5369	45	0.0688726	2.82783e-06	2.91374e-05	AFR Class-OPC
ENSG00000263424	ENSG00000263424	18	66506589	68514030	5363	36	0.034536	0.00100026	0.00668745	AFR Class-OPC
ENSG00000176225	RTTN	18	69003031	71205726	4835	24	0.0354474	0.000889566	0.00603405	AFR Class-OPC
ENSG00000141665	FBXO15	18	73073353	75147843	5484	25	0.0406485	0.00032503	0.00237405	AFR Class-OPC
ENSG00000166347	CYB5A	18	73250846	75291973	5403	3	0.0707436	1.55656e-06	1.66859e-05	AFR Class-OPC
ENSG00000187773	DIPK1C	18	73434775	75457944	5086	16	0.0402584	0.000360045	0.00261488	AFR Class-OPC
ENSG00000264260	LINC01893	18	75209422	77221718	5353	6	0.149903	5.50503e-13	1.28284e-11	AFR Class-OPC
ENSG00000266014	ENSG00000266014	18	75232927	77252044	5400	31	0.173432	9.0153e-15	2.53781e-13	AFR Class-OPC
ENSG00000263982	ENSG00000263982	18	75372717	77378275	5348	34	0.0264974	0.00366186	0.0219977	AFR Class-OPC
ENSG00000264278	ZNF236-DT	18	75794732	77822295	5745	12	0.438626	1.27192e-44	3.31524e-42	AFR Class-OPC
ENSG00000197971	MBP	18	75978827	78133683	6084	2	0.044883	0.000112424	0.000891478	AFR Class-OPC
ENSG00000166573	GALR1	18	76249848	78277900	5723	29	0.175092	1.97475e-15	5.85151e-14	AFR Class-OPC
ENSG00000264015	ENSG00000264015	18	76421619	78561044	6234	102	0.306494	7.07522e-28	6.42476e-26	AFR Class-OPC
ENSG00000141759	TXNL4A	18	78970813	81033949	3020	29	0.0172498	0.0206581	0.104216	AFR Class-OPC
ENSG00000105556	MIER2	19	0	1344815	2472	12	0.0163026	0.024623	0.121731	AFR Class-OPC
ENSG00000183186	C2CD4C	19	0	1409147	2542	18	0.0768672	6.09764e-07	6.92131e-06	AFR Class-OPC
ENSG00000129946	SHC2	19	0	1461033	2616	31	0.0226297	0.00785835	0.0439787	AFR Class-OPC
ENSG00000099866	MADCAM1	19	0	1505343	2688	54	0.0855808	1.27634e-07	1.59684e-06	AFR Class-OPC
ENSG00000099804	CDC34	19	0	1542092	2789	43	0.111583	9.57287e-10	1.54871e-08	AFR Class-OPC
ENSG00000116017	ARID3A	19	0	1975939	3706	4	0.0186569	0.0164366	0.0852413	AFR Class-OPC
ENSG00000182087	TMEM259	19	9648	2021179	3825	43	0.151783	6.3251e-13	1.46907e-11	AFR Class-OPC
ENSG00000160953	PWWP3A	19	354711	2378431	4439	32	0.0866097	9.5973e-08	1.22025e-06	AFR Class-OPC
ENSG00000115266	APC2	19	446302	2473244	4632	24	0.0950635	1.30495e-08	1.84967e-07	AFR Class-OPC
ENSG00000130332	LSM7	19	1321520	3328611	4923	88	0.0843294	1.46583e-07	1.80979e-06	AFR Class-OPC
ENSG00000088256	GNA11	19	2094362	4123999	4822	9	0.0125649	0.0478577	0.215132	AFR Class-OPC
ENSG00000161091	MFSD12	19	2538261	4574290	4678	46	0.0151181	0.0299539	0.143891	AFR Class-OPC
ENSG00000089847	ANKRD24	19	3183354	5224814	4431	24	0.0214124	0.00892133	0.0493778	AFR Class-OPC
ENSG00000178078	STAP2	19	3324043	5342786	4348	27	0.0193954	0.0122384	0.0655212	AFR Class-OPC
ENSG00000167670	CHAF1A	19	3402640	5445018	4507	32	0.0293684	0.0023689	0.0148056	AFR Class-OPC
ENSG00000105426	PTPRS	19	4158495	6340803	5243	60	0.138807	7.79812e-12	1.57473e-10	AFR Class-OPC
ENSG00000125730	C3	19	5677704	7730562	5581	65	0.0293838	0.0023886	0.0149089	AFR Class-OPC
ENSG00000130544	ZNF557	19	6069703	8087968	5514	31	0.0419161	0.000290482	0.00213947	AFR Class-OPC
ENSG00000171105	INSR	19	6112255	8294414	5998	6	0.0345452	0.000913396	0.00617486	AFR Class-OPC
ENSG00000142459	EVI5L	19	6830233	8864976	5243	21	0.0976865	7.02804e-09	1.03041e-07	AFR Class-OPC
ENSG00000104980	TIMM44	19	6926718	8943667	5177	38	0.211095	3.6576e-18	1.44204e-16	AFR Class-OPC
ENSG00000233927	RPS28	19	7321158	9323340	5355	22	0.0501103	7.1668e-05	0.000592324	AFR Class-OPC
ENSG00000270011	ZNF559-ZNF177	19	8324174	10382617	5097	90	0.125385	4.36585e-11	8.12823e-10	AFR Class-OPC
ENSG00000174652	ZNF266	19	8412429	10435573	4951	14	0.139847	5.59358e-12	1.16464e-10	AFR Class-OPC
ENSG00000197961	ZNF121	19	8560329	10584504	4846	72	0.0134209	0.0420788	0.192667	AFR Class-OPC
ENSG00000171469	ZNF561	19	8604680	10621236	4839	27	0.0675863	2.35304e-06	2.45509e-05	AFR Class-OPC
ENSG00000196605	ZNF846	19	8751993	10793180	4931	14	0.200346	2.74124e-17	9.8426e-16	AFR Class-OPC
ENSG00000130733	YIPF2	19	9922185	11928681	4311	12	0.0269592	0.00384698	0.0230018	AFR Class-OPC
ENSG00000197044	ZNF441	19	10767000	12784078	4379	28	0.0214277	0.00935466	0.051533	AFR Class-OPC
ENSG00000171291	ZNF439	19	10848726	12883750	4446	81	0.423984	2.19712e-45	6.1849e-43	AFR Class-OPC
ENSG00000198429	ZNF69	19	10887782	12914329	4464	2	0.0305449	0.00205618	0.0129838	AFR Class-OPC
ENSG00000268870	ENSG00000268870	19	11391949	13441082	4440	26	0.102727	3.54606e-09	5.36099e-08	AFR Class-OPC
ENSG00000269755	ENSG00000269755	19	11433103	13484816	4487	37	0.0916571	3.99916e-08	5.32528e-07	AFR Class-OPC
ENSG00000269693	ENSG00000269693	19	11525720	13580975	4476	33	0.0598046	1.14531e-05	0.000107396	AFR Class-OPC
ENSG00000104957	CCDC130	19	12731760	14763296	4489	41	0.0325794	0.00141245	0.00918681	AFR Class-OPC
ENSG00000037757	MRI1	19	12764522	14774282	4451	39	0.146111	6.73691e-13	1.55446e-11	AFR Class-OPC
ENSG00000267633	ENSG00000267633	19	12772118	14774118	4441	1	0.0495996	5.83107e-05	0.000489108	AFR Class-OPC
ENSG00000160961	ZNF333	19	13689801	15733746	5147	27	0.0209021	0.0106492	0.0579165	AFR Class-OPC
ENSG00000267594	CYP4F24P	19	14760241	16779909	5318	51	0.551601	1.255e-62	1.17761e-59	AFR Class-OPC
ENSG00000268673	ENSG00000268673	19	14760375	16770828	5294	9	0.41015	1.53965e-41	3.33394e-39	AFR Class-OPC
ENSG00000105058	FAM32A	19	15185380	17192046	4805	26	0.0343353	0.000995691	0.00666081	AFR Class-OPC
ENSG00000127527	EPS15L1	19	15355239	17472085	5330	18	0.0750016	8.24539e-07	9.24818e-06	AFR Class-OPC
ENSG00000130307	USHBP1	19	16249171	18282786	4670	23	0.0299526	0.00209002	0.0131679	AFR Class-OPC
ENSG00000130299	GTPBP3	19	16334920	18342731	4572	32	0.0496413	7.29803e-05	0.000602109	AFR Class-OPC
ENSG00000099308	MAST3	19	17097793	19151692	4815	48	0.0471779	0.000114258	0.00090398	AFR Class-OPC
ENSG00000006016	CRLF1	19	17572220	19607741	4372	46	0.165556	4.2529e-14	1.11263e-12	AFR Class-OPC
ENSG00000105717	PBX4	19	18561707	20618693	4472	1	0.0137325	0.0344757	0.16278	AFR Class-OPC
ENSG00000181896	ZNF101	19	18668796	20683509	4452	10	0.0563937	2.30659e-05	0.000206129	AFR Class-OPC
ENSG00000256771	ZNF253	19	18865882	20894674	4788	50	0.0765443	5.37796e-07	6.14405e-06	AFR Class-OPC
ENSG00000184635	ZNF93	19	18900913	20963464	5032	15	0.189188	1.03161e-16	3.44073e-15	AFR Class-OPC
ENSG00000231205	ZNF826P	19	19340269	21424969	5342	53	0.286917	7.55461e-26	5.42506e-24	AFR Class-OPC
ENSG00000269110	ENSG00000269110	19	19553792	21661583	5813	18	0.111529	5.33521e-10	8.81373e-09	AFR Class-OPC
ENSG00000172687	ZNF738	19	20358930	22388582	5874	14	0.0224177	0.00842704	0.0469002	AFR Class-OPC
ENSG00000269237	ENSG00000269237	19	20405159	22491266	5939	75	0.505436	1.54558e-55	8.36692e-53	AFR Class-OPC
ENSG00000268119	ENSG00000268119	19	20444241	22463908	5856	33	0.438108	9.69731e-46	2.7855e-43	AFR Class-OPC
ENSG00000197013	ZNF429	19	20496682	22556270	6162	42	0.310553	5.49861e-29	5.41209e-27	AFR Class-OPC
ENSG00000268081	ENSG00000268081	19	20554640	22569237	6129	168	0.424221	3.89341e-42	9.13328e-40	AFR Class-OPC
ENSG00000197020	ZNF100	19	20722771	22767579	6341	14	0.467144	8.19306e-49	3.03467e-46	AFR Class-OPC
ENSG00000268438	BNIP3P27	19	20826513	22827279	6159	26	0.11103	1.5064e-09	2.36775e-08	AFR Class-OPC
ENSG00000160321	ZNF208	19	20932958	23010949	6301	24	0.207905	3.97014e-18	1.56088e-16	AFR Class-OPC
ENSG00000197134	ZNF257	19	21052430	23091480	6045	52	0.0936346	3.46917e-08	4.67706e-07	AFR Class-OPC
ENSG00000196109	ZNF676	19	21179089	23215801	6050	41	0.241946	1.22313e-21	6.44775e-20	AFR Class-OPC
ENSG00000268981	ENSG00000268981	19	21665552	23716991	6126	97	0.0439868	0.000166246	0.00127516	AFR Class-OPC
ENSG00000213973	ZNF99	19	21752183	23784151	6099	108	0.0662484	4.13579e-06	4.15883e-05	AFR Class-OPC
ENSG00000196172	ZNF681	19	22739195	24758891	4568	5	0.041093	0.000323967	0.00236752	AFR Class-OPC
ENSG00000233836	ENSG00000233836	19	22762944	24833314	4466	110	0.0543791	2.76713e-05	0.000244184	AFR Class-OPC
ENSG00000269289	ENSG00000269289	19	22919081	24958035	3960	10	0.0279911	0.00311981	0.0190093	AFR Class-OPC
ENSG00000267575	ENSG00000267575	19	26793431	28984984	5212	60	0.370342	5.39769e-35	7.52202e-33	AFR Class-OPC
ENSG00000266977	ENSG00000266977	19	26849635	28889222	4889	56	0.148464	6.68615e-13	1.54528e-11	AFR Class-OPC
ENSG00000198597	ZNF536	19	29228290	31713538	6315	74	0.137619	1.08839e-11	2.15763e-10	AFR Class-OPC
ENSG00000105185	PDCD5	19	31581190	33587453	5069	61	0.0480945	7.4573e-05	0.000612735	AFR Class-OPC
ENSG00000166359	WDR88	19	32132090	34175799	5152	20	0.0486904	9.2486e-05	0.000746839	AFR Class-OPC
ENSG00000130881	LRP3	19	32177603	34208864	5106	6	0.0227051	0.00789473	0.0441296	AFR Class-OPC
ENSG00000124302	CHST8	19	32621953	34773509	5176	11	0.264781	1.77309e-23	1.05301e-21	AFR Class-OPC
ENSG00000153885	KCTD15	19	32795933	34815763	4791	45	0.0610454	1.10387e-05	0.000103926	AFR Class-OPC
ENSG00000205209	SCGB2B2	19	33590644	35677159	4677	36	0.190383	3.71951e-16	1.18176e-14	AFR Class-OPC
ENSG00000089335	ZNF302	19	33677639	35686397	4482	12	0.0279309	0.00300474	0.0183717	AFR Class-OPC
ENSG00000089351	GRAMD1A	19	33994784	36026471	4424	10	0.0475929	0.00011011	0.000875589	AFR Class-OPC
ENSG00000011590	ZBTB32	19	34704558	36717038	4331	96	0.0605573	9.7239e-06	9.24131e-05	AFR Class-OPC
ENSG00000181007	ZFP82	19	35383120	37418644	4196	26	0.0809944	2.81985e-07	3.33245e-06	AFR Class-OPC
ENSG00000186017	ZNF566	19	35445119	37489902	4083	53	0.0750004	8.24616e-07	9.24818e-06	AFR Class-OPC
ENSG00000267041	ZNF850	19	35714383	37772825	4009	20	0.0151243	0.0295129	0.142449	AFR Class-OPC
ENSG00000198453	ZNF568	19	35916329	37998700	4018	13	0.054438	2.64482e-05	0.00023442	AFR Class-OPC
ENSG00000197050	ZNF420	19	36007857	38130368	4092	92	0.0236289	0.00695756	0.0393758	AFR Class-OPC
ENSG00000267605	ENSG00000267605	19	36235507	38304395	3955	29	0.0321992	0.00153753	0.0099452	AFR Class-OPC
ENSG00000226686	LINC01535	19	36251885	38265535	3842	84	0.0743818	9.00572e-07	1.0052e-05	AFR Class-OPC
ENSG00000167645	YIF1B	19	37303558	39317273	4633	16	0.0209355	0.0108198	0.0586627	AFR Class-OPC
ENSG00000068903	SIRT2	19	37878555	39899862	5226	75	0.0232861	0.00682313	0.038724	AFR Class-OPC
ENSG00000104825	NFKBIB	19	37899700	39908893	5194	5	0.0262969	0.00385483	0.0230292	AFR Class-OPC
ENSG00000287271	ENSG00000287271	19	37975161	40014527	5271	9	0.0766962	5.81828e-07	6.62559e-06	AFR Class-OPC
ENSG00000161243	FBXO27	19	37990714	40032785	5270	33	0.0484082	8.51208e-05	0.000692529	AFR Class-OPC
ENSG00000187187	ZNF546	19	38984134	41021038	4904	26	0.0959386	2.27594e-08	3.1375e-07	AFR Class-OPC
ENSG00000269749	ENSG00000269749	19	39048757	41090925	4794	34	0.0159482	0.0241629	0.119624	AFR Class-OPC
ENSG00000160460	SPTBN4	19	39466241	41576464	4733	36	0.0241858	0.0061639	0.0353532	AFR Class-OPC
ENSG00000123815	COQ8B	19	39691514	41725784	4544	4	0.0175138	0.0191538	0.0973952	AFR Class-OPC
ENSG00000268797	ENSG00000268797	19	39801297	41898282	4436	54	0.0287827	0.00251534	0.01561	AFR Class-OPC
ENSG00000105341	DMAC2	19	40431318	42440717	3759	32	0.0780413	4.70269e-07	5.40771e-06	AFR Class-OPC
ENSG00000167619	TMEM145	19	41313309	43325064	3077	61	0.0434852	0.000193845	0.00146845	AFR Class-OPC
ENSG00000213904	LIPE-AS1	19	41397128	43652355	3599	5	0.16668	2.51218e-14	6.69676e-13	AFR Class-OPC
ENSG00000079435	LIPE	19	41401514	43427388	3059	12	0.0431252	0.000218247	0.00163918	AFR Class-OPC
ENSG00000079385	CEACAM1	19	41507304	43561234	3112	29	0.0903684	4.21853e-08	5.59621e-07	AFR Class-OPC
ENSG00000124467	PSG8	19	41752686	43855691	3224	18	0.029273	0.00240524	0.0149995	AFR Class-OPC
ENSG00000282943	ENSG00000282943	19	41977463	44171515	3791	50	0.0804833	2.93153e-07	3.45571e-06	AFR Class-OPC
ENSG00000167637	ZNF283	19	42827321	44852017	4454	59	0.0530739	3.3007e-05	0.000286067	AFR Class-OPC
ENSG00000176222	ZNF404	19	42872365	44901385	4532	7	0.0625392	5.55708e-06	5.46964e-05	AFR Class-OPC
ENSG00000263002	ZNF234	19	43141554	45160313	4911	38	0.0359659	0.000787874	0.0053884	AFR Class-OPC
ENSG00000266903	CEACAM16-AS1	19	43631573	45725217	5421	3	0.0408712	0.00033306	0.00242641	AFR Class-OPC
ENSG00000267348	GEMIN7-AS1	19	44076510	46092635	4902	11	0.0163255	0.023721	0.117685	AFR Class-OPC
ENSG00000117877	POLR1G	19	44406644	46410737	4838	41	0.0250011	0.00529875	0.0308054	AFR Class-OPC
ENSG00000104936	DMPK	19	44769709	46782552	4757	14	0.0150822	0.0297816	0.143357	AFR Class-OPC
ENSG00000204869	IGFL4	19	45039748	47077118	4457	64	0.178311	2.79126e-15	8.13173e-14	AFR Class-OPC
ENSG00000245598	DACT3-AS1	19	45660364	47677447	4022	18	0.0450366	0.000147218	0.00114417	AFR Class-OPC
ENSG00000181027	FKRP	19	45746046	47776988	4141	11	0.0625739	7.94295e-06	7.64163e-05	AFR Class-OPC
ENSG00000105419	MEIS3	19	46403124	48419527	4692	6	0.0210042	0.0105365	0.0574144	AFR Class-OPC
ENSG00000118162	KPTN	19	46475150	48484265	4560	21	0.0124187	0.0489107	0.219172	AFR Class-OPC
ENSG00000105373	NOP53	19	46745546	48757058	4742	13	0.015789	0.0255103	0.125588	AFR Class-OPC
ENSG00000105499	PLA2G4C	19	47047843	49110817	5102	37	0.180328	9.1771e-16	2.8019e-14	AFR Class-OPC
ENSG00000105486	LIG1	19	47115445	49170603	5115	6	0.0908441	4.09651e-08	5.4446e-07	AFR Class-OPC
ENSG00000105483	CARD8	19	47180770	49255946	5300	41	0.0332104	0.0012396	0.0081721	AFR Class-OPC
ENSG00000087076	HSD17B14	19	47813018	49836510	5225	52	0.0248534	0.00540912	0.0314163	AFR Class-OPC
ENSG00000105559	PLEKHA4	19	47837097	49868617	5175	59	0.0447454	0.000156595	0.00120904	AFR Class-OPC
ENSG00000104888	SLC17A7	19	48429401	50442360	4873	9	0.0567203	1.40944e-05	0.000129999	AFR Class-OPC
ENSG00000142534	RPS11	19	48496365	50499708	4863	17	0.0373456	0.000450681	0.00321182	AFR Class-OPC
ENSG00000126464	PRR12	19	48591182	50626439	4762	16	0.0221395	0.00869516	0.0482779	AFR Class-OPC
ENSG00000105053	VRK3	19	48976468	51025946	4775	10	0.0166118	0.0231508	0.115303	AFR Class-OPC
ENSG00000287001	ENSG00000287001	19	49136859	51148230	4778	40	0.110207	1.21991e-09	1.94233e-08	AFR Class-OPC
ENSG00000161681	SHANK1	19	49659255	51719802	5071	1	0.0140737	0.0364201	0.17019	AFR Class-OPC
ENSG00000105379	ETFB	19	50345169	52366388	5439	15	0.0217581	0.0078065	0.0437232	AFR Class-OPC
ENSG00000187474	FPR3	19	50795157	52826190	5693	16	0.193793	1.289e-16	4.24888e-15	AFR Class-OPC
ENSG00000161551	ZNF577	19	50804816	52890950	5821	94	0.248803	1.04669e-21	5.5384e-20	AFR Class-OPC
ENSG00000198093	ZNF649	19	50889235	52905040	5607	6	0.0761401	5.32857e-07	6.09753e-06	AFR Class-OPC
ENSG00000221923	ZNF880	19	51369917	53385795	5623	34	0.133742	1.5372e-11	3.00502e-10	AFR Class-OPC
ENSG00000269834	ZNF528-AS1	19	51388842	53397783	5571	92	0.0406156	0.000364652	0.00264425	AFR Class-OPC
ENSG00000258405	ZNF578	19	51453553	53516882	5781	2	0.018274	0.0170603	0.0879895	AFR Class-OPC
ENSG00000167766	ZNF83	19	51594060	53690496	5724	177	0.182911	5.56055e-16	1.74309e-14	AFR Class-OPC
ENSG00000213020	ZNF611	19	51702813	53735073	5683	4	0.0609853	9.45457e-06	8.99142e-05	AFR Class-OPC
ENSG00000182986	ZNF320	19	51860851	53897693	5584	12	0.20751	4.41031e-18	1.71953e-16	AFR Class-OPC
ENSG00000232220	ENSG00000232220	19	52874626	54876049	4984	42	0.0493102	7.8366e-05	0.00064128	AFR Class-OPC
ENSG00000126583	PRKCG	19	52879190	54907652	5090	45	0.0294481	0.00240191	0.0149853	AFR Class-OPC
ENSG00000088038	CNOT3	19	53137749	55155681	5191	28	0.0181549	0.0177093	0.0909704	AFR Class-OPC
ENSG00000125503	PPP1R12C	19	54090914	56117637	5372	29	0.0185144	0.0162758	0.0845321	AFR Class-OPC
ENSG00000160469	BRSK1	19	54282072	56312562	5529	12	0.0168121	0.0208934	0.10515	AFR Class-OPC
ENSG00000198046	ZNF667	19	55439325	57478065	5522	9	0.0242813	0.0052742	0.0307134	AFR Class-OPC
ENSG00000269793	ZIM2-AS1	19	55595313	57799602	5879	12	0.145903	2.0615e-12	4.52661e-11	AFR Class-OPC
ENSG00000269699	ZIM2	19	55774547	57840729	5616	62	0.0184088	0.0165661	0.0858813	AFR Class-OPC
ENSG00000268205	ENSG00000268205	19	56304305	58308562	5152	7	0.015788	0.0272511	0.13318	AFR Class-OPC
ENSG00000131845	ZNF304	19	56351271	58359898	5170	12	0.029854	0.00212532	0.0133783	AFR Class-OPC
ENSG00000268163	ENSG00000268163	19	56437970	58477536	5229	27	0.272495	3.95924e-24	2.54458e-22	AFR Class-OPC
ENSG00000276449	ENSG00000276449	19	56449689	58453011	5175	17	0.0482119	7.39788e-05	0.000608563	AFR Class-OPC
ENSG00000121406	ZNF549	19	56527325	58557542	5142	45	0.0209898	0.010757	0.0583897	AFR Class-OPC
ENSG00000083828	ZNF586	19	56769655	58819939	4436	10	0.0360541	0.00074794	0.00514026	AFR Class-OPC
ENSG00000178935	ZNF552	19	56803841	58814913	4368	22	0.0271712	0.00353259	0.0212575	AFR Class-OPC
ENSG00000166704	ZNF606	19	56977076	59003349	3978	3	0.016755	0.0221945	0.11113	AFR Class-OPC
ENSG00000176593	ENSG00000176593	19	57002061	59011232	3914	9	0.0795527	1.37629e-07	1.71428e-06	AFR Class-OPC
ENSG00000176293	ZNF135	19	57059239	59086310	3762	34	0.0252252	0.00528739	0.0307775	AFR Class-OPC
ENSG00000121413	ZSCAN18	19	57083838	59118427	3671	20	0.0972466	9.73888e-09	1.40734e-07	AFR Class-OPC
ENSG00000268516	ZNF8-DT	19	57257270	59278808	3115	9	0.0439712	0.000173658	0.00132767	AFR Class-OPC
ENSG00000083838	ZNF446	19	57474017	59481230	2642	11	0.0561571	1.08618e-05	0.000102535	AFR Class-OPC
ENSG00000035115	SH3YL1	2	0	1266398	3796	5	0.0892665	5.48642e-08	7.1767e-07	AFR Class-OPC
ENSG00000151353	TMEM18	2	0	1677406	5293	10	0.249227	3.77258e-22	2.05016e-20	AFR Class-OPC
ENSG00000182551	ADI1	2	2497366	4519531	5613	102	0.439116	1.77632e-44	4.54578e-42	AFR Class-OPC
ENSG00000234171	RNASEH1-AS1	2	2558474	4564842	5456	18	0.0182993	0.0156798	0.0817987	AFR Class-OPC
ENSG00000151692	RNF144A	2	5917412	8068286	5589	62	0.0234897	0.00702798	0.0396494	AFR Class-OPC
ENSG00000223884	ENSG00000223884	2	6045329	8077916	5267	25	0.11018	1.50729e-09	2.36775e-08	AFR Class-OPC
ENSG00000151693	ASAP2	2	8206765	10405683	5212	11	0.0181592	0.0170323	0.0879419	AFR Class-OPC
ENSG00000119185	ITGB1BP1	2	8403475	10423528	4909	20	0.0220954	0.00843145	0.0469062	AFR Class-OPC
ENSG00000151694	ADAM17	2	8488486	10556732	5134	7	0.0202955	0.0114487	0.0617634	AFR Class-OPC
ENSG00000115750	TAF1B	2	8843443	10934416	5706	43	0.0429485	0.000231488	0.00173124	AFR Class-OPC
ENSG00000143870	PDIA6	2	9783391	11837977	5688	5	0.0974685	1.60106e-08	2.23977e-07	AFR Class-OPC
ENSG00000162975	KCNF1	2	9911934	11914225	5469	20	0.230591	2.06244e-20	9.87378e-19	AFR Class-OPC
ENSG00000134318	ROCK2	2	10179759	12348330	5927	34	0.0285908	0.00272448	0.0168115	AFR Class-OPC
ENSG00000134324	LPIN1	2	10677595	12827409	5291	19	0.0154086	0.0279985	0.136218	AFR Class-OPC
ENSG00000224184	MIR3681HG	2	10833926	13702913	7376	43	0.157509	1.75076e-13	4.30802e-12	AFR Class-OPC
ENSG00000286427	ENSG00000286427	2	11702764	13716557	5308	20	0.0182548	0.0162311	0.084331	AFR Class-OPC
ENSG00000162981	LRATD1	2	13632700	15650814	5323	12	0.0745895	1.01763e-06	1.12251e-05	AFR Class-OPC
ENSG00000287291	ENSG00000287291	2	13705668	15992066	5937	7	0.0499601	7.12235e-05	0.000588996	AFR Class-OPC
ENSG00000134323	MYCN	2	14940550	16947007	5068	7	0.0166407	0.020687	0.104287	AFR Class-OPC
ENSG00000163029	SMC6	2	16663812	18800242	5426	16	0.227965	1.20789e-19	5.46658e-18	AFR Class-OPC
ENSG00000178295	GEN1	2	16753858	18788946	5216	4	0.128472	4.61068e-11	8.55011e-10	AFR Class-OPC
ENSG00000068697	LAPTM4A	2	19032650	21051628	5321	27	0.0432782	0.000206252	0.00155324	AFR Class-OPC
ENSG00000228999	ENSG00000228999	2	20932662	23536322	6004	25	0.129676	1.45005e-11	2.84253e-10	AFR Class-OPC
ENSG00000173960	UBXN2A	2	22927285	25004909	4213	13	0.0420546	0.000264177	0.00196527	AFR Class-OPC
ENSG00000084676	NCOA1	2	23491254	25770702	3940	57	0.047392	0.000106881	0.000851361	AFR Class-OPC
ENSG00000115137	DNAJC27	2	23943636	25972094	3369	93	0.0302403	0.00208161	0.0131326	AFR Class-OPC
ENSG00000157851	DPYSL5	2	25847747	27950351	4004	9	0.300299	4.76461e-27	4.06435e-25	AFR Class-OPC
ENSG00000138073	PREB	2	26130756	28134666	3812	11	0.0354346	0.000803475	0.00548178	AFR Class-OPC
ENSG00000138074	SLC5A6	2	26199587	28212958	3897	33	0.0141871	0.0361224	0.169362	AFR Class-OPC
ENSG00000189350	TOGARAM2	2	27956611	30052230	5401	59	0.296769	1.22489e-26	1.01414e-24	AFR Class-OPC
ENSG00000233862	ENSG00000233862	2	29051066	31143804	5992	69	0.0155703	0.0281437	0.136783	AFR Class-OPC
ENSG00000172954	LCLAT1	2	29447226	31644225	6017	30	0.199488	2.47267e-17	8.92379e-16	AFR Class-OPC
ENSG00000049323	LTBP1	2	31946953	34399509	6466	60	0.0698197	1.84326e-06	1.95508e-05	AFR Class-OPC
ENSG00000226994	ENSG00000226994	2	33799850	36185689	7170	36	0.125143	9.74436e-11	1.75836e-09	AFR Class-OPC
ENSG00000150938	CRIM1	2	35355778	37551135	5932	26	0.197896	5.05002e-17	1.75938e-15	AFR Class-OPC
ENSG00000171055	FEZ2	2	35531805	37646087	5618	84	0.0265387	0.00355974	0.0214117	AFR Class-OPC
ENSG00000115825	PRKD3	2	36250502	38324833	5490	22	0.0287043	0.00250816	0.0155723	AFR Class-OPC
ENSG00000163171	CDC42EP3	2	36641882	38738468	5488	15	0.0160625	0.0260815	0.128177	AFR Class-OPC
ENSG00000231367	LINC02613	2	37406527	39515934	4995	30	0.167687	2.42171e-14	6.48014e-13	AFR Class-OPC
ENSG00000115875	SRSF7	2	37743599	39751494	4744	3	0.0456749	0.00013432	0.0010503	AFR Class-OPC
ENSG00000011566	MAP4K3	2	38249266	40437301	5165	46	0.0402581	0.000379224	0.00273666	AFR Class-OPC
ENSG00000152154	TMEM178A	2	38664982	40717963	4857	12	0.174917	7.63796e-15	2.16743e-13	AFR Class-OPC
ENSG00000227028	SLC8A1-AS1	2	38786453	41255209	5952	56	0.0788672	3.87826e-07	4.48533e-06	AFR Class-OPC
ENSG00000183023	SLC8A1	2	39097270	41611053	6717	10	0.0256262	0.00476133	0.0279593	AFR Class-OPC
ENSG00000143924	EML4	2	41169353	43332548	6278	36	0.0212498	0.0101069	0.0552662	AFR Class-OPC
ENSG00000057935	MTA3	2	41494569	43756947	6245	17	0.0157591	0.0271562	0.132762	AFR Class-OPC
ENSG00000152527	PLEKHH2	2	42637260	44767987	5442	44	0.198146	4.83967e-17	1.69247e-15	AFR Class-OPC
ENSG00000250565	ATP6V1E2	2	45490750	47542577	4838	27	0.0856108	1.01053e-07	1.28021e-06	AFR Class-OPC
ENSG00000151665	PIGF	2	45580937	47617055	4869	1	0.0646787	5.5412e-06	5.45783e-05	AFR Class-OPC
ENSG00000234690	EPCAM-DT	2	46192405	48345074	5003	12	0.0588231	1.36119e-05	0.000125879	AFR Class-OPC
ENSG00000095002	MSH2	2	46403067	48663146	5236	34	0.0488324	9.02033e-05	0.000730922	AFR Class-OPC
ENSG00000170802	FOXN2	2	47314637	49379295	4682	24	0.102987	4.28261e-09	6.45371e-08	AFR Class-OPC
ENSG00000068781	STON1-GTF2A1L	2	47529925	49776517	5122	18	0.508784	3.16763e-55	1.65127e-52	AFR Class-OPC
ENSG00000279956	ENSG00000279956	2	47632291	49755724	4808	18	0.512456	1.03734e-55	5.8402e-53	AFR Class-OPC
ENSG00000282890	ENSG00000282890	2	47809340	50419013	6402	61	0.590292	4.48464e-71	7.01348e-68	AFR Class-OPC
ENSG00000170820	FSHR	2	47962157	50154527	5329	17	0.369062	5.81617e-35	8.02574e-33	AFR Class-OPC
ENSG00000282998	ENSG00000282998	2	48202126	50451896	5813	66	0.359425	5.38177e-34	7.14607e-32	AFR Class-OPC
ENSG00000285548	ENSG00000285548	2	49324643	51345598	5206	27	0.0238454	0.00520728	0.030374	AFR Class-OPC
ENSG00000170634	ACYP2	2	52970838	55305300	6011	55	0.249323	2.52832e-22	1.39008e-20	AFR Class-OPC
ENSG00000115306	SPTBN1	2	53456317	55671446	5185	64	0.0183534	0.0166795	0.0864058	AFR Class-OPC
ENSG00000214595	EML6	2	53723499	55972025	4963	52	0.045477	0.000158768	0.00122447	AFR Class-OPC
ENSG00000162994	CLHC1	2	54172547	56232563	4485	73	0.196397	8.21347e-17	2.80463e-15	AFR Class-OPC
ENSG00000240401	ENSG00000240401	2	54282350	56346049	4407	16	0.0398226	0.000388468	0.00279391	AFR Class-OPC
ENSG00000115355	CCDC88A	2	54287842	56419895	4562	30	0.111486	1.22206e-09	1.94356e-08	AFR Class-OPC
ENSG00000138035	PNPT1	2	54634061	56693863	4481	17	0.0574625	1.76414e-05	0.000161131	AFR Class-OPC
ENSG00000028116	VRK2	2	56907629	59159920	4663	35	0.0208089	0.010484	0.0571724	AFR Class-OPC
ENSG00000162927	PUS10	2	59940222	62018259	3822	7	0.0383661	0.000547878	0.00386342	AFR Class-OPC
ENSG00000162928	PEX13	2	60017225	62051990	3704	53	0.0127734	0.0463176	0.209217	AFR Class-OPC
ENSG00000173209	AHSA2P	2	60177418	62191203	3572	24	0.140512	5.34752e-12	1.11671e-10	AFR Class-OPC
ENSG00000270820	USP34-DT	2	60471188	62484130	3659	9	0.0350001	0.000950133	0.00639862	AFR Class-OPC
ENSG00000179833	SERTAD2	2	63631621	65751005	4215	27	0.0579762	1.78884e-05	0.000162964	AFR Class-OPC
ENSG00000273763	ENSG00000273763	2	64203502	66227605	4392	37	0.0802542	2.80087e-07	3.31279e-06	AFR Class-OPC
ENSG00000204929	ENSG00000204929	2	64436711	67200373	5761	38	0.278053	6.99634e-25	4.71165e-23	AFR Class-OPC
ENSG00000235725	ENSG00000235725	2	64589566	66640177	4320	8	0.0809455	2.99944e-07	3.52397e-06	AFR Class-OPC
ENSG00000197223	C1D	2	67041130	69110948	5325	27	0.0467048	0.000118606	0.000935352	AFR Class-OPC
ENSG00000196975	ANXA4	2	68644425	70827112	5424	118	0.0561254	1.89617e-05	0.000171963	AFR Class-OPC
ENSG00000179818	PCBP1-AS1	2	68960104	71103220	5199	37	0.319734	2.47541e-29	2.52474e-27	AFR Class-OPC
ENSG00000169564	PCBP1	2	69087477	71089203	4733	34	0.0502828	5.56177e-05	0.000467913	AFR Class-OPC
ENSG00000163235	TGFA	2	69447284	71554193	5004	36	0.215046	5.90271e-19	2.48745e-17	AFR Class-OPC
ENSG00000116035	VAX2	2	69900576	71965373	4735	3	0.0190273	0.0129706	0.0687355	AFR Class-OPC
ENSG00000144031	ANKRD53	2	69978380	71985499	4565	24	0.0219492	0.00806765	0.0450604	AFR Class-OPC
ENSG00000124370	MCEE	2	70109684	72130239	4660	23	0.175758	2.38438e-15	7.02094e-14	AFR Class-OPC
ENSG00000288065	ENSG00000288065	2	70112877	72117406	4606	17	0.061758	7.78525e-06	7.51559e-05	AFR Class-OPC
ENSG00000144040	SFXN5	2	71942036	74075619	3907	3	0.0263093	0.00412197	0.0244693	AFR Class-OPC
ENSG00000163016	ALMS1P1	2	72641083	74697509	3728	41	0.181966	9.9449e-16	3.02321e-14	AFR Class-OPC
ENSG00000114978	MOB1A	2	73152528	75178898	4011	59	0.0366336	0.000706105	0.00488854	AFR Class-OPC
ENSG00000114993	RTKN	2	73425835	75442422	4294	46	0.0834497	3.01015e-08	4.10144e-07	AFR Class-OPC
ENSG00000115364	MRPL19	2	74646783	76690851	5393	56	0.0137489	0.0375747	0.174715	AFR Class-OPC
ENSG00000176204	LRRTM4	2	75747685	78593319	7859	40	0.0268893	0.00394341	0.0234886	AFR Class-OPC
ENSG00000234653	LRRTM4-AS1	2	75985965	78009791	5746	22	0.0620002	5.91441e-06	5.80106e-05	AFR Class-OPC
ENSG00000227088	ENSG00000227088	2	76652025	79290469	6918	36	0.0987892	1.28048e-08	1.82048e-07	AFR Class-OPC
ENSG00000115423	DNAH6	2	83516455	85819589	5421	21	0.0831815	1.7766e-07	2.14825e-06	AFR Class-OPC
ENSG00000115525	ST3GAL5	2	84837120	86905199	2477	37	0.0289131	0.00257911	0.0159705	AFR Class-OPC
ENSG00000068654	POLR1A	2	85020216	87106155	2166	30	0.0917993	2.89367e-08	3.95422e-07	AFR Class-OPC
ENSG00000163162	RNF149	2	100271219	102308701	4622	7	0.0593217	1.44697e-05	0.000133286	AFR Class-OPC
ENSG00000175874	CREG2	2	100345550	102387503	4872	30	0.0191343	0.0134353	0.070984	AFR Class-OPC
ENSG00000170417	TMEM182	2	101736905	104019900	5292	4	0.060235	9.25779e-06	8.84012e-05	AFR Class-OPC
ENSG00000234177	LINC01114	2	103746638	105757719	4563	51	0.188775	3.22994e-16	1.03557e-14	AFR Class-OPC
ENSG00000269707	ENSG00000269707	2	103853285	105927722	4735	7	0.0519313	3.69161e-05	0.000316633	AFR Class-OPC
ENSG00000224509	MRPS9-AS2	2	103936241	106038496	5038	24	0.107902	2.79569e-09	4.27246e-08	AFR Class-OPC
ENSG00000198075	SULT1C4	2	107377911	109388989	4556	67	0.144166	1.98811e-12	4.386e-11	AFR Class-OPC
ENSG00000135968	GCC2	2	107449191	109509415	4785	87	0.0553978	2.68953e-05	0.000237933	AFR Class-OPC
ENSG00000172985	SH3RF3	2	108129205	110504634	4020	14	0.0828417	1.88694e-07	2.27191e-06	AFR Class-OPC
ENSG00000186522	SEPTIN10	2	108542799	110614143	2996	33	0.409992	4.95035e-40	9.04885e-38	AFR Class-OPC
ENSG00000198142	SOWAHC	2	108614364	110618990	2865	32	0.135129	1.50609e-11	2.94829e-10	AFR Class-OPC
ENSG00000285016	ENSG00000285016	2	110429324	112699033	2919	54	0.0255497	0.00478426	0.0280577	AFR Class-OPC
ENSG00000144152	FBLN7	2	111138385	113188218	3498	5	0.0265364	0.00402896	0.0239374	AFR Class-OPC
ENSG00000144161	ZC3H8	2	111211529	113255136	3449	31	0.0334621	0.00125238	0.00824091	AFR Class-OPC
ENSG00000169629	RGPD8	2	111368369	113434488	3727	56	0.0508354	4.95836e-05	0.00041991	AFR Class-OPC
ENSG00000114999	TTL	2	111482156	113541739	3725	33	0.0178012	0.0185041	0.0944326	AFR Class-OPC
ENSG00000125630	POLR1B	2	111541915	113579818	3704	24	0.1697	2.17953e-14	5.8768e-13	AFR Class-OPC
ENSG00000243389	ENSG00000243389	2	111589040	113614431	3705	67	0.023255	0.00698002	0.0394712	AFR Class-OPC
ENSG00000189223	PAX8-AS1	2	112211421	114276581	4215	14	0.307625	6.92296e-28	6.32732e-26	AFR Class-OPC
ENSG00000125618	PAX8	2	112215997	114278921	4222	24	0.262098	3.35256e-23	1.92601e-21	AFR Class-OPC
ENSG00000115084	SLC35F5	2	112705011	114756693	4509	43	0.149824	5.44051e-13	1.27201e-11	AFR Class-OPC
ENSG00000175497	DPP10	2	113442299	116845780	8101	34	0.13108	4.92446e-12	1.0345e-10	AFR Class-OPC
ENSG00000088205	DDX18	2	116814691	118832377	5084	23	0.0603017	1.11847e-05	0.00010502	AFR Class-OPC
ENSG00000236255	ENSG00000236255	2	116833937	118841658	5035	24	0.0378037	0.000586667	0.00411222	AFR Class-OPC
ENSG00000235066	ENSG00000235066	2	116995397	119055033	5034	23	0.0297494	0.00224968	0.0140918	AFR Class-OPC
ENSG00000115107	STEAP3	2	118223831	120265652	4557	5	0.0200556	0.0101519	0.0554907	AFR Class-OPC
ENSG00000286481	ENSG00000286481	2	120902501	123887691	8003	52	0.239237	4.41563e-21	2.17308e-19	AFR Class-OPC
ENSG00000152082	MZT2B	2	129181737	131190729	3633	15	0.0143038	0.0346548	0.163515	AFR Class-OPC
ENSG00000240253	FAR2P3	2	129690133	131718831	3091	13	0.0420752	0.000218009	0.00163827	AFR Class-OPC
ENSG00000115762	PLEKHB2	2	130104847	132353709	2711	23	0.0229647	0.00714805	0.0402757	AFR Class-OPC
ENSG00000173272	MZT2A	2	130464900	132492743	2486	79	0.0865077	1.00953e-07	1.2801e-06	AFR Class-OPC
ENSG00000152117	SMPD4BP	2	130492813	132521573	2572	43	0.07215	2.49701e-07	2.97338e-06	AFR Class-OPC
ENSG00000287151	C2orf27A	2	130647990	132767404	3278	33	0.138132	8.58013e-12	1.71298e-10	AFR Class-OPC
ENSG00000227745	ENSG00000227745	2	131132856	133139429	3335	1	0.0282965	0.00295505	0.0180836	AFR Class-OPC
ENSG00000183840	GPR39	2	131416805	133646582	4117	72	0.0131588	0.0426683	0.194986	AFR Class-OPC
ENSG00000150551	LYPD1	2	131643286	133671579	3670	7	0.0497838	5.89037e-05	0.0004932	AFR Class-OPC
ENSG00000176771	NCKAP5	2	131671788	134568463	6215	19	0.0378975	0.0005621	0.00395183	AFR Class-OPC
ENSG00000152128	TMEM163	2	133455759	135719000	5258	23	0.0963097	1.57892e-08	2.21128e-07	AFR Class-OPC
ENSG00000224043	CCNT2-AS1	2	133735464	135918710	5108	34	0.0619801	6.47967e-06	6.31588e-05	AFR Class-OPC
ENSG00000153086	ACMSD	2	133838616	135902034	4749	20	0.0434811	0.00019598	0.00148366	AFR Class-OPC
ENSG00000082258	CCNT2	2	133918235	135959342	4595	16	0.0845875	9.14695e-08	1.16933e-06	AFR Class-OPC
ENSG00000048991	R3HDM1	2	134531455	136725270	4886	5	0.0145297	0.0303879	0.145777	AFR Class-OPC
ENSG00000286778	ENSG00000286778	2	138323921	140364583	5307	36	0.0446457	0.000149044	0.00115581	AFR Class-OPC
ENSG00000228655	ENSG00000228655	2	142295421	144598002	4062	28	0.26206	4.4012e-23	2.50797e-21	AFR Class-OPC
ENSG00000231758	ARHGAP15-AS1	2	142629133	144656179	3345	73	0.453509	4.47841e-46	1.37029e-43	AFR Class-OPC
ENSG00000257277	ENSG00000257277	2	142674315	144741294	3354	68	0.46277	2.06751e-47	6.92862e-45	AFR Class-OPC
ENSG00000236356	ENSG00000236356	2	142799467	144819599	3241	86	0.496373	1.26407e-52	5.9306e-50	AFR Class-OPC
ENSG00000121964	GTDC1	2	142938068	145332568	3772	31	0.0286388	0.00265145	0.0163968	AFR Class-OPC
ENSG00000232606	LINC01412	2	143523912	145579434	3081	18	0.0259705	0.0043526	0.0257623	AFR Class-OPC
ENSG00000121989	ACVR2A	2	146844517	148930826	3938	67	0.0614064	6.26441e-06	6.11453e-05	AFR Class-OPC
ENSG00000115947	ORC4	2	146930396	149021604	4013	15	0.244781	2.31694e-21	1.18585e-19	AFR Class-OPC
ENSG00000123610	TNFAIP6	2	150357592	152380046	4644	11	0.127904	4.71396e-11	8.73012e-10	AFR Class-OPC
ENSG00000183091	NEB	2	150485336	152734487	5319	67	0.0465606	0.000120247	0.000946046	AFR Class-OPC
ENSG00000162980	ARL5A	2	150788984	152828492	4865	29	0.149132	1.14111e-12	2.55344e-11	AFR Class-OPC
ENSG00000157827	FMNL2	2	151335174	153649826	5058	29	0.0286953	0.00279417	0.0172038	AFR Class-OPC
ENSG00000226383	LINC01876	2	155011530	157254950	3694	8	0.20436	9.0343e-18	3.40905e-16	AFR Class-OPC
ENSG00000123612	ACVR1C	2	156526767	158628864	4256	30	0.0222861	0.00825702	0.0460632	AFR Class-OPC
ENSG00000007001	UPP2	2	156876702	159136154	4798	40	0.110993	1.41074e-09	2.22603e-08	AFR Class-OPC
ENSG00000144283	PKP4	2	157456952	159682879	5287	32	0.035967	0.000789194	0.00539481	AFR Class-OPC
ENSG00000196151	WDSUB1	2	158235798	160286703	5083	101	0.084037	1.02028e-07	1.29024e-06	AFR Class-OPC
ENSG00000123636	BAZ2B	2	158318979	160616569	5479	77	0.0205756	0.011681	0.0628717	AFR Class-OPC
ENSG00000136536	MARCHF7	2	158712457	160771027	4824	29	0.0341247	0.000864223	0.00587346	AFR Class-OPC
ENSG00000153246	PLA2R1	2	158932006	161062615	4937	24	0.13054	3.11885e-11	5.89233e-10	AFR Class-OPC
ENSG00000182263	FIGN	2	162593396	164736012	4333	3	0.179566	2.63871e-15	7.73746e-14	AFR Class-OPC
ENSG00000153253	SCN3A	2	164087526	166204050	4679	27	0.0692374	1.97807e-06	2.08706e-05	AFR Class-OPC
ENSG00000178662	CSRNP3	2	164469647	166689407	5050	35	0.0133858	0.0394668	0.18219	AFR Class-OPC
ENSG00000229195	ENSG00000229195	2	164794857	166846091	4786	79	0.0431897	0.000228969	0.00171514	AFR Class-OPC
ENSG00000123607	TTC21B	2	164857475	166953851	4803	55	0.04424	0.000185319	0.00140993	AFR Class-OPC
ENSG00000224490	TTC21B-AS1	2	164933857	166949891	4628	33	0.0242251	0.00599438	0.0345075	AFR Class-OPC
ENSG00000236107	SCN1A-AS1	2	164957188	167390771	5533	34	0.200354	4.71077e-17	1.6576e-15	AFR Class-OPC
ENSG00000144285	SCN1A	2	164984641	167149214	4888	22	0.016771	0.0212691	0.106801	AFR Class-OPC
ENSG00000169432	SCN9A	2	165195185	167376001	4929	15	0.416172	5.02988e-41	1.01137e-38	AFR Class-OPC
ENSG00000136546	SCN7A	2	165403573	167611482	4891	17	0.0288795	0.00251887	0.015625	AFR Class-OPC
ENSG00000198648	STK39	2	166954020	169247595	5337	30	0.0644419	5.92768e-06	5.81004e-05	AFR Class-OPC
ENSG00000163072	NOSTRIN	2	167786539	169865514	5154	18	0.0401874	0.000342672	0.00249385	AFR Class-OPC
ENSG00000152253	SPC25	2	167834132	169913371	5124	17	0.13837	9.21532e-12	1.83719e-10	AFR Class-OPC
ENSG00000138399	FASTKD1	2	168528508	170573875	5126	11	0.0450609	0.000148737	0.00115406	AFR Class-OPC
ENSG00000144357	UBR3	2	168827454	171084131	5555	30	0.0661486	2.98211e-06	3.05704e-05	AFR Class-OPC
ENSG00000234350	ENSG00000234350	2	169700368	171813670	4982	22	0.017941	0.0184446	0.0941973	AFR Class-OPC
ENSG00000128683	GAD1	2	169813213	171861151	4674	73	0.158339	1.38125e-13	3.44089e-12	AFR Class-OPC
ENSG00000123600	METTL8	2	170315746	172434802	4589	8	0.0176884	0.0178185	0.0913643	AFR Class-OPC
ENSG00000077380	DYNC1I2	2	170687409	172750158	4556	50	0.307656	2.49748e-28	2.37514e-26	AFR Class-OPC
ENSG00000115840	SLC25A12	2	170783405	172999859	4702	18	0.0174832	0.0199975	0.101319	AFR Class-OPC
ENSG00000144306	SCRN3	2	173395730	175429575	4150	28	0.0497354	6.84685e-05	0.000567546	AFR Class-OPC
ENSG00000163328	GPR155	2	173431571	175487094	4202	13	0.293038	2.58466e-26	1.98793e-24	AFR Class-OPC
ENSG00000115966	ATF2	2	174072250	176168382	4224	64	0.0154213	0.0288324	0.139599	AFR Class-OPC
ENSG00000230552	ENSG00000230552	2	175723614	177819310	4982	114	0.030796	0.00186085	0.0118675	AFR Class-OPC
ENSG00000236501	ENSG00000236501	2	175989418	178164656	5163	63	0.0722333	1.09376e-06	1.2027e-05	AFR Class-OPC
ENSG00000116044	NFE2L2	2	176227595	178392697	5260	56	0.0512218	4.90153e-05	0.000415597	AFR Class-OPC
ENSG00000079156	OSBPL6	2	177194481	179402893	4804	60	0.608653	1.16833e-76	2.34918e-73	AFR Class-OPC
ENSG00000223960	CHROMR	2	177413635	179440243	4417	49	0.105854	1.05705e-09	1.69841e-08	AFR Class-OPC
ENSG00000237298	TTN-AS1	2	177521183	179779963	5152	17	0.044624	0.000154494	0.00119478	AFR Class-OPC
ENSG00000155657	TTN	2	177525989	179830802	5255	5	0.0410285	0.00027955	0.00206653	AFR Class-OPC
ENSG00000170035	UBE2E3	2	179967248	182076585	4871	121	0.0928085	3.40356e-08	4.59742e-07	AFR Class-OPC
ENSG00000115232	ITGA4	2	180457202	182538940	4313	36	0.106282	2.56756e-09	3.95303e-08	AFR Class-OPC
ENSG00000204262	COL5A2	2	188031898	190225312	1687	12	0.0914559	3.06637e-08	4.16997e-07	AFR Class-OPC
ENSG00000064933	PMS1	2	188784085	190877629	2842	16	0.0322114	0.00135101	0.00881569	AFR Class-OPC
ENSG00000198130	HIBCH	2	189189735	191344193	3625	19	0.0407201	0.000322285	0.00235767	AFR Class-OPC
ENSG00000151689	INPP1	2	189343570	191371665	3673	30	0.196496	3.47701e-17	1.23896e-15	AFR Class-OPC
ENSG00000233654	ENSG00000233654	2	189534855	191569776	3751	37	0.013649	0.0367372	0.171444	AFR Class-OPC
ENSG00000284052	ENSG00000284052	2	189607660	191649840	3748	8	0.0729582	1.3001e-06	1.41414e-05	AFR Class-OPC
ENSG00000065413	ANKRD44	2	195967017	198311173	3967	21	0.034457	0.00100062	0.00668745	AFR Class-OPC
ENSG00000115896	PLCL1	2	196804593	199572581	4618	85	0.0521549	5.09731e-05	0.00043064	AFR Class-OPC
ENSG00000226124	FTCDNL1	2	198760544	200851192	3501	37	0.117755	4.03829e-10	6.74245e-09	AFR Class-OPC
ENSG00000163535	SGO2	2	199510008	201584096	3427	81	0.0778218	3.86273e-07	4.47105e-06	AFR Class-OPC
ENSG00000240344	PPIL3	2	199870907	201889303	3352	60	0.0470898	0.000120136	0.000945705	AFR Class-OPC
ENSG00000003393	ALS2	2	200700267	202782112	3423	54	0.0920421	2.76781e-08	3.79698e-07	AFR Class-OPC
ENSG00000182329	KIAA2012	2	201073255	203205188	3342	38	0.0227521	0.00742492	0.0417189	AFR Class-OPC
ENSG00000204217	BMPR2	2	201376327	203567751	3201	14	0.0799555	3.46034e-07	4.04184e-06	AFR Class-OPC
ENSG00000119004	CYP20A1	2	202238977	204306026	3321	16	0.0331125	0.00127884	0.00840714	AFR Class-OPC
ENSG00000173166	RAPH1	2	202394345	204535335	3592	4	0.0204274	0.0110904	0.0599451	AFR Class-OPC
ENSG00000116117	PARD3B	2	203545475	206620162	6589	24	0.151051	3.81627e-13	9.07332e-12	AFR Class-OPC
ENSG00000231955	ENSG00000231955	2	205115547	207122323	4200	88	0.0267689	0.00374316	0.0224287	AFR Class-OPC
ENSG00000204186	ZDBF2	2	205274663	207314427	4146	2	0.0268309	0.00376287	0.0225372	AFR Class-OPC
ENSG00000229321	ENSG00000229321	2	205798325	207926876	4137	34	0.0247998	0.00550538	0.0318882	AFR Class-OPC
ENSG00000188674	C2orf80	2	207165343	209190030	4813	62	0.225603	1.34419e-19	5.9872e-18	AFR Class-OPC
ENSG00000115020	PIKFYVE	2	207266255	209358746	5255	11	0.0729048	1.36629e-06	1.47927e-05	AFR Class-OPC
ENSG00000144407	PTH2R	2	207359714	209854503	6204	100	0.105358	3.14584e-09	4.78677e-08	AFR Class-OPC
ENSG00000078018	MAP2	2	208424047	210734118	5373	10	0.0986207	1.26993e-08	1.80731e-07	AFR Class-OPC
ENSG00000144406	UNC80	2	208771832	210999300	5018	38	0.188777	1.61057e-16	5.24741e-15	AFR Class-OPC
ENSG00000144445	KANSL1L	2	209021421	211171409	4803	27	0.137258	8.22491e-12	1.64908e-10	AFR Class-OPC
ENSG00000279317	ENSG00000279317	2	209171518	211233976	4731	60	0.123071	3.82948e-11	7.1771e-10	AFR Class-OPC
ENSG00000115361	ACADL	2	209187126	211225447	4663	41	0.10496	3.23823e-09	4.91143e-08	AFR Class-OPC
ENSG00000234281	LANCL1-AS1	2	209324759	211469246	4909	33	0.0362828	0.000672021	0.00466866	AFR Class-OPC
ENSG00000273118	ENSG00000273118	2	211581357	214021545	6344	19	0.0368775	0.0006717	0.00466866	AFR Class-OPC
ENSG00000144451	SPAG16	2	212284379	215410501	7904	13	0.0138074	0.0391297	0.18093	AFR Class-OPC
ENSG00000138376	BARD1	2	213725646	215809683	5320	23	0.0777682	4.77262e-07	5.48365e-06	AFR Class-OPC
ENSG00000229267	SNHG31	2	213810181	215963575	5453	18	0.227812	6.33232e-20	2.93182e-18	AFR Class-OPC
ENSG00000144452	ABCA12	2	213931542	216138626	5485	6	0.102978	6.17542e-09	9.13975e-08	AFR Class-OPC
ENSG00000286836	ENSG00000286836	2	214178791	216310947	5254	113	0.0307392	0.00196066	0.0124196	AFR Class-OPC
ENSG00000115414	FN1	2	214360440	216436073	5143	10	0.0513034	5.54687e-05	0.000466939	AFR Class-OPC
ENSG00000079246	XRCC5	2	215107464	217206303	4935	15	0.0141682	0.034806	0.164115	AFR Class-OPC
ENSG00000233143	DIRC3-AS1	2	216261699	218336120	5120	81	0.141239	4.19454e-12	8.91815e-11	AFR Class-OPC
ENSG00000231672	DIRC3	2	216284019	218756593	5933	28	0.0332096	0.00125081	0.00823442	AFR Class-OPC
ENSG00000079308	TNS1	2	216799588	219033982	5208	83	0.10352	2.65789e-09	4.08404e-08	AFR Class-OPC
ENSG00000188282	RUFY4	2	217034960	219090581	4831	43	0.212535	1.96733e-18	7.93416e-17	AFR Class-OPC
ENSG00000163466	ARPC2	2	217217141	219254356	4774	6	0.0543921	2.69123e-05	0.000237933	AFR Class-OPC
ENSG00000135913	USP37	2	217450251	219568351	4795	59	0.0647946	5.09531e-06	5.0469e-05	AFR Class-OPC
ENSG00000115556	PLCD4	2	217607855	219637184	4394	6	0.119452	1.84875e-10	3.22443e-09	AFR Class-OPC
ENSG00000124006	OBSL1	2	218550728	220571859	4412	8	0.0243551	0.0060616	0.0348518	AFR Class-OPC
ENSG00000116120	FARSB	2	221566899	223656092	4810	14	0.0362513	0.000724151	0.00499874	AFR Class-OPC
ENSG00000123983	ACSL3	2	221860942	223944639	5079	32	0.0816067	1.80315e-07	2.17475e-06	AFR Class-OPC
ENSG00000152056	AP1S3	2	222751686	224838027	5183	35	0.0302607	0.00213564	0.0134373	AFR Class-OPC
ENSG00000135919	SERPINE2	2	222975045	225039318	5281	11	0.0530949	4.09166e-05	0.000349879	AFR Class-OPC
ENSG00000135905	DOCK10	2	223765090	226042468	5337	13	0.0400296	0.00037277	0.00269635	AFR Class-OPC
ENSG00000173744	AGFG1	2	226472152	228561217	5330	25	0.0330705	0.00132506	0.0086826	AFR Class-OPC
ENSG00000135917	SLC19A3	2	226683763	228718028	5183	3	0.0390456	0.000396307	0.00284593	AFR Class-OPC
ENSG00000153820	SPHKAP	2	226979955	229181687	5745	19	0.0156488	0.0279684	0.136166	AFR Class-OPC
ENSG00000187957	DNER	2	228357629	230714555	5880	10	0.288276	1.28245e-26	1.0553e-24	AFR Class-OPC
ENSG00000067066	SP100	2	229415942	231545606	5413	193	0.0541282	2.16409e-05	0.000194382	AFR Class-OPC
ENSG00000204128	C2orf72	2	230037523	232049719	5000	67	0.0644237	4.91412e-06	4.87773e-05	AFR Class-OPC
ENSG00000135931	ARMC9	2	230198546	232376848	5050	8	0.0371306	0.0006447	0.0044966	AFR Class-OPC
ENSG00000283491	ENSG00000283491	2	230497090	232507256	4643	10	0.168288	1.02242e-14	2.86096e-13	AFR Class-OPC
ENSG00000156973	PDE6D	2	230732433	232786272	4479	7	0.12749	3.8642e-11	7.22292e-10	AFR Class-OPC
ENSG00000135930	EIF4E2	2	231550674	233583644	4379	16	0.128774	2.1401e-11	4.13762e-10	AFR Class-OPC
ENSG00000066248	NGEF	2	231878701	234013256	4825	18	0.0322297	0.00138527	0.00902254	AFR Class-OPC
ENSG00000085982	USP40	2	232475520	234566782	5167	2	0.0295738	0.00214582	0.0134842	AFR Class-OPC
ENSG00000188042	ARL4C	2	233493041	235497081	5385	47	0.0230185	0.00728308	0.040971	AFR Class-OPC
ENSG00000157985	AGAP1	2	234494043	237131800	7497	33	0.069476	2.20758e-06	2.3136e-05	AFR Class-OPC
ENSG00000172428	COPS9	2	239126563	241136807	5157	26	0.0171848	0.0205128	0.103631	AFR Class-OPC
ENSG00000162804	SNED1	2	239998618	242095568	4662	20	0.0850345	1.08717e-07	1.37237e-06	AFR Class-OPC
ENSG00000225521	SNED1-AS1	2	240015599	242064116	4600	23	0.0770558	6.3351e-07	7.17927e-06	AFR Class-OPC
ENSG00000122085	MTERF4	2	240072169	242102332	4481	41	0.141336	5.03244e-12	1.05404e-10	AFR Class-OPC
ENSG00000168385	SEPTIN2	2	240315100	242354027	3733	12	0.11904	2.40167e-10	4.13752e-09	AFR Class-OPC
ENSG00000176946	THAP4	2	240584405	242637158	3016	20	0.0157806	0.0267869	0.131276	AFR Class-OPC
ENSG00000180902	D2HGDH	2	240734602	242768816	2742	83	0.0614401	8.48032e-06	8.13636e-05	AFR Class-OPC
ENSG00000224272	ENSG00000224272	2	240808312	242812016	2560	89	0.158987	4.73583e-14	1.22757e-12	AFR Class-OPC
ENSG00000188011	RTP5	2	240869600	242873823	2384	6	0.0848098	1.43423e-07	1.777e-06	AFR Class-OPC
ENSG00000196476	C20orf96	20	0	1290778	2906	35	0.070117	2.15684e-06	2.2638e-05	AFR Class-OPC
ENSG00000177732	SOX12	20	0	1330224	3006	20	0.0155535	0.0283476	0.137536	AFR Class-OPC
ENSG00000101266	CSNK2A1	20	0	1543835	3582	110	0.069283	2.10724e-06	2.21504e-05	AFR Class-OPC
ENSG00000101282	RSPO4	20	0	2002311	4648	17	0.346883	4.8439e-32	5.77779e-30	AFR Class-OPC
ENSG00000286787	ENSG00000286787	20	23874	2118467	4984	8	0.0300798	0.00197784	0.0125171	AFR Class-OPC
ENSG00000125775	SDCBP2	20	309909	2329139	4842	12	0.0718776	1.58467e-06	1.69485e-05	AFR Class-OPC
ENSG00000088876	ZNF343	20	1481817	3524702	5138	46	0.0606967	9.3114e-06	8.88528e-05	AFR Class-OPC
ENSG00000149488	TMC2	20	1536573	3643580	5195	30	0.0143513	0.0298871	0.143766	AFR Class-OPC
ENSG00000101290	CDS2	20	4126879	6197887	4361	5	0.0347008	0.000978154	0.00655596	AFR Class-OPC
ENSG00000171984	SHLD1	20	4750393	6864395	4763	118	0.0694329	2.48661e-06	2.58105e-05	AFR Class-OPC
ENSG00000278192	ENSG00000278192	20	5065966	7067897	4582	55	0.0125168	0.0470924	0.212376	AFR Class-OPC
ENSG00000101311	FERMT1	20	5074845	7123030	4665	35	0.0839363	1.52628e-07	1.87835e-06	AFR Class-OPC
ENSG00000101333	PLCB4	20	8068763	10481242	5434	22	0.288022	2.34489e-26	1.82344e-24	AFR Class-OPC
ENSG00000125869	LAMP5	20	8514358	10530524	4524	7	0.049057	7.06616e-05	0.000585381	AFR Class-OPC
ENSG00000101349	PAK5	20	8537370	10839076	5053	83	0.0968006	1.56227e-08	2.19014e-07	AFR Class-OPC
ENSG00000227906	SNAP25-AS1	20	9006381	11368776	5256	54	0.0396548	0.000372796	0.00269635	AFR Class-OPC
ENSG00000132639	SNAP25	20	9218830	11307418	4698	93	0.0765824	3.47599e-07	4.0534e-06	AFR Class-OPC
ENSG00000149346	SLX4IP	20	9435305	11636829	5047	105	0.0364098	0.000690463	0.00478732	AFR Class-OPC
ENSG00000125848	FLRT3	20	13322985	15337614	4342	15	0.018894	0.0151696	0.0793725	AFR Class-OPC
ENSG00000089091	DZANK1	20	17383367	19467281	5223	45	0.0322994	0.00152369	0.00986931	AFR Class-OPC
ENSG00000101310	SEC23B	20	17507520	19561415	5126	36	0.112199	8.58361e-10	1.39348e-08	AFR Class-OPC
ENSG00000089101	CFAP61	20	19052514	21360703	5335	55	0.28987	2.30226e-26	1.80024e-24	AFR Class-OPC
ENSG00000088970	KIZ	20	20125983	22246622	4193	47	0.0417218	0.000274891	0.00203422	AFR Class-OPC
ENSG00000101463	SYNDIG1	20	23469629	25666616	6925	69	0.083869	1.69096e-07	2.05707e-06	AFR Class-OPC
ENSG00000100987	VSX1	20	24070885	26082141	5297	21	0.102047	5.80898e-09	8.652e-08	AFR Class-OPC
ENSG00000100994	PYGB	20	24248085	26298012	4978	21	0.0600911	1.16953e-05	0.000109449	AFR Class-OPC
ENSG00000130684	ZNF337	20	24673195	26696853	3882	32	0.0413063	0.000298118	0.00219113	AFR Class-OPC
ENSG00000175170	FAM182B	20	24762384	26868225	3551	92	0.274801	1.66965e-24	1.09815e-22	AFR Class-OPC
ENSG00000125804	FAM182A	20	24985210	27086917	2659	74	0.110609	1.51079e-09	2.37061e-08	AFR Class-OPC
ENSG00000231934	FAM242A	20	29323367	31362276	492	41	0.113673	4.37879e-10	7.30231e-09	AFR Class-OPC
ENSG00000277112	ANKRD20A21P	20	29656033	31723932	1199	63	0.194251	1.52779e-16	4.98924e-15	AFR Class-OPC
ENSG00000101346	POFUT1	20	31207880	33238658	4309	25	0.0357809	0.00074293	0.00510833	AFR Class-OPC
ENSG00000101350	KIF3B	20	31277651	33335011	4457	27	0.0203409	0.0110654	0.0598328	AFR Class-OPC
ENSG00000198646	NCOA6	20	33689097	35825651	555	10	0.0131528	0.0428126	0.195582	AFR Class-OPC
ENSG00000166619	BLCAP	20	36492472	38527931	4136	43	0.0428307	0.000223281	0.00167431	AFR Class-OPC
ENSG00000101407	TTI1	20	36983007	39033461	4421	87	0.0265992	0.00377917	0.0226252	AFR Class-OPC
ENSG00000149633	KIAA1755	20	37210503	39260772	4440	1	0.0255657	0.00428107	0.0253603	AFR Class-OPC
ENSG00000196756	SNHG17	20	37419638	39435409	4349	17	0.0600166	1.15907e-05	0.000108542	AFR Class-OPC
ENSG00000101452	DHX35	20	37962299	40039723	4388	28	0.0224836	0.00826532	0.0460913	AFR Class-OPC
ENSG00000183798	EMILIN3	20	40359962	42366818	4010	39	0.180674	7.74044e-16	2.38395e-14	AFR Class-OPC
ENSG00000124191	TOX2	20	42914852	45069616	4503	14	0.0826569	1.66639e-07	2.03244e-06	AFR Class-OPC
ENSG00000101104	PABPC1L	20	43910060	45959035	4754	31	0.226747	1.24667e-19	5.60605e-18	AFR Class-OPC
ENSG00000025772	TOMM34	20	43942130	45960397	4692	22	0.0848447	1.7562e-07	2.12724e-06	AFR Class-OPC
ENSG00000124104	SNX21	20	44833799	46843276	4781	19	0.0972484	9.89778e-09	1.42737e-07	AFR Class-OPC
ENSG00000101473	ACOT8	20	44841721	46857405	4834	29	0.0417592	0.000234733	0.00175364	AFR Class-OPC
ENSG00000215452	ZNF663P	20	45414228	47459276	4989	65	0.019814	0.0129644	0.0687283	AFR Class-OPC
ENSG00000283757	ENSG00000283757	20	45455033	47496731	4990	49	0.0318164	0.00153362	0.00992445	AFR Class-OPC
ENSG00000198185	ZNF334	20	45499630	47513559	4900	27	0.0614341	7.62725e-06	7.36812e-05	AFR Class-OPC
ENSG00000158296	SLC13A3	20	45557823	47684467	5012	100	0.0738841	1.16071e-06	1.26939e-05	AFR Class-OPC
ENSG00000197496	SLC2A10	20	45709649	47736347	4746	30	0.0838268	1.58901e-07	1.9499e-06	AFR Class-OPC
ENSG00000064655	EYA2	20	45894624	48188844	5141	170	0.0204301	0.0121321	0.0650263	AFR Class-OPC
ENSG00000124198	ARFGEF2	20	47921711	50036693	4601	5	0.0395777	0.00038016	0.00273976	AFR Class-OPC
ENSG00000124228	DDX27	20	48219347	50244077	4414	37	0.0280226	0.00276274	0.0170326	AFR Class-OPC
ENSG00000234948	LINC01524	20	51192159	53670578	5982	15	0.165685	3.6322e-14	9.53793e-13	AFR Class-OPC
ENSG00000101134	DOK5	20	53475593	55651169	5915	56	0.0531632	3.56664e-05	0.000306661	AFR Class-OPC
ENSG00000198768	APCDD1L	20	57459101	59515399	4701	44	0.121014	1.86212e-10	3.24373e-09	AFR Class-OPC
ENSG00000215440	NPEPL1	20	57689131	59719238	4393	21	0.0324338	0.00136722	0.00890911	AFR Class-OPC
ENSG00000124215	CDH26	20	58958423	61034011	4448	23	0.131979	4.99172e-12	1.04707e-10	AFR Class-OPC
ENSG00000228340	MIR646HG	20	59087826	61653784	5974	2	0.112796	1.04957e-09	1.68831e-08	AFR Class-OPC
ENSG00000179242	CDH4	20	60252261	62940617	7217	129	0.0598333	1.09604e-05	0.000103397	AFR Class-OPC
ENSG00000101181	MTG2	20	61183028	63203568	5846	23	0.0201769	0.0122164	0.0654282	AFR Class-OPC
ENSG00000149679	CABLES2	20	61388632	63407285	5776	15	0.0165534	0.0220325	0.110359	AFR Class-OPC
ENSG00000060491	OGFR	20	61804835	63814000	5487	21	0.0442467	0.000183639	0.0013979	AFR Class-OPC
ENSG00000092758	COL9A3	20	61816244	63841159	5539	32	0.0278017	0.0033492	0.0202753	AFR Class-OPC
ENSG00000101198	NKAIN4	20	62240784	64272694	5143	57	0.452829	2.12753e-46	6.65445e-44	AFR Class-OPC
ENSG00000275620	FLJ16779	20	62253978	64261615	5094	23	0.243632	2.26404e-21	1.16301e-19	AFR Class-OPC
ENSG00000101199	ARFGAP1	20	62272785	64289790	5095	20	0.0569629	1.83764e-05	0.000166977	AFR Class-OPC
ENSG00000101203	COL20A1	20	62293186	64334851	5046	46	0.0857867	1.21987e-07	1.53027e-06	AFR Class-OPC
ENSG00000101204	CHRNA4	20	62343223	64378401	4898	23	0.0147646	0.0329623	0.15662	AFR Class-OPC
ENSG00000075043	KCNQ2	20	62400208	64472677	4700	24	0.0128415	0.0465694	0.210219	AFR Class-OPC
ENSG00000196700	ZNF512B	20	62956704	64969930	3113	53	0.0317388	0.00164241	0.0105605	AFR Class-OPC
ENSG00000101161	PRPF6	20	62981132	65033100	3033	8	0.028872	0.00256836	0.0159109	AFR Class-OPC
ENSG00000215559	ANKRD20A11P	21	12909574	14980437	2904	18	0.22001	3.23865e-19	1.38134e-17	AFR Class-OPC
ENSG00000185272	RBM11	21	13216130	15228372	3352	38	0.0269824	0.00346158	0.0208748	AFR Class-OPC
ENSG00000154639	CXADR	21	16513043	18593579	5160	11	0.0223321	0.00829246	0.0461877	AFR Class-OPC
ENSG00000224924	LINC00320	21	19651450	21803816	6074	42	0.0325189	0.00148682	0.0096433	AFR Class-OPC
ENSG00000154654	NCAM2	21	19998409	22543329	6937	39	0.0314537	0.00161517	0.0103996	AFR Class-OPC
ENSG00000222042	ENSG00000222042	21	24169431	26361868	5507	34	0.079137	2.9018e-07	3.42354e-06	AFR Class-OPC
ENSG00000185433	LINC00158	21	24385388	26431701	5085	17	0.153436	4.30291e-13	1.01787e-11	AFR Class-OPC
ENSG00000154721	JAM2	21	24639258	26717562	5089	5	0.0281809	0.00279835	0.017222	AFR Class-OPC
ENSG00000232855	ENSG00000232855	21	27328738	29674848	6229	40	0.199623	1.25288e-17	4.65285e-16	AFR Class-OPC
ENSG00000171189	GRIK1	21	28536933	30940033	6383	85	0.120883	1.92719e-10	3.35293e-09	AFR Class-OPC
ENSG00000142149	HUNK	21	30873020	33044633	4888	36	0.139108	2.0045e-12	4.40833e-11	AFR Class-OPC
ENSG00000159086	PAXBP1	21	31733899	33771792	4298	29	0.0550797	2.8039e-05	0.000246964	AFR Class-OPC
ENSG00000205930	C21orf62-AS1	21	31772100	33955437	4597	2	0.058945	1.15205e-05	0.000107957	AFR Class-OPC
ENSG00000142188	TMEM50B	21	32432485	34479974	3867	12	0.0925879	2.71188e-08	3.72751e-07	AFR Class-OPC
ENSG00000159131	GART	21	32503931	34543491	3848	32	0.0319009	0.00166265	0.0106858	AFR Class-OPC
ENSG00000205726	ITSN1	21	32642400	34899861	4466	9	0.0391323	0.000463463	0.0032979	AFR Class-OPC
ENSG00000272657	ENSG00000272657	21	33073592	35360033	4735	10	0.0304215	0.00188854	0.0120277	AFR Class-OPC
ENSG00000230212	ENSG00000230212	21	35069642	37126640	4956	193	0.145012	2.21518e-12	4.84141e-11	AFR Class-OPC
ENSG00000233393	ENSG00000233393	21	35104881	37109690	4864	10	0.048218	9.41008e-05	0.000759443	AFR Class-OPC
ENSG00000159231	CBR3	21	35135079	37146562	4848	36	0.0199799	0.0125475	0.0668964	AFR Class-OPC
ENSG00000159267	HLCS	21	35748626	37990236	5112	98	0.139665	7.74833e-12	1.56692e-10	AFR Class-OPC
ENSG00000185808	PIGP	21	36062846	38073170	4708	105	0.0637429	5.86101e-06	5.7527e-05	AFR Class-OPC
ENSG00000182670	TTC3	21	36073226	38203112	4956	27	0.339038	1.80597e-32	2.22974e-30	AFR Class-OPC
ENSG00000228677	TTC3-AS1	21	36187666	38193926	4617	7	0.0180289	0.0181579	0.0929355	AFR Class-OPC
ENSG00000286717	ENSG00000286717	21	36593977	38661496	4644	71	0.161355	6.56318e-14	1.67653e-12	AFR Class-OPC
ENSG00000157542	KCNJ6	21	36607373	39121345	5852	100	0.336136	7.56777e-31	8.38711e-29	AFR Class-OPC
ENSG00000157578	LCA5L	21	38405728	40445805	5420	52	0.278823	7.52577e-25	5.04406e-23	AFR Class-OPC
ENSG00000183778	B3GALT5	21	38556442	40673137	5833	61	0.0228164	0.00781844	0.0437727	AFR Class-OPC
ENSG00000171587	DSCAM	21	39010999	41847158	7531	70	0.10354	5.08657e-09	7.60823e-08	AFR Class-OPC
ENSG00000157601	MX1	21	40420020	42470071	5633	52	0.0355084	0.000851994	0.00580156	AFR Class-OPC
ENSG00000160179	ABCG1	21	41199689	43297244	5367	11	0.0193121	0.0122477	0.0655462	AFR Class-OPC
ENSG00000160190	SLC37A1	21	41496008	43581440	4745	6	0.0147674	0.0325499	0.154881	AFR Class-OPC
ENSG00000160191	PDE9A	21	41653621	43775509	4776	15	0.320838	2.35943e-29	2.42402e-27	AFR Class-OPC
ENSG00000225731	PDE9A-AS1	21	41733594	43741758	4434	36	0.116769	4.54016e-10	7.55352e-09	AFR Class-OPC
ENSG00000182871	COL18A1	21	44405165	46513720	5925	10	0.103419	4.83263e-09	7.24379e-08	AFR Class-OPC
ENSG00000183570	PCBP3	21	44643694	46942454	5760	44	0.0747853	4.59684e-07	5.29465e-06	AFR Class-OPC
ENSG00000142156	COL6A1	21	44981770	47005050	4559	110	0.0557369	2.32034e-05	0.000206963	AFR Class-OPC
ENSG00000160284	SPATC1L	21	45161148	47184476	4050	17	0.276376	1.08416e-24	7.23203e-23	AFR Class-OPC
ENSG00000160285	LSS	21	45188141	47228824	3974	46	0.0506969	5.6188e-05	0.000472429	AFR Class-OPC
ENSG00000160294	MCM3AP	21	45235133	47286297	3856	40	0.0274758	0.0034763	0.0209546	AFR Class-OPC
ENSG00000182362	YBEY	21	45286342	47297751	3665	17	0.16814	2.35114e-14	6.31533e-13	AFR Class-OPC
ENSG00000160307	S100B	21	45598604	47605208	2661	13	0.0412164	0.000289787	0.00213547	AFR Class-OPC
ENSG00000237438	CECR7	22	16036570	18060825	3333	20	0.0193292	0.0134773	0.0711796	AFR Class-OPC
ENSG00000069998	HDHD5	22	16137511	18165287	3530	31	0.154897	3.29291e-13	7.8957e-12	AFR Class-OPC
ENSG00000093072	ADA2	22	16178790	18258235	3526	4	0.0336978	0.000923989	0.00623449	AFR Class-OPC
ENSG00000100084	HIRA	22	18330698	20447450	3333	57	0.0130264	0.0425988	0.194731	AFR Class-OPC
ENSG00000243762	ENSG00000243762	22	19110821	21111875	4418	5	0.0154102	0.0290377	0.140449	AFR Class-OPC
ENSG00000099937	SERPIND1	22	19774113	21787720	3518	55	0.069636	1.32552e-06	1.43845e-05	AFR Class-OPC
ENSG00000099957	P2RX6	22	20009808	22028830	3284	1	0.0284312	0.00250046	0.0155313	AFR Class-OPC
ENSG00000279278	ENSG00000279278	22	21264601	23273020	3304	13	0.0235611	0.006178	0.0354197	AFR Class-OPC
ENSG00000100068	LRP5L	22	24351418	26405377	4508	3	0.0888404	6.17336e-08	8.02309e-07	AFR Class-OPC
ENSG00000100058	CRYBB2P1	22	24448105	26520854	4565	43	0.532856	1.00765e-59	7.09132e-57	AFR Class-OPC
ENSG00000100077	GRK3	22	24564675	26729294	4868	49	0.419582	1.58439e-41	3.37884e-39	AFR Class-OPC
ENSG00000225783	MIAT	22	25646411	27676475	5086	79	0.383251	9.10157e-38	1.48959e-35	AFR Class-OPC
ENSG00000206028	ENSG00000206028	22	25667693	27672654	5040	34	0.214712	1.04104e-18	4.30962e-17	AFR Class-OPC
ENSG00000223704	LINC01422	22	25858634	27968763	5219	53	0.0540246	2.47505e-05	0.000220065	AFR Class-OPC
ENSG00000169184	MN1	22	26748277	28801756	4302	21	0.0385076	0.000475231	0.00337822	AFR Class-OPC
ENSG00000235954	TTC28-AS1	22	26919376	29008581	4373	19	0.0280691	0.00223508	0.0140241	AFR Class-OPC
ENSG00000226471	ENSG00000226471	22	27800683	29848559	3682	12	0.123834	1.07918e-10	1.93495e-09	AFR Class-OPC
ENSG00000186998	EMID1	22	28205896	30259597	3972	134	0.343345	1.32275e-32	1.64759e-30	AFR Class-OPC
ENSG00000182541	LIMK2	22	30212239	32280080	4178	8	0.0590988	1.12762e-05	0.000105808	AFR Class-OPC
ENSG00000241878	PISD	22	30618491	32662432	4531	20	0.0267727	0.00337139	0.0203745	AFR Class-OPC
ENSG00000100225	FBXO7	22	31474676	33498829	5206	83	0.61612	7.03171e-78	1.97943e-74	AFR Class-OPC
ENSG00000185666	SYN3	22	31507820	34058381	6727	172	0.322537	1.12974e-30	1.23264e-28	AFR Class-OPC
ENSG00000100234	TIMP3	22	31801705	33863041	5550	13	0.0401458	0.000396122	0.00284593	AFR Class-OPC
ENSG00000100320	RBFOX2	22	34738736	37028824	5763	32	0.0319568	0.0013641	0.00889286	AFR Class-OPC
ENSG00000128335	APOL2	22	35226209	37239954	4936	18	0.033698	0.00108833	0.00723923	AFR Class-OPC
ENSG00000100353	EIF3D	22	35510855	37529184	4950	6	0.014659	0.033753	0.159796	AFR Class-OPC
ENSG00000166862	CACNG2	22	35560857	37703752	5334	18	0.0828932	1.86733e-07	2.25023e-06	AFR Class-OPC
ENSG00000100360	IFT27	22	35758202	37776256	4985	19	0.017347	0.0206136	0.104066	AFR Class-OPC
ENSG00000133466	C1QTNF6	22	36180166	38199385	5188	76	0.0687113	2.50463e-06	2.59784e-05	AFR Class-OPC
ENSG00000198792	TMEM184B	22	37219291	39273010	4758	118	0.0185843	0.0159694	0.0831864	AFR Class-OPC
ENSG00000279833	ENSG00000279833	22	38133090	40136760	4205	5	0.0454039	0.000159285	0.00122711	AFR Class-OPC
ENSG00000100372	SLC25A17	22	39769630	41819399	3249	11	0.0324164	0.00134085	0.00876158	AFR Class-OPC
ENSG00000100399	CHADL	22	40229510	42240931	3373	35	0.0786333	2.60225e-07	3.09086e-06	AFR Class-OPC
ENSG00000100410	PHF5A	22	40459717	42468692	3713	13	0.0129599	0.045369	0.205526	AFR Class-OPC
ENSG00000183066	WBP2NL	22	40998725	43058456	4369	28	0.115264	6.1557e-10	1.01099e-08	AFR Class-OPC
ENSG00000237037	NDUFA6-DT	22	41090931	43137742	4474	24	0.0276504	0.00332441	0.0201491	AFR Class-OPC
ENSG00000183569	SERHL2	22	41553617	43574382	4940	22	0.0137548	0.0370203	0.172537	AFR Class-OPC
ENSG00000182841	RRP7BP	22	41555223	43582038	4948	43	0.0289561	0.00242925	0.0151358	AFR Class-OPC
ENSG00000100266	PACSIN2	22	41835412	44015149	5506	29	0.145884	1.57399e-12	3.48881e-11	AFR Class-OPC
ENSG00000100344	PNPLA3	22	42923792	44964488	6026	23	0.0191521	0.0136397	0.0719562	AFR Class-OPC
ENSG00000226328	NUP50-DT	22	44133020	46163781	5618	104	0.0184944	0.0160203	0.0834205	AFR Class-OPC
ENSG00000100364	KIAA0930	22	44192244	46240894	5633	49	0.0263775	0.00337036	0.0203745	AFR Class-OPC
ENSG00000100376	FAM118A	22	44308968	46341955	5597	59	0.409666	2.19477e-41	4.54286e-39	AFR Class-OPC
ENSG00000197182	MIRLET7BHG	22	45053869	47113928	5903	16	0.0242108	0.0056	0.0323962	AFR Class-OPC
ENSG00000075240	GRAMD4	22	45576012	47679790	6051	80	0.0235278	0.00675301	0.0383839	AFR Class-OPC
ENSG00000054611	TBC1D22A	22	45762617	48175699	7119	33	0.0836896	1.44976e-07	1.79309e-06	AFR Class-OPC
ENSG00000188511	C22orf34	22	48414524	50657542	7082	7	0.0617346	4.20445e-06	4.22094e-05	AFR Class-OPC
ENSG00000205559	CHKB-DT	22	49583026	51595634	3104	13	0.125157	7.51135e-11	1.3624e-09	AFR Class-OPC
ENSG00000224318	CHL1-AS2	3	0	1197341	3239	58	0.406064	6.74614e-42	1.53148e-39	AFR Class-OPC
ENSG00000134115	CNTN6	3	92658	2404217	6745	29	0.0773884	5.25661e-07	6.02498e-06	AFR Class-OPC
ENSG00000144619	CNTN4	3	1098813	4057959	8545	9	0.0683522	2.06598e-06	2.17655e-05	AFR Class-OPC
ENSG00000175928	LRRN1	3	2799431	4849834	5864	37	0.0196181	0.0138707	0.0730381	AFR Class-OPC
ENSG00000226258	GRM7-AS3	3	5631008	7805479	5692	8	0.098358	4.71367e-09	7.08056e-08	AFR Class-OPC
ENSG00000196277	GRM7	3	5770001	8741533	7968	98	0.0435434	0.000218791	0.00164239	AFR Class-OPC
ENSG00000227110	LMCD1-AS1	3	6951263	9611924	6629	34	0.198634	1.52571e-17	5.59227e-16	AFR Class-OPC
ENSG00000228351	ENSG00000228351	3	7079322	9125538	5493	76	0.0207525	0.0106826	0.0580755	AFR Class-OPC
ENSG00000180914	OXTR	3	7750381	9769628	4829	7	0.137558	6.10672e-12	1.25477e-10	AFR Class-OPC
ENSG00000206573	THUMPD3-AS1	3	8349689	10398579	4317	5	0.0409511	0.000330611	0.00241231	AFR Class-OPC
ENSG00000157020	SEC13	3	9293131	11321112	4112	62	0.0494643	7.6914e-05	0.000630131	AFR Class-OPC
ENSG00000157087	ATP2B2	3	9324023	11708007	4939	25	0.0179393	0.0184664	0.0942742	AFR Class-OPC
ENSG00000232287	SLC6A1-AS1	3	10006098	12019224	4516	55	0.028796	0.00267036	0.0164993	AFR Class-OPC
ENSG00000197548	ATG7	3	10272309	12557665	5099	11	0.0863742	5.93537e-08	7.72806e-07	AFR Class-OPC
ENSG00000144559	TAMM41	3	10790442	12846919	4728	42	0.10165	6.72881e-09	9.88601e-08	AFR Class-OPC
ENSG00000154743	TSEN2	3	11484421	13541549	5029	83	0.0235319	0.00615543	0.0353191	AFR Class-OPC
ENSG00000132182	NUP210	3	12316235	14420322	5556	7	0.0131423	0.0430336	0.196464	AFR Class-OPC
ENSG00000163520	FBLN2	3	12549125	14638422	5613	22	0.15369	3.55988e-13	8.49243e-12	AFR Class-OPC
ENSG00000154781	CCDC174	3	13651746	15672659	5176	6	0.07858	3.86155e-07	4.47105e-06	AFR Class-OPC
ENSG00000131379	C3orf20	3	13675141	15773036	5298	47	0.281966	3.25365e-25	2.25592e-23	AFR Class-OPC
ENSG00000225733	FGD5-AS1	3	13920347	15948424	4875	38	0.125038	1.09527e-10	1.95185e-09	AFR Class-OPC
ENSG00000206561	COLQ	3	14450133	16521751	4943	16	0.054845	3.00501e-05	0.000262542	AFR Class-OPC
ENSG00000169814	BTD	3	14601341	16722311	5066	23	0.0365764	0.000663755	0.00461578	AFR Class-OPC
ENSG00000287042	ENSG00000287042	3	14860158	16875979	4852	8	0.0186648	0.0159295	0.083009	AFR Class-OPC
ENSG00000131386	GALNT15	3	15174680	17231992	4884	5	0.0310359	0.00153848	0.00994676	AFR Class-OPC
ENSG00000228956	SATB1-AS1	3	17445024	19923280	4572	21	0.0125842	0.0490164	0.219506	AFR Class-OPC
ENSG00000287069	ENSG00000287069	3	18389185	20702795	5378	19	0.410848	6.79935e-47	2.2256e-44	AFR Class-OPC
ENSG00000163576	EFHB	3	18879472	20947025	4862	75	0.535351	1.49375e-59	1.00117e-56	AFR Class-OPC
ENSG00000114166	KAT2B	3	19040446	21154404	5239	19	0.0146771	0.0313974	0.14965	AFR Class-OPC
ENSG00000231304	SGO1-AS1	3	19174244	22145967	8024	56	0.126775	3.84517e-11	7.19691e-10	AFR Class-OPC
ENSG00000282987	ENSG00000282987	3	20006730	22226305	6476	19	0.0256816	0.004855	0.028437	AFR Class-OPC
ENSG00000151789	ZNF385D	3	20412218	23373321	8108	12	0.039049	0.000474876	0.00337741	AFR Class-OPC
ENSG00000179796	LRRC3B	3	25622806	27717537	5482	22	0.0740389	1.01507e-06	1.12055e-05	AFR Class-OPC
ENSG00000283563	ENSG00000283563	3	27349178	30767537	8165	26	0.0145884	0.032702	0.1555	AFR Class-OPC
ENSG00000235904	RBMS3-AS3	3	28054570	30290726	5369	58	0.10959	1.63396e-09	2.56102e-08	AFR Class-OPC
ENSG00000163513	TGFBR2	3	29606601	31694142	5043	4	0.0648351	4.98867e-06	4.94476e-05	AFR Class-OPC
ENSG00000152642	GPD1L	3	31105689	33168709	5269	2	0.0128763	0.0441906	0.200769	AFR Class-OPC
ENSG00000170266	GLB1	3	31996609	34097202	4917	6	0.0798469	3.21937e-07	3.76977e-06	AFR Class-OPC
ENSG00000170248	PDCD6IP	3	32798571	34869707	4525	34	0.0858917	8.73338e-08	1.11748e-06	AFR Class-OPC
ENSG00000076242	MLH1	3	35993350	38050846	4861	58	0.0992362	6.457e-09	9.52644e-08	AFR Class-OPC
ENSG00000144677	CTDSPL	3	36861880	38984469	4694	19	0.0132651	0.0413293	0.189915	AFR Class-OPC
ENSG00000168356	SCN11A	3	37845764	40052157	5373	14	0.0133664	0.0419461	0.192185	AFR Class-OPC
ENSG00000287780	ENSG00000287780	3	38292556	40384300	5346	135	0.227799	5.13834e-20	2.4188e-18	AFR Class-OPC
ENSG00000168038	ULK4	3	40246599	42962130	6413	14	0.0244521	0.00542212	0.0314447	AFR Class-OPC
ENSG00000114857	NKTR	3	41600655	43648735	4854	38	0.0216728	0.00904752	0.0500172	AFR Class-OPC
ENSG00000230084	ENSG00000230084	3	41601963	43654388	4866	3	0.0124176	0.0494144	0.221006	AFR Class-OPC
ENSG00000261786	ENSG00000261786	3	43117299	45122365	3936	24	0.0571949	1.86786e-05	0.000169504	AFR Class-OPC
ENSG00000196345	ZKSCAN7	3	43555193	45594173	4217	65	0.0956291	2.00007e-08	2.76533e-07	AFR Class-OPC
ENSG00000236869	ZKSCAN7-AS1	3	43557357	45685653	4461	9	0.0325185	0.00143753	0.00934559	AFR Class-OPC
ENSG00000011376	LARS2	3	44388561	46554726	4753	32	0.0154664	0.0288763	0.139764	AFR Class-OPC
ENSG00000230530	LIMD1-AS1	3	44676369	46689200	4613	42	0.126205	6.27899e-11	1.15074e-09	AFR Class-OPC
ENSG00000163820	FYCO1	3	44917899	46995824	4706	9	0.0235273	0.00676723	0.0384377	AFR Class-OPC
ENSG00000163827	LRRC2	3	45515385	47606948	3702	56	0.0845298	1.49226e-07	1.8408e-06	AFR Class-OPC
ENSG00000114646	CSPG5	3	46562238	48580792	1357	7	0.0173452	0.019742	0.100169	AFR Class-OPC
ENSG00000173421	IHO1	3	48198428	50258106	376	1	0.0142064	0.036108	0.16935	AFR Class-OPC
ENSG00000164068	RNF123	3	48689538	50721529	1053	24	0.0136888	0.0386628	0.179124	AFR Class-OPC
ENSG00000004534	RBM6	3	48940007	51100045	1624	13	0.0207773	0.0095944	0.0527299	AFR Class-OPC
ENSG00000007402	CACNA2D2	3	49362613	51504244	2105	13	0.0174861	0.0172734	0.0889584	AFR Class-OPC
ENSG00000114735	HEMK1	3	49569152	51596168	2200	17	0.0543281	3.39956e-05	0.000293912	AFR Class-OPC
ENSG00000163935	SFMBT1	3	51903572	54046750	3912	28	0.0152132	0.0297417	0.143312	AFR Class-OPC
ENSG00000272305	ENSG00000272305	3	51969119	54099453	3948	16	0.137719	4.14932e-12	8.83535e-11	AFR Class-OPC
ENSG00000016391	CHDH	3	52812335	54846419	4474	20	0.068619	1.46118e-06	1.57474e-05	AFR Class-OPC
ENSG00000113812	ACTR8	3	52867066	54882152	4422	14	0.0751477	3.52346e-07	4.09857e-06	AFR Class-OPC
ENSG00000157445	CACNA2D3	3	53122547	56074557	6854	44	0.0631602	4.66817e-06	4.65e-05	AFR Class-OPC
ENSG00000187672	ERC2	3	54508311	57468467	6911	8	0.0445374	0.00017952	0.00136948	AFR Class-OPC
ENSG00000180376	CCDC66	3	55557161	57621837	4679	21	0.0724718	1.38819e-06	1.49837e-05	AFR Class-OPC
ENSG00000163946	TASOR	3	55620132	57683265	4637	31	0.038323	0.000529171	0.00373899	AFR Class-OPC
ENSG00000163681	SLMAP	3	56755450	58930003	4527	3	0.0319753	0.00134068	0.00876158	AFR Class-OPC
ENSG00000136068	FLNB	3	57008398	59172251	4413	66	0.192851	8.88634e-17	2.99941e-15	AFR Class-OPC
ENSG00000163684	RPP14	3	57306245	59324695	4042	46	0.0143507	0.0331466	0.157242	AFR Class-OPC
ENSG00000168297	PXK	3	57332880	59426127	4273	17	0.0544229	3.02426e-05	0.00026397	AFR Class-OPC
ENSG00000224479	ENSG00000224479	3	62741827	64827445	5097	21	0.295783	5.69064e-27	4.82505e-25	AFR Class-OPC
ENSG00000241111	PRICKLE2-AS1	3	63067964	65103131	5085	7	0.0456175	0.000115531	0.000913022	AFR Class-OPC
ENSG00000226017	PRICKLE2-AS3	3	63187544	65200965	4978	6	0.0154602	0.0282722	0.137312	AFR Class-OPC
ENSG00000163638	ADAMTS9	3	63515654	65688000	5175	54	0.0141564	0.0352891	0.165952	AFR Class-OPC
ENSG00000241684	ADAMTS9-AS2	3	63684909	66053439	5680	50	0.118935	3.27708e-10	5.51733e-09	AFR Class-OPC
ENSG00000144749	LRIG1	3	65378797	67501263	5830	87	0.0356579	0.000754197	0.00517568	AFR Class-OPC
ENSG00000241316	SUCLG2-AS1	3	66654669	68947713	6249	49	0.340391	1.3342e-31	1.55197e-29	AFR Class-OPC
ENSG00000187098	MITF	3	68739464	70968336	5480	32	0.118554	2.94122e-10	5.01791e-09	AFR Class-OPC
ENSG00000121440	PDZRN3	3	72382431	74624941	5341	12	0.0165248	0.0239593	0.118727	AFR Class-OPC
ENSG00000272710	ENSG00000272710	3	74540049	76580199	3907	103	0.0593044	1.25384e-05	0.000116641	AFR Class-OPC
ENSG00000243422	RPL23AP49	3	74624275	76670156	3950	20	0.0127008	0.0478715	0.215132	AFR Class-OPC
ENSG00000227124	ZNF717	3	74678660	76785583	4199	140	0.101846	4.26357e-09	6.43192e-08	AFR Class-OPC
ENSG00000281392	LINC00506	3	86089129	88158363	3021	27	0.192057	1.37953e-16	4.52609e-15	AFR Class-OPC
ENSG00000080224	EPHA6	3	95814581	98752460	7639	31	0.0243394	0.00479934	0.0281344	AFR Class-OPC
ENSG00000239445	ST3GAL6-AS1	3	97706236	99732757	5580	32	0.261907	8.14233e-24	5.09348e-22	AFR Class-OPC
ENSG00000144810	COL8A1	3	98638475	100799226	4684	65	0.0267998	0.00339216	0.0204825	AFR Class-OPC
ENSG00000206535	LNP1	3	99401532	101456319	4238	18	0.0279894	0.00323424	0.0196385	AFR Class-OPC
ENSG00000114354	TFG	3	99709295	101748964	4083	79	0.017959	0.0172551	0.0888965	AFR Class-OPC
ENSG00000286699	ENSG00000286699	3	100686827	102700926	4320	80	0.388592	6.57499e-39	1.14251e-36	AFR Class-OPC
ENSG00000114423	CBLB	3	104655461	106869552	5599	48	0.0330364	0.00133582	0.00873682	AFR Class-OPC
ENSG00000177707	NECTIN3	3	110070071	112275563	5733	16	0.0387344	0.000500803	0.00354977	AFR Class-OPC
ENSG00000144824	PHLDB2	3	110732497	112976517	5884	57	0.105517	3.16918e-09	4.81708e-08	AFR Class-OPC
ENSG00000240057	ENSG00000240057	3	112019468	114184377	5386	23	0.345552	4.88299e-33	6.24801e-31	AFR Class-OPC
ENSG00000241219	ENSG00000241219	3	112050912	114063443	4986	17	0.0522372	4.45412e-05	0.00037995	AFR Class-OPC
ENSG00000144857	BOC	3	112211003	114287459	5042	32	0.195855	5.87232e-17	2.03579e-15	AFR Class-OPC
ENSG00000206530	CFAP44	3	112286930	114441610	5002	34	0.0850945	1.40329e-07	1.74174e-06	AFR Class-OPC
ENSG00000072858	SIDT1	3	112532555	114629575	4681	43	0.318717	3.22815e-29	3.22243e-27	AFR Class-OPC
ENSG00000178075	GRAMD1C	3	112828182	114947174	4550	73	0.0465397	9.83784e-05	0.000789439	AFR Class-OPC
ENSG00000172020	GAP43	3	114623510	116721490	4302	7	0.0407504	0.000265761	0.00197601	AFR Class-OPC
ENSG00000240922	LSAMP-AS1	3	115360024	117370090	4634	45	0.150238	8.27773e-13	1.89446e-11	AFR Class-OPC
ENSG00000144847	IGSF11	3	117900557	120146068	5796	6	0.118543	2.00356e-10	3.4772e-09	AFR Class-OPC
ENSG00000121578	B4GALT4	3	118211732	120240946	5235	90	0.0537747	3.43855e-05	0.000296735	AFR Class-OPC
ENSG00000031081	ARHGAP31	3	118294383	120420714	5430	38	0.283653	9.7897e-26	6.99442e-24	AFR Class-OPC
ENSG00000241155	ARHGAP31-AS1	3	118314293	120322760	5182	21	0.0563823	1.30564e-05	0.000121219	AFR Class-OPC
ENSG00000176142	TMEM39A	3	118428949	120468830	5176	46	0.0142019	0.0362787	0.169811	AFR Class-OPC
ENSG00000163389	POGLUT1	3	118468963	120494708	5110	6	0.0236317	0.00635675	0.0363114	AFR Class-OPC
ENSG00000113845	TIMMDC1	3	118498547	120525090	5080	50	0.0652639	2.28528e-06	2.38792e-05	AFR Class-OPC
ENSG00000175697	GPR156	3	119164645	121285222	5015	119	0.162469	4.7124e-14	1.22375e-12	AFR Class-OPC
ENSG00000051341	POLQ	3	120431431	122545988	4009	24	0.158187	1.52925e-13	3.79614e-12	AFR Class-OPC
ENSG00000173226	IQCB1	3	120769761	122835079	4011	68	0.086734	1.1441e-07	1.44036e-06	AFR Class-OPC
ENSG00000145088	EAF2	3	120835183	122886526	3930	29	0.063326	6.6541e-06	6.47693e-05	AFR Class-OPC
ENSG00000173193	PARP14	3	121680839	123730840	4452	19	0.308757	1.31012e-28	1.28055e-26	AFR Class-OPC
ENSG00000082684	SEMA5B	3	121909082	124028605	4737	10	0.0689657	2.22566e-06	2.32908e-05	AFR Class-OPC
ENSG00000121542	SEC22A	3	122201927	124274136	4721	11	0.0208211	0.00996743	0.0545882	AFR Class-OPC
ENSG00000206527	HACD2	3	122490820	124585053	4877	50	0.0127393	0.0464827	0.209896	AFR Class-OPC
ENSG00000239523	MYLK-AS1	3	122585300	124644568	4999	44	0.0698867	1.63972e-06	1.74973e-05	AFR Class-OPC
ENSG00000065534	MYLK	3	122610049	124884332	5639	45	0.0458394	0.000136824	0.00106634	AFR Class-OPC
ENSG00000160145	KALRN	3	123033369	125726325	6247	44	0.044875	0.000163744	0.00125733	AFR Class-OPC
ENSG00000082781	ITGB5	3	123761948	125901418	4892	34	0.0143253	0.034592	0.163274	AFR Class-OPC
ENSG00000284624	ENSG00000284624	3	124766516	126852936	4977	17	0.280203	5.75142e-25	3.92967e-23	AFR Class-OPC
ENSG00000241288	LINC02614	3	124827238	126916384	4933	37	0.295956	2.29297e-26	1.80024e-24	AFR Class-OPC
ENSG00000241278	ENPP7P4	3	124848223	126909372	4874	35	0.273178	3.42429e-24	2.21087e-22	AFR Class-OPC
ENSG00000189366	ALG1L	3	124928840	126990565	4810	21	0.477814	3.6512e-50	1.42752e-47	AFR Class-OPC
ENSG00000144908	ALDH1L1	3	125103562	127197994	5000	88	0.109992	1.22437e-09	1.94504e-08	AFR Class-OPC
ENSG00000287232	ENSG00000287232	3	125213204	127247714	4809	55	0.196191	3.32419e-17	1.18751e-15	AFR Class-OPC
ENSG00000251448	ENSG00000251448	3	125288123	127301213	4825	28	0.0193957	0.0126815	0.0674318	AFR Class-OPC
ENSG00000163884	KLF15	3	125342635	127357408	4920	11	0.0152313	0.0279297	0.136025	AFR Class-OPC
ENSG00000163885	CFAP100	3	125394909	127436556	5082	33	0.0749421	4.68837e-07	5.39565e-06	AFR Class-OPC
ENSG00000070476	ZXDC	3	125437601	127475891	5170	15	0.0430158	0.000239074	0.00178323	AFR Class-OPC
ENSG00000163870	TPRA1	3	126571232	128598267	4542	4	0.0131445	0.0446343	0.202589	AFR Class-OPC
ENSG00000114626	ABTB1	3	126672935	128680926	4528	21	0.0297272	0.0020892	0.0131679	AFR Class-OPC
ENSG00000187715	KBTBD12	3	126915232	128987671	4759	32	0.0131659	0.0424209	0.194171	AFR Class-OPC
ENSG00000132394	EEFSEC	3	127153481	129408646	5083	38	0.0387671	0.000385122	0.00277126	AFR Class-OPC
ENSG00000163902	RPN1	3	127619969	129681075	4556	27	0.0841649	1.78766e-07	2.15977e-06	AFR Class-OPC
ENSG00000177646	ACAD9	3	127879596	129924003	4205	21	0.123875	1.02115e-10	1.83559e-09	AFR Class-OPC
ENSG00000114656	CFAP92	3	127909866	130002690	4394	3	0.0396902	0.000408462	0.00292724	AFR Class-OPC
ENSG00000183624	HMCES	3	128278828	130306186	4086	94	0.0274209	0.00340603	0.0205486	AFR Class-OPC
ENSG00000206417	H1-10-AS1	3	128315392	130326225	4070	11	0.0425623	0.000243026	0.0018108	AFR Class-OPC
ENSG00000244932	ENSG00000244932	3	128381298	130394149	4072	19	0.0157324	0.0273328	0.133533	AFR Class-OPC
ENSG00000251287	ALG1L2	3	129081831	131113227	4076	3	0.0320808	0.00156911	0.0101308	AFR Class-OPC
ENSG00000249846	LINC02021	3	129111669	131201336	4228	73	0.246706	1.43055e-21	7.45741e-20	AFR Class-OPC
ENSG00000206384	COL6A6	3	129560334	131678155	4419	16	0.0316173	0.00159595	0.01029	AFR Class-OPC
ENSG00000129048	ACKR4	3	131597270	133618967	5367	13	0.174491	1.7473e-15	5.22149e-14	AFR Class-OPC
ENSG00000242337	INHCAP	3	132661998	134754576	5139	19	0.174622	7.11289e-15	2.03071e-13	AFR Class-OPC
ENSG00000163785	RYK	3	133065303	135250859	5250	123	0.0205968	0.0110314	0.059695	AFR Class-OPC
ENSG00000114054	PCCB	3	135250340	137337896	3584	6	0.0564994	1.61488e-05	0.000148075	AFR Class-OPC
ENSG00000066405	CLDN18	3	136998735	139033655	3982	73	0.116316	4.74777e-10	7.88029e-09	AFR Class-OPC
ENSG00000158163	DZIP1L	3	137061990	139115818	4018	103	0.241729	1.3907e-21	7.27664e-20	AFR Class-OPC
ENSG00000158186	MRAS	3	137347648	139405534	4008	3	0.0633813	6.68059e-06	6.49823e-05	AFR Class-OPC
ENSG00000158220	ESYT3	3	137434586	139481686	3953	23	0.0242635	0.00578309	0.0333731	AFR Class-OPC
ENSG00000158234	FAIM	3	137608606	139633376	3908	2	0.0131299	0.0412358	0.189547	AFR Class-OPC
ENSG00000163864	NMNAT3	3	138560180	140678017	4438	5	0.0140286	0.0348169	0.164115	AFR Class-OPC
ENSG00000158258	CLSTN2	3	138935185	141577397	5662	39	0.0144167	0.0341676	0.161541	AFR Class-OPC
ENSG00000155893	PXYLP1	3	140228726	142367753	4481	64	0.0231018	0.00740107	0.0416015	AFR Class-OPC
ENSG00000177311	ZBTB38	3	140324213	142449792	4455	3	0.0579834	1.69704e-05	0.000155305	AFR Class-OPC
ENSG00000285558	ENSG00000285558	3	140738474	142807919	4167	78	0.0839476	1.71593e-07	2.08205e-06	AFR Class-OPC
ENSG00000120756	PLS1	3	141596393	143713664	4499	49	0.025302	0.00477951	0.0280439	AFR Class-OPC
ENSG00000287045	ENSG00000287045	3	141687982	143723881	4305	37	0.043006	0.000231096	0.00172922	AFR Class-OPC
ENSG00000144935	TRPC1	3	141724034	143807888	4412	38	0.0705021	1.78964e-06	1.89963e-05	AFR Class-OPC
ENSG00000071794	HLTF	3	148030127	150086554	4861	71	0.036868	0.000650533	0.00453446	AFR Class-OPC
ENSG00000243944	ENSG00000243944	3	149039214	151213726	4423	85	0.187352	6.56109e-16	2.03857e-14	AFR Class-OPC
ENSG00000114805	PLCH1	3	154375580	156745071	4736	15	0.138282	6.31857e-12	1.29641e-10	AFR Class-OPC
ENSG00000114850	SSR3	3	155539553	157555149	4020	6	0.0440783	0.000198191	0.00149894	AFR Class-OPC
ENSG00000240875	LINC00886	3	155747343	157817062	4302	23	0.146539	1.75123e-12	3.87556e-11	AFR Class-OPC
ENSG00000197980	LEKR1	3	155825481	158046129	4531	36	0.115456	3.62295e-10	6.07783e-09	AFR Class-OPC
ENSG00000118855	MFSD1	3	157732198	159829719	4907	28	0.0213815	0.00874691	0.0484887	AFR Class-OPC
ENSG00000248710	ENSG00000248710	3	159227454	161449829	5091	39	0.0388938	0.000459212	0.0032693	AFR Class-OPC
ENSG00000163590	PPM1L	3	159755602	162078902	5715	19	0.028261	0.00285525	0.0175339	AFR Class-OPC
ENSG00000244128	LINC01322	3	164206929	166846519	6840	30	0.0141911	0.0363875	0.170094	AFR Class-OPC
ENSG00000114200	BCHE	3	164772904	166837462	5347	47	0.12491	6.80235e-11	1.2402e-09	AFR Class-OPC
ENSG00000169064	ZBBX	3	166239843	168407874	5071	27	0.0149376	0.0285828	0.138584	AFR Class-OPC
ENSG00000206120	EGFEM1P	3	167249522	169830599	5252	53	0.0168214	0.02286	0.114057	AFR Class-OPC
ENSG00000085274	MYNN	3	168773396	170789716	4322	6	0.0134496	0.0402213	0.185308	AFR Class-OPC
ENSG00000008952	SEC62	3	168966635	170998373	4451	6	0.019485	0.0140098	0.0736874	AFR Class-OPC
ENSG00000154310	TNIK	3	170058414	172460408	5172	10	0.0507171	6.17999e-05	0.000516528	AFR Class-OPC
ENSG00000075651	PLD1	3	170600404	172810950	4909	14	0.026569	0.00390557	0.0232829	AFR Class-OPC
ENSG00000231310	TBL1XR1-AS1	3	176037405	178047923	4717	5	0.0233285	0.00686142	0.0388943	AFR Class-OPC
ENSG00000172667	ZMAT3	3	177960121	180072215	4734	28	0.0298091	0.00222852	0.0139904	AFR Class-OPC
ENSG00000171109	MFN1	3	178347709	180394936	4784	52	0.0864263	7.60551e-08	9.76711e-07	AFR Class-OPC
ENSG00000114450	GNB4	3	178396088	180451476	4804	10	0.128424	3.54277e-11	6.65747e-10	AFR Class-OPC
ENSG00000114757	PEX5L	3	178794958	181037053	5080	45	0.222941	7.48139e-20	3.4412e-18	AFR Class-OPC
ENSG00000244302	PEX5L-AS2	3	178898199	180921895	4746	61	0.019016	0.0150043	0.0785661	AFR Class-OPC
ENSG00000287645	ENSG00000287645	3	178971494	181017083	4700	23	0.100598	9.09566e-09	1.31709e-07	AFR Class-OPC
ENSG00000239774	ENSG00000239774	3	179566718	181601935	4247	16	0.0554384	1.84968e-05	0.000167963	AFR Class-OPC
ENSG00000053524	MCF2L2	3	182178041	184428778	4903	23	0.0273594	0.00325143	0.0197343	AFR Class-OPC
ENSG00000176597	B3GNT5	3	182253253	184298504	4543	46	0.0136572	0.0390582	0.180659	AFR Class-OPC
ENSG00000240024	LINC00888	3	182447608	184456013	4492	23	0.0866213	1.15556e-07	1.45348e-06	AFR Class-OPC
ENSG00000114796	KLHL24	3	182635610	184684519	4940	9	0.115628	2.89663e-10	4.94783e-09	AFR Class-OPC
ENSG00000163888	CAMK2N2	3	183259213	185261553	4963	44	0.0142302	0.0352497	0.165822	AFR Class-OPC
ENSG00000163898	LIPH	3	184506262	186552588	4374	9	0.0445153	0.00013521	0.0010555	AFR Class-OPC
ENSG00000213139	CRYGS	3	185538441	187546702	4589	19	0.0144409	0.0348644	0.164284	AFR Class-OPC
ENSG00000156976	EIF4A2	3	185783205	187789897	4781	26	0.0123845	0.0491354	0.219898	AFR Class-OPC
ENSG00000073849	ST6GAL1	3	185930325	188078553	5152	13	0.167602	1.78952e-14	4.84375e-13	AFR Class-OPC
ENSG00000145012	LPP	3	187153284	189890671	6137	13	0.115569	4.80917e-10	7.9728e-09	AFR Class-OPC
ENSG00000090530	P3H2	3	188956728	191122437	5811	25	0.0222207	0.00777853	0.0435839	AFR Class-OPC
ENSG00000113946	CLDN16	3	189322541	191412138	5884	162	0.0237706	0.00648471	0.0369823	AFR Class-OPC
ENSG00000152492	CCDC50	3	190329085	192398659	6061	11	0.0426765	0.000219716	0.00164846	AFR Class-OPC
ENSG00000114279	FGF12	3	191139390	193767764	7265	40	0.0216398	0.00948521	0.0521705	AFR Class-OPC
ENSG00000127252	PLAAT1	3	192241128	194277738	5177	34	0.0429922	0.000179334	0.00136948	AFR Class-OPC
ENSG00000187527	ATP13A5	3	192274789	194378820	5460	46	0.0362165	0.000557641	0.0039244	AFR Class-OPC
ENSG00000127249	ATP13A4	3	192398967	194593111	5671	76	0.139676	4.46961e-12	9.46012e-11	AFR Class-OPC
ENSG00000230102	LINC02028	3	193005259	195071025	5970	34	0.0379554	0.000551514	0.00388322	AFR Class-OPC
ENSG00000041802	LSG1	3	193640791	195672463	5746	11	0.0683176	2.67739e-06	2.7709e-05	AFR Class-OPC
ENSG00000189058	APOD	3	194568705	196584033	5079	44	0.127007	5.33123e-11	9.83449e-10	AFR Class-OPC
ENSG00000242086	MUC20-OT1	3	194658062	196739964	5193	162	0.213485	1.18775e-18	4.85978e-17	AFR Class-OPC
ENSG00000260261	ENSG00000260261	3	194913078	196954485	4916	4	0.0164174	0.0222164	0.1112	AFR Class-OPC
ENSG00000185485	SDHAP1	3	194959748	196990318	4754	51	0.162159	7.34014e-14	1.86485e-12	AFR Class-OPC
ENSG00000234742	ENSG00000234742	3	196850400	198850954	2705	54	0.0185383	0.0161222	0.0838273	AFR Class-OPC
ENSG00000185621	LMLN	3	196960200	199043720	2442	13	0.0547361	2.89371e-05	0.000254042	AFR Class-OPC
ENSG00000250312	ZNF718	4	0	1202303	2467	40	0.29018	2.05493e-26	1.63408e-24	AFR Class-OPC
ENSG00000198155	ZNF876P	4	0	1255985	2617	12	0.0728172	1.30241e-06	1.41556e-05	AFR Class-OPC
ENSG00000281016	ENSG00000281016	4	0	1454070	3123	16	0.0377967	0.000508089	0.00359907	AFR Class-OPC
ENSG00000133256	PDE6B	4	0	1670782	3813	14	0.184493	7.8665e-16	2.41222e-14	AFR Class-OPC
ENSG00000068078	FGFR3	4	793293	2808872	4606	32	0.133654	1.67466e-11	3.2645e-10	AFR Class-OPC
ENSG00000168924	LETM1	4	811479	2856156	4695	42	0.0121792	0.0477439	0.214832	AFR Class-OPC
ENSG00000185818	NAT8L	4	1059327	3069089	4640	26	0.0129872	0.0449999	0.203985	AFR Class-OPC
ENSG00000125388	GRK4	4	1963571	4040760	4462	12	0.0769913	5.26691e-07	6.03188e-06	AFR Class-OPC
ENSG00000251075	HTT-AS	4	2049094	4074538	4364	21	0.0486483	6.42765e-05	0.00053532	AFR Class-OPC
ENSG00000132406	TMEM128	4	3235542	5248223	4800	19	0.0457626	0.000152322	0.00117993	AFR Class-OPC
ENSG00000247708	STX18-AS1	4	3542131	5787359	5646	40	0.0281441	0.00293018	0.0179522	AFR Class-OPC
ENSG00000152953	STK32B	4	4051480	6500994	6914	64	0.0209671	0.0105436	0.0574309	AFR Class-OPC
ENSG00000072840	EVC	4	4711201	6814305	6320	160	0.0144087	0.0340883	0.161221	AFR Class-OPC
ENSG00000013288	MAN2B2	4	5575189	7623362	6201	25	0.0280992	0.00307679	0.0187715	AFR Class-OPC
ENSG00000179010	MRFAP1	4	5640091	7642745	6060	41	0.0222489	0.0084711	0.0471081	AFR Class-OPC
ENSG00000251580	LINC02482	4	5648695	7673965	6122	25	0.13426	3.42734e-12	7.36486e-11	AFR Class-OPC
ENSG00000109519	GRPEL1	4	6058895	8068064	6235	8	0.0174871	0.0189809	0.0965858	AFR Class-OPC
ENSG00000196526	AFAP1	4	6758714	8939926	6159	21	0.0432234	0.000204688	0.00154228	AFR Class-OPC
ENSG00000287164	ENSG00000287164	4	6798527	8808051	6015	6	0.0211566	0.0105822	0.0575964	AFR Class-OPC
ENSG00000205959	ENSG00000205959	4	7482270	9516759	4302	22	0.0670588	3.93079e-06	3.96317e-05	AFR Class-OPC
ENSG00000249767	ENPP7P10	4	8079023	10141608	3996	25	0.0265389	0.00418056	0.0248067	AFR Class-OPC
ENSG00000287117	ENSG00000287117	4	8567474	10691786	4284	20	0.165976	1.73604e-14	4.70805e-13	AFR Class-OPC
ENSG00000109667	SLC2A9	4	8771153	11054936	4705	39	0.234878	1.13952e-20	5.56902e-19	AFR Class-OPC
ENSG00000071127	WDR1	4	9074339	11116949	4745	23	0.0308088	0.00183751	0.0117346	AFR Class-OPC
ENSG00000002587	HS3ST1	4	10393150	12429564	5473	59	0.0749469	8.42504e-07	9.43376e-06	AFR Class-OPC
ENSG00000287778	ENSG00000287778	4	10426874	12467802	5480	20	0.0193053	0.0147952	0.0775576	AFR Class-OPC
ENSG00000250634	LINC01182	4	12654374	15003756	5667	25	0.243425	1.96145e-21	1.01126e-19	AFR Class-OPC
ENSG00000248698	LINC01085	4	13111968	15140052	4674	24	0.0124716	0.0497294	0.221922	AFR Class-OPC
ENSG00000249988	ENSG00000249988	4	13164455	15242813	4816	21	0.0866881	9.72287e-08	1.2351e-06	AFR Class-OPC
ENSG00000287360	ENSG00000287360	4	13359400	15453625	4841	47	0.0262654	0.00369797	0.0221863	AFR Class-OPC
ENSG00000137449	CPEB2	4	14002481	16070153	4899	60	0.0825107	2.1973e-07	2.62985e-06	AFR Class-OPC
ENSG00000163145	C1QTNF7	4	14339818	16446167	5087	62	0.233814	1.4711e-20	7.11535e-19	AFR Class-OPC
ENSG00000048342	CC2D2A	4	14469865	16601552	4999	18	0.0886596	7.3135e-08	9.40069e-07	AFR Class-OPC
ENSG00000007062	PROM1	4	14963076	17084378	4591	20	0.0484858	6.81574e-05	0.000565301	AFR Class-OPC
ENSG00000263327	TAPT1-AS1	4	15226685	17320140	4454	27	0.0130404	0.0432682	0.197215	AFR Class-OPC
ENSG00000242358	RPS21P4	4	15256308	17256555	4264	16	0.0216699	0.00891469	0.0493749	AFR Class-OPC
ENSG00000248138	ENSG00000248138	4	15400430	17512187	4645	26	0.083768	1.76459e-07	2.13556e-06	AFR Class-OPC
ENSG00000047662	FAM184B	4	16629306	18781621	5193	48	0.0519474	4.89297e-05	0.000415121	AFR Class-OPC
ENSG00000145147	SLIT2	4	19251905	21620561	6165	17	0.0481426	7.84816e-05	0.000641853	AFR Class-OPC
ENSG00000250243	ENSG00000250243	4	20304468	22350673	5515	43	0.06334	7.11875e-06	6.90058e-05	AFR Class-OPC
ENSG00000250092	ENSG00000250092	4	20582096	22613728	5781	64	0.0757894	8.1488e-07	9.16069e-06	AFR Class-OPC
ENSG00000152990	ADGRA3	4	21345071	23516066	5749	51	0.0301578	0.00223588	0.0140241	AFR Class-OPC
ENSG00000153012	LGI2	4	23998847	26030946	4786	12	0.0731617	1.02213e-06	1.12659e-05	AFR Class-OPC
ENSG00000038210	PI4K2B	4	24160663	26279204	4882	68	0.179259	6.97266e-16	2.1522e-14	AFR Class-OPC
ENSG00000109689	STIM2	4	25857601	28025381	4908	10	0.0865016	6.94834e-08	8.96405e-07	AFR Class-OPC
ENSG00000251410	ENSG00000251410	4	26964517	28985063	5523	18	0.0494753	6.09005e-05	0.000509616	AFR Class-OPC
ENSG00000169851	PCDH7	4	29720415	32146805	6174	74	0.0311835	0.00180041	0.0115081	AFR Class-OPC
ENSG00000047365	ARAP2	4	34948221	37244514	6995	19	0.0357652	0.000793233	0.00541716	AFR Class-OPC
ENSG00000109787	KLF3	4	37664197	39701517	4943	17	0.0255917	0.00461065	0.0271411	AFR Class-OPC
ENSG00000174123	TLR10	4	37772238	39782990	4792	33	0.112004	1.14757e-09	1.83547e-08	AFR Class-OPC
ENSG00000174125	TLR1	4	37790677	39856817	4873	46	0.0930375	3.5562e-08	4.78523e-07	AFR Class-OPC
ENSG00000109814	UGDH	4	38498755	40528311	4549	10	0.132869	2.41699e-11	4.65378e-10	AFR Class-OPC
ENSG00000163683	SMIM14	4	38546336	40638902	4697	45	0.0225898	0.008286	0.04617	AFR Class-OPC
ENSG00000205794	ENSG00000205794	4	39042917	41057199	4511	36	0.0850333	1.61111e-07	1.97358e-06	AFR Class-OPC
ENSG00000014824	SLC30A9	4	40990502	43090461	5437	31	0.0215367	0.0098168	0.053847	AFR Class-OPC
ENSG00000188848	BEND4	4	41110853	43152878	5306	12	0.0669204	3.80522e-06	3.83932e-05	AFR Class-OPC
ENSG00000183783	KCTD8	4	43173903	45448809	5727	26	0.0131306	0.0443693	0.201516	AFR Class-OPC
ENSG00000151806	GUF1	4	43678420	45700928	4858	78	0.0321323	0.0011964	0.00790211	AFR Class-OPC
ENSG00000151834	GABRA2	4	45243548	47475230	4273	12	0.0209127	0.0101772	0.0556071	AFR Class-OPC
ENSG00000163288	GABRB1	4	45993723	48426447	5141	63	0.0278844	0.00317911	0.0193371	AFR Class-OPC
ENSG00000145246	ATP10D	4	46485275	48593486	4336	34	0.128172	3.88778e-11	7.25736e-10	AFR Class-OPC
ENSG00000248256	OCIAD1-AS1	4	47852008	49860203	2092	15	0.0344363	0.000934867	0.00630486	AFR Class-OPC
ENSG00000250302	LINC01618	4	51712394	53866821	3993	36	0.013421	0.0425316	0.194487	AFR Class-OPC
ENSG00000072201	LNX1	4	52459301	54701405	5189	61	0.0919576	3.0871e-08	4.19411e-07	AFR Class-OPC
ENSG00000248184	LINC02283	4	53332892	55355954	5166	15	0.32487	1.40234e-30	1.50671e-28	AFR Class-OPC
ENSG00000251264	ENSG00000251264	4	53440502	55446723	5115	15	0.034797	0.000910168	0.00615874	AFR Class-OPC
ENSG00000109265	CRACD	4	55049098	57330609	5718	12	0.066836	3.34435e-06	3.40359e-05	AFR Class-OPC
ENSG00000226439	ENSG00000226439	4	60775449	62775850	4750	14	0.0135459	0.0414219	0.190279	AFR Class-OPC
ENSG00000250125	LINC02232	4	63914281	66024485	5887	118	0.122231	1.33922e-10	2.35914e-09	AFR Class-OPC
ENSG00000145242	EPHA5	4	64319563	66670495	6487	24	0.0834761	1.13825e-07	1.43428e-06	AFR Class-OPC
ENSG00000250846	EPHA5-AS1	4	64669961	66698029	5398	40	0.0290756	0.00243723	0.0151654	AFR Class-OPC
ENSG00000250075	ENSG00000250075	4	66417305	68468251	4896	42	0.282935	6.88449e-26	4.96919e-24	AFR Class-OPC
ENSG00000145241	CENPC	4	66468762	68545503	4801	27	0.0198695	0.011996	0.0643951	AFR Class-OPC
ENSG00000033178	UBA6	4	66612652	68701155	4664	16	0.052068	3.51444e-05	0.000302543	AFR Class-OPC
ENSG00000248049	UBA6-AS1	4	66701209	69080952	5861	117	0.632795	1.14227e-81	5.35914e-78	AFR Class-OPC
ENSG00000109163	GNRHR	4	66737118	68754388	4602	34	0.334605	1.03263e-31	1.22137e-29	AFR Class-OPC
ENSG00000232398	TMPRSS11CP	4	66766480	68773854	4600	65	0.185556	4.01732e-16	1.27351e-14	AFR Class-OPC
ENSG00000153802	TMPRSS11D	4	66820876	68884002	4880	69	0.39193	5.86344e-38	9.70916e-36	AFR Class-OPC
ENSG00000187054	TMPRSS11A	4	66909395	68964140	4849	57	0.343494	7.23833e-33	9.09639e-31	AFR Class-OPC
ENSG00000198092	TMPRSS11F	4	67053198	69129869	5056	25	0.132148	2.84353e-11	5.43049e-10	AFR Class-OPC
ENSG00000080493	SLC4A4	4	70062667	72572087	6414	50	0.0204834	0.0116282	0.0626358	AFR Class-OPC
ENSG00000250220	ENSG00000250220	4	72259209	74317953	4204	60	0.238955	4.28738e-21	2.11736e-19	AFR Class-OPC
ENSG00000169116	PARM1	4	73933095	76050115	4794	62	0.0816845	2.79078e-07	3.30642e-06	AFR Class-OPC
ENSG00000138744	NAAA	4	74913660	76941013	5260	11	0.0460699	0.000136267	0.00106258	AFR Class-OPC
ENSG00000198301	SDAD1	4	74940950	76990962	5317	13	0.0451696	0.000166627	0.00127738	AFR Class-OPC
ENSG00000156219	ART3	4	75011184	77112802	5483	88	0.276845	1.46643e-24	9.73583e-23	AFR Class-OPC
ENSG00000287401	ENSG00000287401	4	75240740	77312098	5718	11	0.0222204	0.00885006	0.0490412	AFR Class-OPC
ENSG00000138758	SEPTIN11	4	75949751	78040384	5554	13	0.0403244	0.000363555	0.00263765	AFR Class-OPC
ENSG00000138759	FRAS1	4	77057323	79544269	6284	50	0.0306077	0.00184374	0.011769	AFR Class-OPC
ENSG00000163297	ANTXR2	4	78901146	81125454	4817	39	0.0792872	3.78529e-07	4.39225e-06	AFR Class-OPC
ENSG00000249242	TMEM150C	4	81483170	83562357	4678	8	0.10967	1.38504e-09	2.18793e-08	AFR Class-OPC
ENSG00000270842	ENSG00000270842	4	81775461	83776101	4626	10	0.0835834	2.04831e-07	2.4578e-06	AFR Class-OPC
ENSG00000138639	ARHGAP24	4	84475150	87002668	5682	17	0.10804	1.14376e-09	1.83144e-08	AFR Class-OPC
ENSG00000109339	MAPK10	4	84990007	87594625	6782	7	0.119814	1.46781e-10	2.57598e-09	AFR Class-OPC
ENSG00000163629	PTPN13	4	85594315	87815171	5649	56	0.12892	4.59734e-11	8.53661e-10	AFR Class-OPC
ENSG00000285458	ENSG00000285458	4	85886472	87936178	5210	8	0.0205892	0.0108902	0.0589988	AFR Class-OPC
ENSG00000152583	SPARCL1	4	86473335	88531061	4855	19	0.132938	7.4257e-12	1.50384e-10	AFR Class-OPC
ENSG00000118777	ABCG2	4	87090150	89231628	5199	48	0.108003	2.444e-09	3.77185e-08	AFR Class-OPC
ENSG00000246375	PPM1K-DT	4	87284507	89331421	4965	138	0.413	1.10574e-40	2.16156e-38	AFR Class-OPC
ENSG00000185477	GPRIN3	4	88236383	90307800	4517	54	0.0554908	2.816e-05	0.000247875	AFR Class-OPC
ENSG00000251095	ENSG00000251095	4	88410960	90726752	5381	62	0.0159594	0.0233129	0.115906	AFR Class-OPC
ENSG00000184305	CCSER1	4	89127535	92601913	8488	31	0.26712	1.26152e-23	7.62053e-22	AFR Class-OPC
ENSG00000152208	GRID2	4	91303966	94810157	7679	62	0.015689	0.0273689	0.133663	AFR Class-OPC
ENSG00000182168	UNC5C	4	94162504	96549206	5917	51	0.220738	2.34977e-19	1.02077e-17	AFR Class-OPC
ENSG00000164024	METAP1	4	97995659	100062809	4956	24	0.0197662	0.0135378	0.0714454	AFR Class-OPC
ENSG00000245322	H2AZ1-DT	4	98950006	101195099	5163	13	0.0136755	0.0392731	0.181418	AFR Class-OPC
ENSG00000138814	PPP3CA	4	100023409	102348278	5780	108	0.0476884	0.000100398	0.000804724	AFR Class-OPC
ENSG00000109320	NFKB1	4	101501331	103617302	4808	15	0.0199665	0.0118619	0.0637909	AFR Class-OPC
ENSG00000145354	CISD2	4	101868974	103892807	4562	3	0.0139763	0.0376957	0.17522	AFR Class-OPC
ENSG00000138777	PPA2	4	104369077	106474067	4217	62	0.2789	3.07615e-27	2.68925e-25	AFR Class-OPC
ENSG00000138785	INTS12	4	104682627	106895986	4096	51	0.116511	3.05311e-10	5.18366e-09	AFR Class-OPC
ENSG00000138780	GSTCD	4	104708778	106847725	4010	6	0.0438894	0.000196065	0.00148366	AFR Class-OPC
ENSG00000145348	TBCK	4	105041599	107316683	4235	21	0.0704669	1.12956e-06	1.23917e-05	AFR Class-OPC
ENSG00000138801	PAPSS1	4	106590276	108720234	3437	18	0.0744339	9.10792e-07	1.015e-05	AFR Class-OPC
ENSG00000164023	SGMS2	4	106824563	108915047	3444	33	0.0668409	3.71344e-06	3.7494e-05	AFR Class-OPC
ENSG00000155016	CYP2U1	4	106931549	108953461	3386	70	0.0464985	0.000124107	0.000975867	AFR Class-OPC
ENSG00000234492	RPL34-DT	4	107538190	109620460	3161	14	0.194212	2.36259e-17	8.57047e-16	AFR Class-OPC
ENSG00000123739	PLA2G12A	4	108709989	110730070	3355	63	0.0647325	5.3587e-06	5.29289e-05	AFR Class-OPC
ENSG00000174720	LARP7	4	111637107	113657592	3934	34	0.0175589	0.0195062	0.0991153	AFR Class-OPC
ENSG00000138653	NDST4	4	113827763	116113876	6688	50	0.0526079	4.70992e-05	0.000400315	AFR Class-OPC
ENSG00000287290	ENSG00000287290	4	115751473	117952699	5910	31	0.327355	1.15148e-30	1.24669e-28	AFR Class-OPC
ENSG00000286637	ENSG00000286637	4	115754453	117921792	5843	15	0.264095	1.9627e-23	1.16072e-21	AFR Class-OPC
ENSG00000174599	TRAM1L1	4	116083554	118085576	5304	30	0.0128571	0.0461134	0.208591	AFR Class-OPC
ENSG00000164100	NDST3	4	117033618	119258634	5148	14	0.0157391	0.027575	0.13453	AFR Class-OPC
ENSG00000269893	SNHG8	4	117278709	119285316	4617	36	0.0203498	0.0119456	0.0641488	AFR Class-OPC
ENSG00000245958	SEPTIN7P14	4	118454791	120552025	4912	32	0.0179381	0.0184408	0.0941973	AFR Class-OPC
ENSG00000138735	PDE5A	4	118494397	120628804	5094	55	0.116299	2.05427e-10	3.55644e-09	AFR Class-OPC
ENSG00000250938	ENSG00000250938	4	119066958	121564789	6734	46	0.288958	1.78841e-26	1.43022e-24	AFR Class-OPC
ENSG00000164111	ANXA5	4	120667946	122696995	4920	11	0.0147359	0.0305992	0.146691	AFR Class-OPC
ENSG00000145375	SPATA5	4	121923070	124319433	5663	42	0.108355	1.93572e-09	3.01719e-08	AFR Class-OPC
ENSG00000164066	INTU	4	126623271	128726737	3927	59	0.0150949	0.0300817	0.144456	AFR Class-OPC
ENSG00000164074	ABHD18	4	126965306	129039953	3828	5	0.0902081	5.36641e-08	7.02626e-07	AFR Class-OPC
ENSG00000251567	ENSG00000251567	4	135118675	137395471	5752	33	0.0523952	4.76329e-05	0.000404606	AFR Class-OPC
ENSG00000250195	ENSG00000250195	4	137819954	140012646	5084	80	0.076997	4.96708e-07	5.69777e-06	AFR Class-OPC
ENSG00000085871	MGST2	4	138665768	140740745	4334	108	0.137632	8.24514e-12	1.65079e-10	AFR Class-OPC
ENSG00000109452	INPP4B	4	141023160	143847432	6547	79	0.473528	7.74458e-51	3.30318e-48	AFR Class-OPC
ENSG00000249806	ENSG00000249806	4	141566019	143660950	4776	53	0.286512	2.83455e-26	2.16828e-24	AFR Class-OPC
ENSG00000250326	ENSG00000250326	4	141933195	144184861	4966	74	0.516445	3.34472e-56	1.96154e-53	AFR Class-OPC
ENSG00000251600	ENSG00000251600	4	142559457	145343750	5216	87	0.156173	2.80023e-13	6.76042e-12	AFR Class-OPC
ENSG00000183090	FREM3	4	142577302	144700675	4314	12	0.0318922	0.00147102	0.00955012	AFR Class-OPC
ENSG00000151623	NR3C2	4	147078762	149444698	4612	6	0.0233158	0.00671084	0.0381637	AFR Class-OPC
ENSG00000287292	ENSG00000287292	4	147445703	150024624	4859	23	0.294003	1.2896e-26	1.0553e-24	AFR Class-OPC
ENSG00000248210	LINC02355	4	148154279	150278123	3932	45	0.0727066	1.19621e-06	1.30516e-05	AFR Class-OPC
ENSG00000164142	FAM160A1	4	150409176	152670503	3698	27	0.0298123	0.00224309	0.0140568	AFR Class-OPC
ENSG00000164144	ARFIP1	4	151779937	153918463	4404	60	0.124282	1.14765e-10	2.03954e-09	AFR Class-OPC
ENSG00000137460	FHDC1	4	151936323	153979671	4121	22	0.0642288	5.78611e-06	5.68315e-05	AFR Class-OPC
ENSG00000121210	TMEM131L	4	152466346	154636711	4920	52	0.0422344	0.000271101	0.0020104	AFR Class-OPC
ENSG00000145428	RNF175	4	152710160	154760024	4824	29	0.0580983	1.55924e-05	0.000143253	AFR Class-OPC
ENSG00000280241	ENSG00000280241	4	152948718	155300500	5832	26	0.0195177	0.012203	0.0653814	AFR Class-OPC
ENSG00000197410	DCHS2	4	153231742	155491799	5550	29	0.141456	3.50287e-12	7.51568e-11	AFR Class-OPC
ENSG00000164114	MAP9	4	154342658	156376970	5385	21	0.0320911	0.00139608	0.00908871	AFR Class-OPC
ENSG00000256043	CTSO	4	154921580	156953912	5382	95	0.122183	1.15815e-10	2.05562e-09	AFR Class-OPC
ENSG00000171503	ETFDH	4	157671968	159710742	4667	84	0.285265	6.52763e-26	4.73589e-24	AFR Class-OPC
ENSG00000109472	CPE	4	164361194	166498547	6473	25	0.0307706	0.00196855	0.0124639	AFR Class-OPC
ENSG00000038295	TLL1	4	164873237	167104457	6127	16	0.0706678	1.70191e-06	1.81198e-05	AFR Class-OPC
ENSG00000174473	GALNTL6	4	170812254	174041559	8048	50	0.0479005	7.819e-05	0.000640212	AFR Class-OPC
ENSG00000245213	ENSG00000245213	4	172094868	174169652	4789	98	0.25925	5.08753e-23	2.88738e-21	AFR Class-OPC
ENSG00000109586	GALNT7	4	172168811	174323967	4853	35	0.0330983	0.00119412	0.00789076	AFR Class-OPC
ENSG00000164117	FBXO8	4	173236658	175283667	4348	2	0.019779	0.0128697	0.0683293	AFR Class-OPC
ENSG00000164118	CEP44	4	173283730	175333380	4324	13	0.114951	6.58037e-10	1.07814e-08	AFR Class-OPC
ENSG00000150625	GPM6A	4	174632934	177002664	5278	45	0.0304723	0.00205715	0.012984	AFR Class-OPC
ENSG00000150627	WDR17	4	175065841	177182818	4642	22	0.0924626	4.23172e-08	5.60842e-07	AFR Class-OPC
ENSG00000164122	ASB5	4	175213673	177277571	4498	53	0.214579	2.34084e-18	9.33352e-17	AFR Class-OPC
ENSG00000250131	ENSG00000250131	4	176442519	178681381	5728	31	0.100921	6.83859e-09	1.00368e-07	AFR Class-OPC
ENSG00000231171	LINC01098	4	176728757	179028971	5995	70	0.0184718	0.0168222	0.0869207	AFR Class-OPC
ENSG00000248197	LINC00290	4	180064089	182159149	5240	57	0.0263561	0.00399653	0.0237648	AFR Class-OPC
ENSG00000271538	LINC02427	4	183503271	185537626	5584	18	0.16143	8.57368e-14	2.17041e-12	AFR Class-OPC
ENSG00000164306	PRIMPOL	4	183649667	185694963	5529	55	0.160436	1.41089e-13	3.50853e-12	AFR Class-OPC
ENSG00000109771	LRP2BP	4	184363872	186395924	5340	10	0.129184	2.87964e-11	5.49199e-10	AFR Class-OPC
ENSG00000250410	ENSG00000250410	4	184370725	186390928	5300	26	0.0146979	0.0324286	0.154461	AFR Class-OPC
ENSG00000145476	CYP4V2	4	185191567	187213463	5377	36	0.108956	1.20475e-09	1.92255e-08	AFR Class-OPC
ENSG00000164344	KLKB1	4	185208979	187258471	5439	97	0.264647	1.64409e-23	9.84705e-22	AFR Class-OPC
ENSG00000083857	FAT1	4	185587794	187726722	5440	12	0.032952	0.001119	0.00743274	AFR Class-OPC
ENSG00000245685	FRG1-DT	4	188764391	190940733	2990	82	0.122723	9.50295e-11	1.717e-09	AFR Class-OPC
ENSG00000180104	EXOC3	5	0	1471937	3359	58	0.0688853	1.97051e-06	2.08064e-05	AFR Class-OPC
ENSG00000225138	SLC9A3-AS1	5	0	1480884	3375	10	0.307371	8.36782e-28	7.54981e-26	AFR Class-OPC
ENSG00000206077	ZDHHC11B	5	0	1784729	4288	103	0.0439709	0.000168605	0.00129114	AFR Class-OPC
ENSG00000188818	ZDHHC11	5	0	1850986	4498	35	0.0718082	1.14985e-06	1.25946e-05	AFR Class-OPC
ENSG00000049656	CLPTM1L	5	317752	2345099	5221	3	0.0138262	0.0384523	0.178207	AFR Class-OPC
ENSG00000271119	ENSG00000271119	5	594626	2611467	5338	67	0.0190009	0.0145309	0.0762576	AFR Class-OPC
ENSG00000188002	ENSG00000188002	5	598920	2634005	5382	13	0.141597	2.49543e-12	5.40357e-11	AFR Class-OPC
ENSG00000248994	ENSG00000248994	5	931064	3119926	6297	100	0.0391284	0.00044396	0.00316873	AFR Class-OPC
ENSG00000145536	ADAMTS16	5	4140330	6320304	5498	42	0.0958384	1.73214e-08	2.41385e-07	AFR Class-OPC
ENSG00000250490	LINC02145	5	5310441	7339884	5617	20	0.131862	2.77331e-11	5.30357e-10	AFR Class-OPC
ENSG00000133398	MED10	5	5371874	7378571	5552	14	0.0303597	0.00170098	0.0109121	AFR Class-OPC
ENSG00000037474	NSUN2	5	5599239	7633291	5617	34	0.539947	7.56573e-61	6.26398e-58	AFR Class-OPC
ENSG00000124275	MTRR	5	6851186	8906025	5867	6	0.0135754	0.0408047	0.187811	AFR Class-OPC
ENSG00000112902	SEMA5A	5	8035033	10546075	7023	43	0.0364317	0.000729029	0.00502748	AFR Class-OPC
ENSG00000150756	ATPSCKMT	5	9225507	11249897	5092	43	0.0404215	0.000313238	0.00229866	AFR Class-OPC
ENSG00000150753	CCT5	5	9249929	11266389	5061	73	0.0149775	0.0310559	0.148526	AFR Class-OPC
ENSG00000039139	DNAH5	5	12690328	15011818	5794	51	0.0148841	0.0313267	0.149376	AFR Class-OPC
ENSG00000038382	TRIO	5	13143342	15532128	6035	7	0.0156763	0.0279894	0.136218	AFR Class-OPC
ENSG00000183580	FBXL7	5	14500180	16939795	5765	71	0.115669	3.64645e-10	6.10998e-09	AFR Class-OPC
ENSG00000176788	BASP1	5	16065598	18276843	5523	17	0.0809423	2.10359e-07	2.52198e-06	AFR Class-OPC
ENSG00000215196	BASP1-AS1	5	16089296	18217047	5217	50	0.169774	1.25347e-14	3.47294e-13	AFR Class-OPC
ENSG00000249937	LINC02223	5	16684584	18955857	5763	28	0.419929	2.08954e-41	4.38958e-39	AFR Class-OPC
ENSG00000145526	CDH18	5	18471296	21575873	6554	32	0.0148497	0.0302809	0.145313	AFR Class-OPC
ENSG00000286751	ENSG00000286751	5	19967211	22032845	3806	28	0.257586	2.51449e-23	1.46245e-21	AFR Class-OPC
ENSG00000183666	GUSBP1	5	20341833	22589372	3889	121	0.313395	3.07668e-29	3.09317e-27	AFR Class-OPC
ENSG00000253766	ENSG00000253766	5	20616262	22779522	3549	43	0.16336	4.31772e-14	1.12749e-12	AFR Class-OPC
ENSG00000133401	PDZD2	5	30639131	33110932	5854	41	0.0248762	0.005475	0.0317383	AFR Class-OPC
ENSG00000273294	C1QTNF3-AMACR	5	32987174	35124528	4861	91	0.145277	1.35504e-12	3.01299e-11	AFR Class-OPC
ENSG00000215158	ENSG00000215158	5	33164698	35244796	4738	105	0.093952	1.90568e-08	2.64261e-07	AFR Class-OPC
ENSG00000079215	SLC1A3	5	35596588	37688334	4806	42	0.0440651	0.000201313	0.00152092	AFR Class-OPC
ENSG00000248587	GDNF-AS1	5	36811589	38953827	4392	56	0.0812955	2.94852e-07	3.47284e-06	AFR Class-OPC
ENSG00000248461	LINC02119	5	37025568	39184717	4598	51	0.0578168	1.58292e-05	0.000145333	AFR Class-OPC
ENSG00000249740	OSMR-AS1	5	37682581	39845829	4973	46	0.0350012	0.000869374	0.00590277	AFR Class-OPC
ENSG00000112964	GHR	5	41423439	43721878	5038	49	0.4399	4.82889e-44	1.21369e-41	AFR Class-OPC
ENSG00000198865	CCDC152	5	41756818	43802439	4234	24	0.0627566	6.78781e-06	6.59341e-05	AFR Class-OPC
ENSG00000250722	SELENOP	5	41799880	43887392	4310	67	0.167959	1.09695e-14	3.05734e-13	AFR Class-OPC
ENSG00000286271	ENSG00000286271	5	41813647	43924535	4350	40	0.0772463	4.35289e-07	5.02188e-06	AFR Class-OPC
ENSG00000172239	PAIP1	5	42526267	44557758	4096	20	0.0430516	0.000204676	0.00154228	AFR Class-OPC
ENSG00000248092	NNT-AS1	5	42571594	44603230	4034	24	0.0329812	0.00132887	0.00869945	AFR Class-OPC
ENSG00000251141	MRPS30-DT	5	43742420	45808777	1496	45	0.013096	0.0410347	0.188746	AFR Class-OPC
ENSG00000151883	PARP8	5	49665899	51846519	1411	7	0.0606012	1.20593e-05	0.000112482	AFR Class-OPC
ENSG00000039123	MTREX	5	54307989	56425579	5487	34	0.202026	1.38529e-17	5.10418e-16	AFR Class-OPC
ENSG00000134352	IL6ST	5	54935095	56995022	5116	42	0.0709849	9.68883e-07	1.07548e-05	AFR Class-OPC
ENSG00000249236	ENSG00000249236	5	54978248	57111329	5237	58	0.015482	0.0279254	0.136025	AFR Class-OPC
ENSG00000164512	ANKRD55	5	55099680	57233330	5134	13	0.0130958	0.043228	0.197096	AFR Class-OPC
ENSG00000095015	MAP3K1	5	55815549	57896152	4860	44	0.0315361	0.00169986	0.0109121	AFR Class-OPC
ENSG00000237705	ENSG00000237705	5	55842016	57862164	4731	30	0.0612689	9.33488e-06	8.90025e-05	AFR Class-OPC
ENSG00000152932	RAB3C	5	57582221	59859394	5213	33	0.0483851	9.51422e-05	0.000766529	AFR Class-OPC
ENSG00000113448	PDE4D	5	57969038	61522120	7167	22	0.0169469	0.0199935	0.101319	AFR Class-OPC
ENSG00000188725	SMIM15	5	60157704	62162468	3530	7	0.0142803	0.0330784	0.157025	AFR Class-OPC
ENSG00000178722	C5orf64	5	60610424	62793401	3976	6	0.217743	3.88442e-21	1.92511e-19	AFR Class-OPC
ENSG00000248529	ENSG00000248529	5	60658474	62698432	3661	8	0.206089	3.15947e-18	1.24914e-16	AFR Class-OPC
ENSG00000288643	ENSG00000288643	5	61306206	63537249	4599	19	0.0538604	2.95643e-05	0.000258458	AFR Class-OPC
ENSG00000049192	ADAMTS6	5	64148738	66481920	4995	4	0.0172961	0.0199442	0.101122	AFR Class-OPC
ENSG00000249364	ENSG00000249364	5	66379378	68806600	5318	72	0.0367824	0.000677016	0.00470103	AFR Class-OPC
ENSG00000183323	CCDC125	5	68280175	70332809	2356	9	0.0899751	3.96626e-08	5.2965e-07	AFR Class-OPC
ENSG00000226259	GTF2H2B	5	69415352	71448015	118	26	0.0907509	3.71991e-08	5.00074e-07	AFR Class-OPC
ENSG00000131844	MCCC2	5	70579531	72658706	2651	48	0.0288552	0.00264707	0.0163769	AFR Class-OPC
ENSG00000285804	ENSG00000285804	5	71087782	73108000	3482	50	0.0817408	1.66902e-07	2.0339e-06	AFR Class-OPC
ENSG00000214944	ARHGEF28	5	72626158	74941993	5087	54	0.0847446	1.3195e-07	1.64645e-06	AFR Class-OPC
ENSG00000176928	GCNT4	5	74025346	76052558	4468	2	0.110133	1.13534e-09	1.82003e-08	AFR Class-OPC
ENSG00000189045	ANKDD1B	5	74611182	76681773	4654	21	0.0241001	0.00563729	0.0325852	AFR Class-OPC
ENSG00000152359	POC5	5	74674124	76717448	4665	61	0.0358938	0.000804371	0.00548524	AFR Class-OPC
ENSG00000284762	ENSG00000284762	5	76086732	78427124	5413	1	0.0702733	2.10468e-06	2.21448e-05	AFR Class-OPC
ENSG00000164253	WDR41	5	76425970	78620611	5038	5	0.0153705	0.0263196	0.129301	AFR Class-OPC
ENSG00000171530	TBCA	5	76691166	78868780	4776	3	0.0222684	0.00849355	0.0472121	AFR Class-OPC
ENSG00000085365	SCAMP1	5	77360611	79480739	4733	3	0.0179682	0.0175899	0.0904226	AFR Class-OPC
ENSG00000145685	LHFPL2	5	77485215	79770021	5117	31	0.109282	1.68575e-09	2.63633e-08	AFR Class-OPC
ENSG00000132837	DMGDH	5	77997564	80236038	5116	6	0.0751664	7.55711e-07	8.51612e-06	AFR Class-OPC
ENSG00000164329	TENT2	5	78612120	80688246	5019	32	0.0324862	0.00114914	0.00761493	AFR Class-OPC
ENSG00000113296	THBS4	5	78991311	81083287	5095	45	0.051403	5.23161e-05	0.000441721	AFR Class-OPC
ENSG00000249825	THBS4-AS1	5	79052374	81083654	4932	34	0.0345997	0.000910574	0.00615874	AFR Class-OPC
ENSG00000251675	ENSG00000251675	5	79128361	81143883	4838	2	0.0482486	7.28907e-05	0.000601722	AFR Class-OPC
ENSG00000249042	ENSG00000249042	5	79411231	81488095	4893	91	0.0132128	0.0431096	0.196747	AFR Class-OPC
ENSG00000228716	DHFR	5	79626226	81654983	4728	4	0.0181132	0.0169624	0.0876132	AFR Class-OPC
ENSG00000247572	CKMT2-AS1	5	80201341	82301565	4422	39	0.391007	4.85683e-41	9.90723e-39	AFR Class-OPC
ENSG00000131730	CKMT2	5	80233320	82266398	4243	7	0.112414	1.01113e-09	1.63206e-08	AFR Class-OPC
ENSG00000152348	ATG10	5	80972023	83276857	4775	17	0.198465	3.26476e-17	1.16925e-15	AFR Class-OPC
ENSG00000205464	ATP6AP1L	5	81279462	83386977	4348	11	0.323789	8.20192e-31	9.0189e-29	AFR Class-OPC
ENSG00000250320	EDIL3-DT	5	83382424	85490765	5006	17	0.263064	2.4857e-23	1.45171e-21	AFR Class-OPC
ENSG00000248708	LINC02144	5	86665345	88733269	3303	46	0.136777	1.30357e-11	2.56254e-10	AFR Class-OPC
ENSG00000287862	ENSG00000287862	5	86863703	89144455	3414	51	0.341836	3.1873e-32	3.90098e-30	AFR Class-OPC
ENSG00000247828	TMEM161B-AS1	5	87268891	89439337	2911	35	0.0139599	0.0372562	0.173521	AFR Class-OPC
ENSG00000271904	ENSG00000271904	5	87433892	89498697	2814	4	0.120323	2.07315e-10	3.58471e-09	AFR Class-OPC
ENSG00000198677	TTC37	5	94461755	96554977	4338	17	0.0748311	7.12989e-07	8.05402e-06	AFR Class-OPC
ENSG00000164291	ARSK	5	94555101	96605102	4321	7	0.0171669	0.0198046	0.10045	AFR Class-OPC
ENSG00000145757	SPATA9	5	94652181	96698711	4344	37	0.0129515	0.0458387	0.20752	AFR Class-OPC
ENSG00000173221	GLRX	5	94751319	96822726	4472	39	0.0179226	0.0181723	0.0929751	AFR Class-OPC
ENSG00000153113	CAST	5	95525267	97779595	5368	45	0.0776478	5.54626e-07	6.32094e-06	AFR Class-OPC
ENSG00000164308	ERAP2	5	95875986	97919703	5157	4	0.0236649	0.00605464	0.0348259	AFR Class-OPC
ENSG00000248489	LINC02062	5	97929171	99995013	5043	34	0.268117	6.58091e-25	4.4747e-23	AFR Class-OPC
ENSG00000249787	ENSG00000249787	5	99399047	101526912	5164	95	0.0167898	0.0229935	0.114601	AFR Class-OPC
ENSG00000145730	PAM	5	101753981	104029730	5652	5	0.099249	1.06812e-08	1.53249e-07	AFR Class-OPC
ENSG00000249476	ENSG00000249476	5	108237120	110326369	5316	10	0.111544	2.77474e-10	4.75115e-09	AFR Class-OPC
ENSG00000186952	TMEM232	5	109289233	111738956	6171	109	0.537757	9.18024e-61	7.17844e-58	AFR Class-OPC
ENSG00000164209	SLC25A46	5	109738136	111765161	5315	39	0.0836977	1.79728e-07	2.16953e-06	AFR Class-OPC
ENSG00000134987	WDR36	5	110091716	112130502	5245	6	0.0681244	1.94591e-06	2.05775e-05	AFR Class-OPC
ENSG00000152495	CAMK4	5	110223653	112494886	6030	70	0.09129	2.75667e-08	3.78538e-07	AFR Class-OPC
ENSG00000250095	NREP-AS1	5	110912508	113017309	5466	37	0.0401205	0.000352554	0.00256179	AFR Class-OPC
ENSG00000129595	EPB41L4A	5	111142441	113419313	6249	100	0.361493	1.3861e-34	1.85804e-32	AFR Class-OPC
ENSG00000251187	ENSG00000251187	5	111192020	113210139	5458	16	0.0770627	4.88676e-07	5.61021e-06	AFR Class-OPC
ENSG00000251076	ENSG00000251076	5	111228283	113257309	5478	14	0.130294	3.48945e-11	6.57484e-10	AFR Class-OPC
ENSG00000129625	REEP5	5	111876385	113922289	5861	77	0.0207233	0.0106492	0.0579165	AFR Class-OPC
ENSG00000145781	COMMD10	5	115085016	117412762	6711	14	0.0491361	5.29147e-05	0.00044624	AFR Class-OPC
ENSG00000249494	ENSG00000249494	5	118006347	120070902	5554	9	0.178348	4.42602e-16	1.39991e-14	AFR Class-OPC
ENSG00000151292	CSNK1G3	5	122512099	124617045	5016	143	0.0457541	0.000130456	0.00102066	AFR Class-OPC
ENSG00000253807	LINC01170	5	123059794	125438625	5902	16	0.347715	2.0486e-33	2.66982e-31	AFR Class-OPC
ENSG00000155324	GRAMD2B	5	125360132	127496494	5639	49	0.25784	9.00454e-24	5.58321e-22	AFR Class-OPC
ENSG00000250602	ENSG00000250602	5	125372477	127509021	5642	20	0.112784	8.05434e-10	1.31361e-08	AFR Class-OPC
ENSG00000279118	ENSG00000279118	5	125496279	127498604	5415	88	0.0204999	0.0100398	0.0549203	AFR Class-OPC
ENSG00000164904	ALDH7A1	5	125531200	127595362	5569	27	0.0867122	8.35281e-08	1.07073e-06	AFR Class-OPC
ENSG00000164241	C5orf63	5	126045235	128073506	4978	28	0.137352	4.27782e-12	9.08149e-11	AFR Class-OPC
ENSG00000283897	ENSG00000283897	5	126215159	128229828	4708	34	0.0365668	0.000717912	0.00496053	AFR Class-OPC
ENSG00000286615	ENSG00000286615	5	126231977	128290731	4773	10	0.108951	9.45395e-10	1.53124e-08	AFR Class-OPC
ENSG00000230561	CCDC192	5	126703391	128941507	5032	30	0.183031	1.26423e-15	3.81846e-14	AFR Class-OPC
ENSG00000138829	FBN2	5	127257909	129659185	5664	107	0.196118	5.65256e-17	1.96444e-15	AFR Class-OPC
ENSG00000066583	ISOC1	5	128094749	130114028	3865	5	0.0160417	0.0257105	0.126442	AFR Class-OPC
ENSG00000145808	ADAMTS19	5	128460281	130738683	3270	20	0.249501	1.03029e-21	5.47218e-20	AFR Class-OPC
ENSG00000251680	ENSG00000251680	5	128500361	130905917	3183	30	0.137886	6.33344e-12	1.29757e-10	AFR Class-OPC
ENSG00000283782	ENSG00000283782	5	131410832	133646079	2052	40	0.0603676	9.43472e-06	8.97861e-05	AFR Class-OPC
ENSG00000131437	KIF3A	5	131692628	133737638	2335	46	0.0152546	0.0287789	0.139388	AFR Class-OPC
ENSG00000164402	SEPTIN8	5	131750819	133807241	2555	12	0.03733	0.000596314	0.00417776	AFR Class-OPC
ENSG00000113621	TXNDC15	5	133874371	135901635	4234	41	0.231195	1.66459e-21	8.61363e-20	AFR Class-OPC
ENSG00000152377	SPOCK1	5	135975298	138598379	4950	22	0.133859	1.67704e-11	3.2645e-10	AFR Class-OPC
ENSG00000146021	KLHL3	5	136617500	138736089	3875	38	0.032632	0.00120529	0.00795335	AFR Class-OPC
ENSG00000250159	ENSG00000250159	5	136809780	138889394	3666	43	0.0151658	0.0295221	0.142449	AFR Class-OPC
ENSG00000031003	FAM13B	5	136937960	139051961	3638	39	0.0350097	0.000962792	0.00646223	AFR Class-OPC
ENSG00000132563	REEP2	5	137439057	139446969	3103	25	0.0247213	0.00566091	0.0326948	AFR Class-OPC
ENSG00000280987	MATR3-1	5	138273752	140331671	3000	20	0.0230827	0.00685865	0.0388943	AFR Class-OPC
ENSG00000146005	PSD2	5	138795808	140844466	3111	20	0.159077	1.00939e-13	2.54608e-12	AFR Class-OPC
ENSG00000185129	PURA	5	139107777	141125619	3064	6	0.0125619	0.048298	0.216702	AFR Class-OPC
ENSG00000213523	SRA1	5	139537340	141557677	3373	48	0.0915808	3.79893e-08	5.09723e-07	AFR Class-OPC
ENSG00000176087	SLC35A4	5	139564446	141569100	3349	4	0.0164669	0.0232097	0.115474	AFR Class-OPC
ENSG00000272154	ENSG00000272154	5	140100242	142174391	3856	2	0.054871	2.90055e-05	0.000254064	AFR Class-OPC
ENSG00000113209	PCDHB5	5	140135206	142138615	3750	5	0.0162235	0.0253993	0.125173	AFR Class-OPC
ENSG00000178913	TAF7	5	140260225	142320784	4013	18	0.0423585	0.000266946	0.00198169	AFR Class-OPC
ENSG00000171720	HDAC3	5	140620876	142636849	4198	84	0.0139916	0.0365351	0.170614	AFR Class-OPC
ENSG00000131507	NDFIP1	5	141108779	143154440	4295	150	0.0825868	2.35491e-07	2.80893e-06	AFR Class-OPC
ENSG00000113578	FGF1	5	141592178	143698070	4608	11	0.0125391	0.048831	0.218954	AFR Class-OPC
ENSG00000183775	KCTD16	5	143170873	145485686	5435	9	0.0466903	9.81581e-05	0.00078812	AFR Class-OPC
ENSG00000173261	PLAC8L1	5	145084313	147105577	4376	19	0.0471608	0.00011369	0.00090039	AFR Class-OPC
ENSG00000133706	LARS1	5	145110566	147182696	4527	25	0.177024	2.50786e-15	7.36914e-14	AFR Class-OPC
ENSG00000250407	ENSG00000250407	5	145563226	147617004	4684	72	0.0451766	0.000118622	0.000935352	AFR Class-OPC
ENSG00000156475	PPP2R2B	5	145580742	148084784	5757	16	0.025967	0.00430079	0.0254664	AFR Class-OPC
ENSG00000169302	STK32A	5	146234963	148387855	5102	194	0.10707	2.77741e-09	4.25375e-08	AFR Class-OPC
ENSG00000113657	DPYSL3	5	146390808	148510068	5032	5	0.134619	1.98667e-11	3.85156e-10	AFR Class-OPC
ENSG00000133710	SPINK5	5	147025683	149137382	4961	15	0.0273236	0.00314043	0.0191183	AFR Class-OPC
ENSG00000247199	ENSG00000247199	5	147088125	149383907	5381	28	0.0170933	0.0205662	0.103864	AFR Class-OPC
ENSG00000173210	ABLIM3	5	148141483	150260542	4656	19	0.0289365	0.00265861	0.0164338	AFR Class-OPC
ENSG00000155850	SLC26A2	5	148960758	150993455	4611	72	0.0311813	0.0018456	0.0117755	AFR Class-OPC
ENSG00000113716	HMGXB3	5	149000046	151053142	4689	5	0.0409363	0.000274389	0.00203157	AFR Class-OPC
ENSG00000113721	PDGFRB	5	149113839	151155872	4818	3	0.0203031	0.0122897	0.0657211	AFR Class-OPC
ENSG00000197083	ZNF300P1	5	149930645	151946289	5324	27	0.267205	1.03312e-23	6.34985e-22	AFR Class-OPC
ENSG00000197043	ANXA6	5	150100706	152157785	5491	9	0.224136	1.71045e-19	7.47658e-18	AFR Class-OPC
ENSG00000123643	SLC36A1	5	150437046	152492379	5693	127	0.28818	5.84613e-26	4.26343e-24	AFR Class-OPC
ENSG00000086570	FAT2	5	150504092	152591331	5796	176	0.194958	4.22488e-17	1.49035e-15	AFR Class-OPC
ENSG00000037749	MFAP3	5	153038959	155220478	4791	34	0.134541	1.21158e-11	2.38837e-10	AFR Class-OPC
ENSG00000164574	GALNT10	5	153190730	155420984	4855	61	0.0183457	0.016407	0.0851193	AFR Class-OPC
ENSG00000135077	HAVCR2	5	156085832	158142869	5310	38	0.0620871	8.51719e-06	8.16617e-05	AFR Class-OPC
ENSG00000164330	EBF1	5	157695916	160099916	5589	15	0.0235601	0.00684561	0.0388359	AFR Class-OPC
ENSG00000118322	ATP10B	5	159563120	161852214	5903	101	0.29588	1.52694e-26	1.24229e-24	AFR Class-OPC
ENSG00000253687	ENSG00000253687	5	159613873	161639183	5255	25	0.0994041	1.01472e-08	1.45736e-07	AFR Class-OPC
ENSG00000134516	DOCK2	5	168637268	171083382	6134	64	0.0603667	1.20099e-05	0.000112169	AFR Class-OPC
ENSG00000204767	INSYN2B	5	168861303	170980495	5322	33	0.193687	3.59059e-17	1.2762e-15	AFR Class-OPC
ENSG00000182132	KCNIP1	5	169353487	171736632	5606	15	0.0349147	0.000937939	0.00631953	AFR Class-OPC
ENSG00000204764	RANBP17	5	169861870	172300015	5757	38	0.085328	1.5267e-07	1.87835e-06	AFR Class-OPC
ENSG00000174705	SH3PXD2B	5	171325000	173454525	5154	35	0.0738092	9.88914e-07	1.09426e-05	AFR Class-OPC
ENSG00000214357	NEURL1B	5	171641263	173691540	4989	17	0.112612	5.05364e-10	8.3584e-09	AFR Class-OPC
ENSG00000113719	ERGIC1	5	171834251	173952683	5316	15	0.0691494	2.22212e-06	2.32711e-05	AFR Class-OPC
ENSG00000113734	BNIP1	5	172144442	174164387	5069	13	0.0277428	0.00303027	0.0184991	AFR Class-OPC
ENSG00000113742	CPEB4	5	172888349	174961980	4971	42	0.018126	0.0177267	0.0909955	AFR Class-OPC
ENSG00000170091	NSG2	5	173045706	175243501	5442	20	0.0916754	4.35033e-08	5.75478e-07	AFR Class-OPC
ENSG00000164466	SFXN1	5	174477062	176529742	4013	22	0.0125433	0.0490047	0.219506	AFR Class-OPC
ENSG00000251414	ENSG00000251414	5	175354206	177356168	3335	2	0.0391231	0.000419448	0.00300292	AFR Class-OPC
ENSG00000246596	ENSG00000246596	5	176619059	178672209	3739	71	0.376415	4.181e-36	6.12996e-34	AFR Class-OPC
ENSG00000170074	FAM153A	5	176707981	178783398	3809	172	0.196787	4.84593e-17	1.69247e-15	AFR Class-OPC
ENSG00000204677	FAM153CP	5	177006348	179086529	4346	16	0.0269117	0.00357471	0.0214925	AFR Class-OPC
ENSG00000175309	PHYKPL	5	177208471	179232802	4556	88	0.101647	8.10983e-09	1.18409e-07	AFR Class-OPC
ENSG00000050767	COL23A1	5	177237476	179590393	5475	86	0.016467	0.0241808	0.119671	AFR Class-OPC
ENSG00000176783	RUFY1	5	178550554	180610012	5824	20	0.0341547	0.00095234	0.00641042	AFR Class-OPC
ENSG00000127022	CANX	5	178678628	180731641	5822	7	0.0211571	0.0100125	0.0547926	AFR Class-OPC
ENSG00000161010	MRNIP	5	178835133	180862173	5575	25	0.0425213	0.0002164	0.00162791	AFR Class-OPC
ENSG00000146090	RASGEF1C	5	179100795	181209211	5346	25	0.0725947	1.20939e-06	1.31853e-05	AFR Class-OPC
ENSG00000233937	CTC-338M12.4	5	180246507	182272167	2595	3	0.0158862	0.0248691	0.122818	AFR Class-OPC
ENSG00000286364	ENSG00000286364	6	0	1477829	2986	135	0.204704	1.69888e-17	6.21083e-16	AFR Class-OPC
ENSG00000112699	GMDS	6	623806	3245605	6804	11	0.0186493	0.0154447	0.080692	AFR Class-OPC
ENSG00000137275	RIPK1	6	2063824	4115187	4992	4	0.0326965	0.00129266	0.00848612	AFR Class-OPC
ENSG00000228793	ENSG00000228793	6	2585101	4720081	4807	27	0.406843	1.49669e-41	3.29155e-39	AFR Class-OPC
ENSG00000198721	ECI2	6	3115693	5135597	4060	84	0.0983008	1.35309e-08	1.9102e-07	AFR Class-OPC
ENSG00000214113	LYRM4	6	4103629	6260950	4433	86	0.138082	1.03265e-11	2.05001e-10	AFR Class-OPC
ENSG00000145982	FARS2	6	4261044	6829192	5799	1	0.223439	7.38395e-20	3.40751e-18	AFR Class-OPC
ENSG00000270174	ENSG00000270174	6	4664985	6695272	4730	13	0.0853532	1.353e-07	1.68676e-06	AFR Class-OPC
ENSG00000124785	NRN1	6	4997999	7007605	4986	9	0.0199411	0.012032	0.0645388	AFR Class-OPC
ENSG00000124783	SSR1	6	6268306	8347446	5598	24	0.0213006	0.00898029	0.049665	AFR Class-OPC
ENSG00000259040	BLOC1S5-TXNDC5	6	6881522	9064364	6007	21	0.0588311	1.38791e-05	0.000128181	AFR Class-OPC
ENSG00000285216	ENSG00000285216	6	7158162	9760447	6558	3	0.0202665	0.0114643	0.0618236	AFR Class-OPC
ENSG00000124786	SLC35B3	6	7411435	9435561	5344	29	0.0495103	6.43388e-05	0.000535523	AFR Class-OPC
ENSG00000285219	HULC	6	7435568	10294133	7272	60	0.114702	4.55189e-10	7.56409e-09	AFR Class-OPC
ENSG00000137434	C6orf52	6	9671418	11694797	4981	13	0.0363033	0.000725165	0.00500328	AFR Class-OPC
ENSG00000224531	SMIM13	6	10093834	12138733	4912	104	0.0209698	0.0107213	0.0582434	AFR Class-OPC
ENSG00000247925	ENSG00000247925	6	10173452	12259099	4985	18	0.182539	1.85424e-16	6.01345e-15	AFR Class-OPC
ENSG00000111859	NEDD9	6	10183298	12382348	5256	34	0.207015	4.57527e-18	1.77402e-16	AFR Class-OPC
ENSG00000112137	PHACTR1	6	11716554	14287843	5823	104	0.333893	2.05916e-31	2.37562e-29	AFR Class-OPC
ENSG00000225921	NOL7	6	12615335	14632739	4480	3	0.0350163	0.000738067	0.00508257	AFR Class-OPC
ENSG00000007944	MYLIP	6	15129086	17148248	4500	20	0.107162	2.25397e-09	3.4939e-08	AFR Class-OPC
ENSG00000124766	SOX4	6	20593751	22598619	4933	119	0.0550815	2.89509e-05	0.000254042	AFR Class-OPC
ENSG00000272168	CASC15	6	20664185	23654455	7441	8	0.117512	1.31986e-10	2.32795e-09	AFR Class-OPC
ENSG00000152954	NRSN1	6	23126186	25154900	5687	5	0.0166166	0.0206531	0.104216	AFR Class-OPC
ENSG00000064995	TAF11	6	33877462	35888071	4128	13	0.0354229	0.000797998	0.00544705	AFR Class-OPC
ENSG00000286550	ENSG00000286550	6	34041116	36058015	4012	12	0.156433	9.99748e-14	2.52629e-12	AFR Class-OPC
ENSG00000273870	ENSG00000273870	6	34070871	36071049	3970	11	0.0655785	4.33579e-06	4.34041e-05	AFR Class-OPC
ENSG00000112053	SLC26A8	6	34943516	37024868	4317	7	0.0126672	0.0470846	0.212376	AFR Class-OPC
ENSG00000246982	ENSG00000246982	6	35146698	37197205	4361	10	0.0374694	0.00042016	0.00300648	AFR Class-OPC
ENSG00000124772	CPNE5	6	35740775	37839444	4875	111	0.214437	1.11218e-18	4.59061e-17	AFR Class-OPC
ENSG00000198663	C6orf89	6	35871870	37928964	4764	27	0.0195069	0.0137786	0.0725802	AFR Class-OPC
ENSG00000112130	RNF8	6	36353979	38394734	4884	65	0.209802	2.76936e-18	1.1011e-16	AFR Class-OPC
ENSG00000156639	ZFAND3	6	36819727	39154624	5668	5	0.0240314	0.00648336	0.0369823	AFR Class-OPC
ENSG00000164627	KIF6	6	38329990	40725408	5972	13	0.041755	0.000273341	0.00202595	AFR Class-OPC
ENSG00000124596	OARD1	6	40033627	42097787	4818	36	0.0830357	1.98804e-07	2.38751e-06	AFR Class-OPC
ENSG00000112640	PPP2R5D	6	41984553	44012342	3954	13	0.0126136	0.0477866	0.214956	AFR Class-OPC
ENSG00000171453	POLR1C	6	42509702	44562419	4151	25	0.0449237	0.000139494	0.00108594	AFR Class-OPC
ENSG00000124608	AARS2	6	43298731	45313347	4256	14	0.0175794	0.0187382	0.0954888	AFR Class-OPC
ENSG00000112796	ENPP5	6	45159185	47170980	4217	37	0.139899	4.54147e-12	9.58339e-11	AFR Class-OPC
ENSG00000153291	SLC25A27	6	45652915	47678190	4479	20	0.0693307	2.44353e-06	2.53987e-05	AFR Class-OPC
ENSG00000242973	ENSG00000242973	6	45670444	47688165	4487	4	0.101324	6.72344e-09	9.88601e-08	AFR Class-OPC
ENSG00000180113	TDRD6	6	45687875	47704319	4559	14	0.191044	1.18512e-16	3.91563e-15	AFR Class-OPC
ENSG00000096093	EFHC1	6	51362123	53529886	4962	53	0.0179671	0.0170401	0.0879497	AFR Class-OPC
ENSG00000112144	CILK1	6	52001279	54061824	4751	12	0.170219	1.1835e-14	3.29205e-13	AFR Class-OPC
ENSG00000112146	FBXO9	6	52051991	54100873	4697	93	0.0225342	0.00819691	0.045746	AFR Class-OPC
ENSG00000137269	LRRC1	6	52794497	54924125	5540	18	0.0296443	0.00238856	0.0149089	AFR Class-OPC
ENSG00000146147	MLIP	6	52929982	55266280	6233	13	0.0245272	0.00555314	0.0321516	AFR Class-OPC
ENSG00000231441	DST-AS1	6	55843928	57864078	3681	17	0.0316865	0.00163971	0.0105479	AFR Class-OPC
ENSG00000168116	KIAA1586	6	56046532	58055239	3068	19	0.013008	0.0436943	0.198835	AFR Class-OPC
ENSG00000286723	ENSG00000286723	6	56880071	58884297	999	7	0.0478454	0.000102704	0.000821809	AFR Class-OPC
ENSG00000271761	ENSG00000271761	6	56902609	58903148	950	20	0.0208331	0.0107259	0.0582434	AFR Class-OPC
ENSG00000283352	ENSG00000283352	6	56919912	58961382	898	30	0.0675141	2.76205e-06	2.85014e-05	AFR Class-OPC
ENSG00000225096	ENSG00000225096	6	56961438	59438364	815	33	0.0566124	1.93816e-05	0.000175431	AFR Class-OPC
ENSG00000287598	ENSG00000287598	6	59789805	61942327	2028	36	0.059738	1.32673e-05	0.000123097	AFR Class-OPC
ENSG00000230910	ENSG00000230910	6	67627879	69635161	4328	44	0.0333809	0.0010704	0.00713685	AFR Class-OPC
ENSG00000135298	ADGRB3	6	67635282	70390571	6012	30	0.247936	5.9662e-22	3.19294e-20	AFR Class-OPC
ENSG00000168216	LMBRD1	6	68672757	70867236	4439	28	0.112709	7.78155e-10	1.2706e-08	AFR Class-OPC
ENSG00000082293	COL19A1	6	68866556	71212468	4844	45	0.192499	9.37374e-17	3.14882e-15	AFR Class-OPC
ENSG00000112280	COL9A1	6	69216040	71303084	4396	34	0.403017	1.15653e-39	2.06053e-37	AFR Class-OPC
ENSG00000253809	ENSG00000253809	6	69222758	71242156	4224	48	0.142691	3.69259e-12	7.89866e-11	AFR Class-OPC
ENSG00000082269	FAM135A	6	69412941	71561174	4709	22	0.149483	8.9773e-13	2.04129e-11	AFR Class-OPC
ENSG00000112305	SMAP1	6	69667776	71862011	4760	30	0.128772	3.0446e-11	5.76753e-10	AFR Class-OPC
ENSG00000112309	B3GAT2	6	69856679	71957060	4510	14	0.14697	6.65423e-13	1.54043e-11	AFR Class-OPC
ENSG00000229852	ENSG00000229852	6	72263212	74301789	3886	3	0.0220095	0.00788434	0.044089	AFR Class-OPC
ENSG00000111799	COL12A1	6	74084326	76206267	4250	57	0.226971	1.2253e-19	5.5276e-18	AFR Class-OPC
ENSG00000198478	SH3BGRL2	6	78631329	80703655	5540	69	0.0161951	0.0254856	0.125511	AFR Class-OPC
ENSG00000083123	BCKDHB	6	79106647	81346270	6408	62	0.102219	2.0377e-09	3.17264e-08	AFR Class-OPC
ENSG00000118420	UBE3D	6	81892390	84065841	4873	16	0.0307692	0.00199101	0.0125948	AFR Class-OPC
ENSG00000065833	ME1	6	82210402	84431051	5027	60	0.1084	8.55464e-10	1.39038e-08	AFR Class-OPC
ENSG00000111850	SMIM8	6	86322583	88399749	5055	79	0.0703063	1.38367e-06	1.49464e-05	AFR Class-OPC
ENSG00000146282	RARS2	6	86513938	88589987	5016	22	0.0804734	1.6948e-07	2.05996e-06	AFR Class-OPC
ENSG00000118432	CNR1	6	87139864	89166347	4977	63	0.0123232	0.049656	0.221664	AFR Class-OPC
ENSG00000154548	SRSF12	6	88095959	90118071	4313	114	0.0238352	0.00629556	0.0360203	AFR Class-OPC
ENSG00000135333	EPHA7	6	92240020	94419687	6199	9	0.0230605	0.00702371	0.0396494	AFR Class-OPC
ENSG00000287578	ENSG00000287578	6	94917143	97015391	4367	23	0.0918522	3.97504e-08	5.30281e-07	AFR Class-OPC
ENSG00000233797	UFL1-AS1	6	95199840	97521717	4916	22	0.101877	5.89081e-09	8.73689e-08	AFR Class-OPC
ENSG00000226207	ENSG00000226207	6	96710953	98717197	3435	2	0.0155855	0.0249742	0.123294	AFR Class-OPC
ENSG00000112234	FBXL4	6	97868535	99948006	3663	24	0.020287	0.0110548	0.0597989	AFR Class-OPC
ENSG00000132423	COQ3	6	98369401	100394195	3593	5	0.0384137	0.000497279	0.00352782	AFR Class-OPC
ENSG00000132424	PNISR	6	98397629	100425331	3616	6	0.0162424	0.024774	0.122435	AFR Class-OPC
ENSG00000123552	USP45	6	98432325	100521728	3698	21	0.0305509	0.00205355	0.012973	AFR Class-OPC
ENSG00000279170	TSTD3	6	98520976	100589899	3645	20	0.017295	0.0179367	0.0919035	AFR Class-OPC
ENSG00000203808	BVES-AS1	6	104136308	106169952	3952	23	0.0493835	7.10363e-05	0.000587793	AFR Class-OPC
ENSG00000085377	PREP	6	104273218	106454062	4333	16	0.0262284	0.00388878	0.0231926	AFR Class-OPC
ENSG00000130348	QRSL1	6	105629578	107668417	4048	2	0.0669336	2.7006e-06	2.79152e-05	AFR Class-OPC
ENSG00000112320	SOBP	6	106490106	108661306	4150	55	0.13854	5.25974e-12	1.10001e-10	AFR Class-OPC
ENSG00000183137	CEP57L1	6	108095110	110174418	4509	18	0.0371947	0.000652985	0.00454763	AFR Class-OPC
ENSG00000203799	CCDC162P	6	108165831	110355063	4725	67	0.0490333	6.23048e-05	0.000520439	AFR Class-OPC
ENSG00000135596	MICAL1	6	108444062	110465968	4630	16	0.0273621	0.00339509	0.0204914	AFR Class-OPC
ENSG00000155111	CDK19	6	109609978	111815958	4313	67	0.0158189	0.0271243	0.132699	AFR Class-OPC
ENSG00000112394	SLC16A10	6	110087503	112231194	4321	30	0.0470766	9.17754e-05	0.000741526	AFR Class-OPC
ENSG00000231889	TRAF3IP2-AS1	6	110483511	112598302	4133	17	0.22597	9.85138e-20	4.50189e-18	AFR Class-OPC
ENSG00000056972	TRAF3IP2	6	110555381	112606906	3980	14	0.0325955	0.00133375	0.00872736	AFR Class-OPC
ENSG00000255389	ENSG00000255389	6	110599875	112602295	3857	14	0.0756852	7.54977e-07	8.51466e-06	AFR Class-OPC
ENSG00000112769	LAMA4	6	111107931	113254939	4307	23	0.0416694	0.00029065	0.00213959	AFR Class-OPC
ENSG00000288560	ENSG00000288560	6	111988311	114084454	4892	15	0.0179755	0.0183021	0.0936052	AFR Class-OPC
ENSG00000228624	HDAC2-AS2	6	112969701	115471705	5887	6	0.0526732	3.56405e-05	0.000306626	AFR Class-OPC
ENSG00000249853	HS3ST5	6	113055596	115343023	5404	29	0.0376979	0.000510117	0.00360981	AFR Class-OPC
ENSG00000178425	NT5DC1	6	115100851	117249497	4489	32	0.0248485	0.00541052	0.0314163	AFR Class-OPC
ENSG00000111860	CEP85L	6	117460772	119710075	5199	24	0.0262239	0.0042057	0.0249453	AFR Class-OPC
ENSG00000169075	BRD7P3	6	117501430	119502906	4570	8	0.152918	2.99723e-13	7.22364e-12	AFR Class-OPC
ENSG00000198523	PLN	6	117548296	119561716	4668	13	0.0164853	0.0239647	0.118727	AFR Class-OPC
ENSG00000286339	ENSG00000286339	6	117565660	119576840	4664	5	0.0144217	0.0350229	0.16481	AFR Class-OPC
ENSG00000111877	MCM9	6	117813442	119935162	4998	75	0.0140095	0.0363572	0.170065	AFR Class-OPC
ENSG00000253194	ENSG00000253194	6	117934770	120182745	5426	28	0.107642	2.56982e-09	3.95303e-08	AFR Class-OPC
ENSG00000111879	FAM184A	6	117959763	120149387	5292	40	0.0318237	0.00157705	0.0101774	AFR Class-OPC
ENSG00000146350	TBC1D32	6	120079494	122334745	5609	27	0.0849834	1.38325e-07	1.72142e-06	AFR Class-OPC
ENSG00000135549	PKIB	6	121471917	123726373	5195	72	0.429892	5.3867e-43	1.33014e-40	AFR Class-OPC
ENSG00000172594	SMPDL3A	6	121789049	123809720	4813	26	0.0471281	0.000103537	0.000827062	AFR Class-OPC
ENSG00000146352	CLVS2	6	121996235	124072925	4972	41	0.0233958	0.00706411	0.0398347	AFR Class-OPC
ENSG00000111906	HDDC2	6	124219962	126302078	4244	64	0.227704	4.64385e-20	2.20075e-18	AFR Class-OPC
ENSG00000237742	ENSG00000237742	6	124577545	126749190	3992	12	0.226188	5.65849e-20	2.65477e-18	AFR Class-OPC
ENSG00000226149	ENSG00000226149	6	128439485	130576047	5424	91	0.0620635	6.1676e-06	6.0284e-05	AFR Class-OPC
ENSG00000146376	ARHGAP18	6	128576132	130710177	5473	59	0.0809508	2.78824e-07	3.30619e-06	AFR Class-OPC
ENSG00000118507	AKAP7	6	130135467	132283535	5597	63	0.058461	1.40557e-05	0.000129728	AFR Class-OPC
ENSG00000079931	MOXD1	6	131296055	133401475	5600	41	0.133886	1.55415e-11	3.03393e-10	AFR Class-OPC
ENSG00000287413	ENSG00000287413	6	133074123	135121433	4763	72	0.235165	1.27591e-20	6.21401e-19	AFR Class-OPC
ENSG00000118514	ALDH8A1	6	133917393	135950115	4485	55	0.121401	1.09553e-10	1.95185e-09	AFR Class-OPC
ENSG00000112339	HBS1L	6	133960378	136103056	4666	57	0.0176735	0.0187231	0.0954466	AFR Class-OPC
ENSG00000027697	IFNGR1	6	136197485	138219449	4148	55	0.0186891	0.016028	0.0834296	AFR Class-OPC
ENSG00000112379	ARFGEF3	6	137161939	139344663	4972	9	0.0741102	9.82171e-07	1.08851e-05	AFR Class-OPC
ENSG00000051620	HEBP2	6	137403531	139422197	4678	47	0.104633	2.79263e-09	4.27242e-08	AFR Class-OPC
ENSG00000203734	ECT2L	6	137795911	139904070	4197	20	0.0466107	0.000127256	0.000997285	AFR Class-OPC
ENSG00000135577	NMBR	6	141058330	143147122	2233	35	0.02493	0.00511231	0.0298787	AFR Class-OPC
ENSG00000112419	PHACTR2	6	142536845	144831185	5211	79	0.0592118	1.10217e-05	0.000103905	AFR Class-OPC
ENSG00000152818	UTRN	6	143285701	145853034	6117	25	0.0646899	5.75178e-06	5.65337e-05	AFR Class-OPC
ENSG00000112425	EPM2A	6	144382535	146736023	5152	13	0.0182021	0.0174557	0.0898314	AFR Class-OPC
ENSG00000235652	FBXO30-DT	6	144799409	146887430	4619	35	0.0456618	0.000109023	0.000867927	AFR Class-OPC
ENSG00000233452	STXBP5-AS1	6	145824539	148204614	5304	17	0.0994614	1.21836e-08	1.74096e-07	AFR Class-OPC
ENSG00000111961	SASH1	6	147272304	149552048	6125	21	0.0323649	0.00122356	0.00807011	AFR Class-OPC
ENSG00000055208	TAB2	6	148218641	150411613	6322	11	0.0562229	2.15662e-05	0.000193958	AFR Class-OPC
ENSG00000198729	PPP1R14C	6	149143044	151250392	6158	42	0.164478	3.34338e-14	8.81238e-13	AFR Class-OPC
ENSG00000120278	PLEKHG1	6	149599883	151843665	6323	64	0.222563	1.38646e-19	6.13662e-18	AFR Class-OPC
ENSG00000131016	AKAP12	6	150239967	152358559	5537	7	0.0985063	8.28099e-09	1.20657e-07	AFR Class-OPC
ENSG00000120262	CCDC170	6	150494017	152621193	5429	5	0.0913524	4.63369e-08	6.09526e-07	AFR Class-OPC
ENSG00000237312	ENSG00000237312	6	152304595	154427154	5913	39	0.0155423	0.027766	0.135415	AFR Class-OPC
ENSG00000218757	ENSG00000218757	6	153845074	155845620	5021	60	0.0275474	0.00321453	0.0195441	AFR Class-OPC
ENSG00000175048	ZDHHC14	6	156381133	158678157	5230	177	0.238094	1.52588e-20	7.35506e-19	AFR Class-OPC
ENSG00000078269	SYNJ2	6	156981863	159099176	5174	39	0.120847	1.34644e-10	2.36889e-09	AFR Class-OPC
ENSG00000286533	ENSG00000286533	6	158468601	160662627	6031	12	0.256203	2.10794e-22	1.16808e-20	AFR Class-OPC
ENSG00000287558	ENSG00000287558	6	159742509	161767490	5450	16	0.307377	6.31689e-28	5.81113e-26	AFR Class-OPC
ENSG00000231863	ENSG00000231863	6	159931080	161985624	5494	18	0.0174964	0.020401	0.103141	AFR Class-OPC
ENSG00000185345	PRKN	6	160347417	163727775	8970	88	0.0287357	0.00253311	0.0157064	AFR Class-OPC
ENSG00000112530	PACRG	6	161727132	164315492	7139	31	0.22545	1.31459e-19	5.8739e-18	AFR Class-OPC
ENSG00000225683	PACRG-AS3	6	162163830	164192038	5641	3	0.0204436	0.0115844	0.0624235	AFR Class-OPC
ENSG00000287550	ENSG00000287550	6	163791288	165827683	5328	14	0.115786	3.14646e-10	5.33571e-09	AFR Class-OPC
ENSG00000287877	ENSG00000287877	6	163928191	166077495	5531	11	0.0223493	0.00755793	0.0424323	AFR Class-OPC
ENSG00000112541	PDE10A	6	164327287	166988078	6921	40	0.059023	1.04236e-05	9.85965e-05	AFR Class-OPC
ENSG00000176381	PRR18	6	165305300	167308448	5464	55	0.180477	1.78303e-15	5.31697e-14	AFR Class-OPC
ENSG00000198818	SFT2D1	6	165319728	167342576	5539	65	0.279717	3.5794e-26	2.7086e-24	AFR Class-OPC
ENSG00000261420	MPC1-DT	6	165383189	167384824	5481	17	0.0181857	0.0158547	0.0826805	AFR Class-OPC
ENSG00000112562	SMOC2	6	167441151	169673445	6294	100	0.040652	0.000367231	0.0026602	AFR Class-OPC
ENSG00000226445	ENSG00000226445	6	168213254	170245773	6040	90	0.072712	6.31888e-07	7.16666e-06	AFR Class-OPC
ENSG00000186340	THBS2	6	168215780	170254050	6066	29	0.231752	1.7926e-20	8.61122e-19	AFR Class-OPC
ENSG00000227704	ENSG00000227704	6	168725504	170738992	5371	21	0.0160031	0.0237428	0.117752	AFR Class-OPC
ENSG00000112584	FAM120B	6	169290703	171407067	3348	31	0.0522541	4.3052e-05	0.000367692	AFR Class-OPC
ENSG00000164849	GPR146	7	44546	2059261	4601	8	0.135707	1.13523e-11	2.24184e-10	AFR Class-OPC
ENSG00000178381	ZFAND2A	7	152071	2160759	4715	44	0.0202407	0.0118699	0.0637909	AFR Class-OPC
ENSG00000106266	SNX8	7	1251770	3354318	6285	10	0.0791556	4.5608e-07	5.25743e-06	AFR Class-OPC
ENSG00000174945	AMZ1	7	1679522	3775500	6462	40	0.20677	4.43599e-18	1.72477e-16	AFR Class-OPC
ENSG00000146535	GNA12	7	1728105	3844308	6626	156	0.0521158	4.81965e-05	0.000409147	AFR Class-OPC
ENSG00000146555	SDK1	7	2301252	5269000	9462	16	0.108694	2.22657e-09	3.45523e-08	AFR Class-OPC
ENSG00000136297	MMD2	7	3905989	5959213	5782	35	0.0365757	0.000547759	0.00386342	AFR Class-OPC
ENSG00000157954	WIPI2	7	4190196	6233840	5252	40	0.0138502	0.0379983	0.17651	AFR Class-OPC
ENSG00000164638	SLC29A4	7	4274369	6306912	5092	36	0.0320372	0.00155965	0.010079	AFR Class-OPC
ENSG00000122674	CCZ1	7	4898725	6926550	4423	90	0.10962	1.49304e-09	2.35062e-08	AFR Class-OPC
ENSG00000106305	AIMP2	7	5009255	7023834	4295	9	0.031035	0.00179464	0.0114764	AFR Class-OPC
ENSG00000228010	ENSG00000228010	7	5663974	7708901	4774	34	0.0678895	2.76487e-06	2.85095e-05	AFR Class-OPC
ENSG00000146574	CCZ1B	7	5794134	7826770	4843	82	0.124137	1.24997e-10	2.21022e-09	AFR Class-OPC
ENSG00000106392	C1GALT1	7	6156934	8248616	5306	60	0.13026	3.32764e-11	6.27835e-10	AFR Class-OPC
ENSG00000215018	COL28A1	7	6356203	8535873	5534	40	0.328372	2.21645e-30	2.36338e-28	AFR Class-OPC
ENSG00000272894	MIOS-DT	7	6552462	8566996	5107	53	0.173468	2.79627e-15	8.13173e-14	AFR Class-OPC
ENSG00000164654	MIOS	7	6566875	8608932	5189	97	0.122265	1.79236e-10	3.12995e-09	AFR Class-OPC
ENSG00000106399	RPA3	7	6636518	8718607	5456	37	0.0599058	1.20555e-05	0.000112482	AFR Class-OPC
ENSG00000122584	NXPH1	7	7433609	9752961	6607	87	0.0150219	0.031282	0.149354	AFR Class-OPC
ENSG00000278254	ENSG00000278254	7	8082557	10189857	6356	79	0.284552	3.76823e-26	2.83625e-24	AFR Class-OPC
ENSG00000106443	PHF14	7	9973336	12169623	7113	32	0.030423	0.00208603	0.0131545	AFR Class-OPC
ENSG00000230333	ENSG00000230333	7	10180902	12520175	7894	17	0.0343339	0.000971251	0.00651279	AFR Class-OPC
ENSG00000005108	THSD7A	7	10370365	12832198	8224	82	0.134786	6.053e-12	1.24555e-10	AFR Class-OPC
ENSG00000122644	ARL4A	7	11686856	13690958	7019	75	0.0553318	2.78868e-05	0.000245778	AFR Class-OPC
ENSG00000136267	DGKB	7	13145049	15974777	7749	84	0.367959	6.99744e-35	9.4701e-33	AFR Class-OPC
ENSG00000187546	AGMO	7	14200317	16562015	6537	63	0.454108	1.98572e-46	6.35206e-44	AFR Class-OPC
ENSG00000048052	HDAC9	7	17086949	20002416	6826	14	0.0614877	8.18496e-06	7.86371e-05	AFR Class-OPC
ENSG00000105866	SP4	7	20428043	22514822	5313	3	0.0355696	0.000876079	0.00594542	AFR Class-OPC
ENSG00000105877	DNAH11	7	20543039	22901839	5849	66	0.0489297	8.74914e-05	0.000710174	AFR Class-OPC
ENSG00000136237	RAPGEF5	7	21118236	23357154	5479	45	0.344256	3.83193e-32	4.6302e-30	AFR Class-OPC
ENSG00000136243	NUP42	7	22181841	24201011	4717	74	0.291487	1.7666e-26	1.42085e-24	AFR Class-OPC
ENSG00000136235	GPNMB	7	22235967	24275108	4854	17	0.185148	4.53417e-16	1.43091e-14	AFR Class-OPC
ENSG00000196335	STK31	7	22710203	24832513	5137	19	0.194413	8.27822e-17	2.81439e-15	AFR Class-OPC
ENSG00000105926	MPP6	7	23573268	25694193	5296	24	0.0497968	6.31105e-05	0.000526232	AFR Class-OPC
ENSG00000105928	GSDME	7	23698355	25757940	5198	69	0.0308289	0.0014804	0.00960658	AFR Class-OPC
ENSG00000214870	ENSG00000214870	7	25398593	27497595	4513	56	0.0935118	3.32315e-08	4.49743e-07	AFR Class-OPC
ENSG00000153814	JAZF1	7	26830573	29180795	5042	10	0.0461487	0.000115245	0.000911277	AFR Class-OPC
ENSG00000234336	JAZF1-AS1	7	27180322	29243917	4731	19	0.155063	3.24464e-13	7.80656e-12	AFR Class-OPC
ENSG00000255690	TRIL	7	27953358	29958330	4511	65	0.031013	0.00139851	0.00910031	AFR Class-OPC
ENSG00000272568	ENSG00000272568	7	27979967	30013367	4487	7	0.126465	6.70363e-11	1.22378e-09	AFR Class-OPC
ENSG00000227855	DPY19L2P3	7	28650227	30742594	4279	51	0.0226142	0.00763397	0.042808	AFR Class-OPC
ENSG00000281039	ENSG00000281039	7	29497077	31550761	4256	6	0.0152207	0.0287076	0.139091	AFR Class-OPC
ENSG00000196295	GARS1-DT	7	29516309	31595286	4269	89	0.301507	5.26595e-28	4.8762e-26	AFR Class-OPC
ENSG00000105778	AVL9	7	31495426	33588726	5330	19	0.0864395	9.2714e-08	1.18309e-06	AFR Class-OPC
ENSG00000229358	DPY19L1P1	7	31580949	33761787	5507	59	0.155498	2.04899e-13	4.98953e-12	AFR Class-OPC
ENSG00000237004	ZNRF2P1	7	31728569	33753744	5174	7	0.0453505	0.000148578	0.00115346	AFR Class-OPC
ENSG00000231952	DPY19L1P2	7	31812757	33838570	5113	56	0.115053	1.77928e-10	3.11098e-09	AFR Class-OPC
ENSG00000205763	RP9P	7	31916815	33943176	5042	70	0.0613896	8.70469e-06	8.33459e-05	AFR Class-OPC
ENSG00000122507	BBS9	7	32109557	34877180	6383	44	0.138477	8.11065e-12	1.63079e-10	AFR Class-OPC
ENSG00000136250	AOAH	7	35512941	37724549	4687	22	0.0393867	0.000455648	0.00324557	AFR Class-OPC
ENSG00000086289	EPDR1	7	36683843	38951936	5454	38	0.0501568	6.63176e-05	0.000551667	AFR Class-OPC
ENSG00000106483	SFRP4	7	36905932	39025695	5041	8	0.0547095	2.27536e-05	0.000203467	AFR Class-OPC
ENSG00000106536	POU6F2	7	37977909	40493095	5360	64	0.195516	1.07626e-16	3.57274e-15	AFR Class-OPC
ENSG00000232006	ENSG00000232006	7	41954135	44113931	4594	119	0.07257	1.50399e-06	1.61716e-05	AFR Class-OPC
ENSG00000002746	HECW1	7	42112629	44566001	5135	6	0.123237	6.81396e-11	1.2407e-09	AFR Class-OPC
ENSG00000106603	COA1	7	42608456	44729717	4182	28	0.0438198	0.000159827	0.00123061	AFR Class-OPC
ENSG00000106624	AEBP1	7	43104345	45114562	3681	34	0.0810763	2.95109e-07	3.47296e-06	AFR Class-OPC
ENSG00000188730	VWC2	7	48773638	50921950	5463	22	0.0309044	0.00192345	0.0122173	AFR Class-OPC
ENSG00000132436	FIGNL1	7	49444128	51542535	5102	31	0.0467285	0.000124887	0.000981457	AFR Class-OPC
ENSG00000228204	ENSG00000228204	7	49866747	52022990	5555	27	0.0973126	1.67188e-08	2.3345e-07	AFR Class-OPC
ENSG00000106078	COBL	7	50016212	52316818	6198	53	0.106316	6.10934e-10	1.00454e-08	AFR Class-OPC
ENSG00000169902	TPST1	7	65205317	67420543	846	16	0.0208627	0.0111466	0.0602026	AFR Class-OPC
ENSG00000179406	LINC00174	7	65376044	67493566	1120	28	0.0458283	0.000135392	0.00105634	AFR Class-OPC
ENSG00000229180	ENSG00000229180	7	65526088	67592397	1354	6	0.033738	0.000610426	0.00426813	AFR Class-OPC
ENSG00000198874	TYW1	7	65995173	68239519	3433	16	0.0139774	0.0382291	0.177348	AFR Class-OPC
ENSG00000067601	PMS2P4	7	66287541	68302419	3718	10	0.0239291	0.0061219	0.0351553	AFR Class-OPC
ENSG00000106133	NSUN5P2	7	71947581	73954790	2735	14	0.118388	2.57785e-10	4.43019e-09	AFR Class-OPC
ENSG00000233369	GTF2IP4	7	72154938	74207283	2527	9	0.0166745	0.0216645	0.108631	AFR Class-OPC
ENSG00000130305	NSUN5	7	72302516	74308826	2347	25	0.0331156	0.00128212	0.00842081	AFR Class-OPC
ENSG00000176410	DNAJC30	7	72680918	74683453	2274	42	0.0236155	0.00694396	0.0393147	AFR Class-OPC
ENSG00000071462	BUD23	7	72683025	74705161	2292	30	0.0246937	0.00550309	0.031888	AFR Class-OPC
ENSG00000277053	GTF2IP1	7	74185385	76237696	2608	17	0.0229037	0.00737347	0.0414629	AFR Class-OPC
ENSG00000272391	POM121C	7	74416786	76486299	2606	38	0.0270342	0.00378615	0.0226477	AFR Class-OPC
ENSG00000127952	STYXL1	7	74996338	77048004	2361	107	0.0234198	0.0069712	0.0394371	AFR Class-OPC
ENSG00000188372	ZP3	7	75397518	77442071	2988	22	0.133767	1.02951e-11	2.04666e-10	AFR Class-OPC
ENSG00000205485	ENSG00000205485	7	75549360	77627982	3221	78	0.142414	2.32762e-12	5.07139e-11	AFR Class-OPC
ENSG00000146707	POMZP3	7	75609986	77627279	3111	46	0.139855	4.55336e-12	9.59409e-11	AFR Class-OPC
ENSG00000186645	SPDYE17	7	76022319	78032361	2743	27	0.139284	5.89612e-12	1.21862e-10	AFR Class-OPC
ENSG00000259628	ENSG00000259628	7	76043721	78198626	3168	19	0.0155599	0.0270467	0.132457	AFR Class-OPC
ENSG00000205482	SPDYE18	7	76052733	78060933	2813	43	0.037259	0.000602826	0.00422128	AFR Class-OPC
ENSG00000214439	FAM185BP	7	76083787	78122116	2899	37	0.0926386	3.87073e-08	5.18368e-07	AFR Class-OPC
ENSG00000135205	CCDC146	7	76122434	78329533	3258	54	0.0745065	8.15513e-07	9.16069e-06	AFR Class-OPC
ENSG00000186088	GSAP	7	76310751	78416349	3093	41	0.254532	1.18968e-22	6.6712e-21	AFR Class-OPC
ENSG00000127947	PTPN12	7	76537295	78640069	3359	19	0.163878	5.12986e-14	1.32482e-12	AFR Class-OPC
ENSG00000226230	ENSG00000226230	7	77486530	79487028	4253	22	0.184339	9.30219e-16	2.83395e-14	AFR Class-OPC
ENSG00000135185	TMEM243	7	86196160	88220587	4171	10	0.0644128	5.42005e-06	5.34599e-05	AFR Class-OPC
ENSG00000105784	RUNDC3B	7	86627548	88832296	4509	75	0.0503417	5.86024e-05	0.00049097	AFR Class-OPC
ENSG00000008277	ADAM22	7	86934143	89202889	4603	35	0.0530297	4.19379e-05	0.000358395	AFR Class-OPC
ENSG00000228113	ENSG00000228113	7	87219359	89304367	4222	17	0.0379237	0.000560113	0.00393983	AFR Class-OPC
ENSG00000233420	ENSG00000233420	7	87420167	89756725	4520	12	0.0551337	2.73022e-05	0.000241078	AFR Class-OPC
ENSG00000182348	ZNF804B	7	87759700	90338528	5180	16	0.205429	4.62279e-18	1.78752e-16	AFR Class-OPC
ENSG00000105793	GTPBP10	7	89335223	91391453	4431	70	0.0730654	9.60033e-07	1.06734e-05	AFR Class-OPC
ENSG00000058091	CDK14	7	89466424	92210590	5524	22	0.148908	4.46881e-13	1.05358e-11	AFR Class-OPC
ENSG00000243144	ENSG00000243144	7	90311368	92515427	4070	123	0.0608873	7.49222e-06	7.25261e-05	AFR Class-OPC
ENSG00000235450	ENSG00000235450	7	90380778	92556848	3960	36	0.0678036	3.23728e-06	3.30418e-05	AFR Class-OPC
ENSG00000127989	MTERF1	7	90692008	92880702	3596	49	0.12356	1.20457e-10	2.13262e-09	AFR Class-OPC
ENSG00000127914	AKAP9	7	90940840	93110673	3367	29	0.0763069	6.65671e-07	7.53767e-06	AFR Class-OPC
ENSG00000157259	GATAD1	7	91447482	93460075	2997	75	0.0347403	0.000914666	0.00617881	AFR Class-OPC
ENSG00000244055	ENSG00000244055	7	91457564	93495601	3047	33	0.02731	0.00338438	0.0204443	AFR Class-OPC
ENSG00000105810	CDK6	7	91604921	93836573	3313	6	0.0255671	0.00444074	0.0262069	AFR Class-OPC
ENSG00000004766	VPS50	7	92232340	94361123	3276	38	0.0123132	0.0482191	0.216417	AFR Class-OPC
ENSG00000158528	PPP1R9A	7	93907202	96296415	4775	32	0.0699488	2.30236e-06	2.40398e-05	AFR Class-OPC
ENSG00000105852	PON3	7	94359872	96396375	4198	19	0.0504466	6.35626e-05	0.000529689	AFR Class-OPC
ENSG00000105854	PON2	7	94404862	96435329	4178	8	0.0841198	1.66039e-07	2.02864e-06	AFR Class-OPC
ENSG00000004799	PDK4	7	94583499	96596516	4142	41	0.141189	3.52674e-12	7.55538e-11	AFR Class-OPC
ENSG00000127922	SEM1	7	95481626	97709891	4827	4	0.0601399	9.80396e-06	9.31112e-05	AFR Class-OPC
ENSG00000284707	ENSG00000284707	7	96851688	98972985	4606	46	0.168128	2.38691e-14	6.3992e-13	AFR Class-OPC
ENSG00000164715	LMTK2	7	97106862	99209638	4657	27	0.0864521	1.0541e-07	1.33182e-06	AFR Class-OPC
ENSG00000106236	NPTX2	7	97617285	99629869	4283	2	0.0531271	3.02511e-05	0.00026397	AFR Class-OPC
ENSG00000196367	TRRAP	7	97877933	100050831	4281	8	0.0149088	0.0311519	0.148796	AFR Class-OPC
ENSG00000146833	TRIM4	7	98876958	100919531	3381	78	0.0482541	9.84562e-05	0.000789613	AFR Class-OPC
ENSG00000106261	ZKSCAN1	7	99015572	101041689	3386	24	0.072558	8.7691e-07	9.81122e-06	AFR Class-OPC
ENSG00000166529	ZSCAN21	7	99049774	101065040	3392	54	0.0675032	2.11631e-06	2.22291e-05	AFR Class-OPC
ENSG00000066923	STAG3	7	99177563	101221488	3644	33	0.169945	1.36301e-14	3.76163e-13	AFR Class-OPC
ENSG00000214300	SPDYE3	7	99307702	101322196	3588	28	0.0577754	1.35488e-05	0.000125377	AFR Class-OPC
ENSG00000078487	ZCWPW1	7	99400826	101428992	3848	30	0.121243	2.17721e-10	3.75541e-09	AFR Class-OPC
ENSG00000106330	MOSPD3	7	99612102	101615384	4147	30	0.0424324	0.000216767	0.0016298	AFR Class-OPC
ENSG00000167011	NAT16	7	100170496	102180293	4570	22	0.108802	1.33899e-09	2.11995e-08	AFR Class-OPC
ENSG00000260097	SPDYE6	7	101345746	103356444	4114	60	0.041576	0.000281649	0.00207986	AFR Class-OPC
ENSG00000160991	ORAI2	7	101433106	103456825	3990	25	0.0371802	0.000509111	0.00360449	AFR Class-OPC
ENSG00000205238	SPDYE2	7	101551232	103562308	3880	128	0.200677	2.57592e-17	9.27266e-16	AFR Class-OPC
ENSG00000161040	FBXL13	7	101813230	104074843	4451	38	0.0707377	1.32762e-06	1.4389e-05	AFR Class-OPC
ENSG00000170632	ARMC10	7	102074881	104099759	3960	5	0.0228728	0.0071315	0.0401986	AFR Class-OPC
ENSG00000161048	NAPEPLD	7	102099776	104149560	3983	79	0.0939568	2.93589e-08	4.00801e-07	AFR Class-OPC
ENSG00000170629	DPY19L2P2	7	102175133	104280410	4186	81	0.397133	7.6312e-40	1.37704e-37	AFR Class-OPC
ENSG00000105819	PMPCB	7	102297435	104329511	4092	23	0.0163801	0.0240826	0.119269	AFR Class-OPC
ENSG00000005249	PRKAR2B	7	106044705	108161811	4569	16	0.0133732	0.0407566	0.187651	AFR Class-OPC
ENSG00000091128	LAMB4	7	107023548	109130361	4868	4	0.0214194	0.00989864	0.0542325	AFR Class-OPC
ENSG00000091129	NRCAM	7	107147623	109456717	5546	34	0.0167686	0.0233426	0.11599	AFR Class-OPC
ENSG00000006652	IFRD1	7	111422887	113481017	4380	41	0.0135959	0.0409474	0.188406	AFR Class-OPC
ENSG00000135272	MDFIC	7	113922359	116019202	3648	41	0.0226837	0.0078831	0.044089	AFR Class-OPC
ENSG00000077063	CTTNBP2	7	116710651	118874139	4336	13	0.306572	4.20673e-28	3.94732e-26	AFR Class-OPC
ENSG00000233417	ENSG00000233417	7	119141016	121227213	4287	51	0.163791	3.29186e-14	8.70918e-13	AFR Class-OPC
ENSG00000196937	FAM3C	7	120348878	122396364	4246	26	0.0496587	7.4319e-05	0.000611005	AFR Class-OPC
ENSG00000081803	CADPS2	7	121318411	123886759	5326	41	0.0603011	1.1086e-05	0.000104232	AFR Class-OPC
ENSG00000242593	ENSG00000242593	7	123032126	125489572	5939	52	0.138131	8.12207e-12	1.63079e-10	AFR Class-OPC
ENSG00000224897	POT1-AS1	7	123929873	126482966	7240	24	0.132981	2.65348e-11	5.10215e-10	AFR Class-OPC
ENSG00000165055	METTL2B	7	127476729	129506602	3788	19	0.111137	1.44644e-09	2.2798e-08	AFR Class-OPC
ENSG00000273270	ENSG00000273270	7	127524016	129531069	3751	82	0.0171026	0.0208955	0.10515	AFR Class-OPC
ENSG00000280828	ENSG00000280828	7	127533652	129615970	3953	47	0.0493364	7.37328e-05	0.000607605	AFR Class-OPC
ENSG00000128596	CCDC136	7	127790757	129822132	3920	34	0.0313158	0.00124059	0.00817476	AFR Class-OPC
ENSG00000128578	STRIP2	7	128434432	130488399	4032	29	0.151399	5.10392e-13	1.1973e-11	AFR Class-OPC
ENSG00000106459	NRF1	7	128611720	130757082	4182	21	0.0333178	0.00120378	0.00794709	AFR Class-OPC
ENSG00000128585	MKLN1	7	130110096	132496632	5363	89	0.0543773	3.26532e-05	0.000283525	AFR Class-OPC
ENSG00000128567	PODXL	7	130500262	132558217	4770	3	0.0458888	0.000126667	0.000993226	AFR Class-OPC
ENSG00000122786	CALD1	7	133744252	135970729	5291	29	0.109971	1.18604e-09	1.89483e-08	AFR Class-OPC
ENSG00000286458	ENSG00000286458	7	133816543	135998153	5231	35	0.216203	5.30488e-19	2.25578e-17	AFR Class-OPC
ENSG00000146856	AGBL3	7	133986508	136147963	5214	13	0.104932	2.45793e-09	3.78919e-08	AFR Class-OPC
ENSG00000122783	CYREN	7	134092363	136170795	5021	19	0.150629	6.6046e-13	1.53146e-11	AFR Class-OPC
ENSG00000287733	ENSG00000287733	7	134170816	136172414	4808	57	0.326683	5.11857e-31	5.76351e-29	AFR Class-OPC
ENSG00000105875	WDR91	7	134183839	136211555	4861	10	0.0616957	9.0956e-06	8.69705e-05	AFR Class-OPC
ENSG00000231794	ENSG00000231794	7	134198401	136209837	4834	23	0.0970927	1.52371e-08	2.14035e-07	AFR Class-OPC
ENSG00000243317	STMP1	7	134662496	136693418	4516	5	0.295917	1.20294e-26	1.00185e-24	AFR Class-OPC
ENSG00000164707	SLC13A4	7	134681231	136729258	4545	42	0.263324	3.17819e-23	1.83332e-21	AFR Class-OPC
ENSG00000231114	ENSG00000231114	7	136318592	138326953	4569	60	0.0459242	9.60309e-05	0.000772363	AFR Class-OPC
ENSG00000157680	DGKI	7	136381037	138847092	5825	84	0.0539579	2.90075e-05	0.000254064	AFR Class-OPC
ENSG00000182158	CREB3L2	7	136874979	139002086	5262	13	0.0311682	0.0016988	0.0109121	AFR Class-OPC
ENSG00000122779	TRIM24	7	137460259	139589996	5180	4	0.0246027	0.00563139	0.0325644	AFR Class-OPC
ENSG00000090266	NDUFB2	7	139690777	141722790	4318	2	0.0156585	0.0271398	0.132728	AFR Class-OPC
ENSG00000257093	DENND11	7	140656728	142702166	4572	14	0.0577976	1.10471e-05	0.000103936	AFR Class-OPC
ENSG00000257335	MGAM	7	140907813	143106747	5229	7	0.0176827	0.01896	0.0965142	AFR Class-OPC
ENSG00000106144	CASP2	7	142288215	144307696	3729	18	0.0632609	5.63774e-06	5.54516e-05	AFR Class-OPC
ENSG00000253882	ENSG00000253882	7	142761790	144836933	3819	64	0.100803	5.12477e-09	7.65723e-08	AFR Class-OPC
ENSG00000244198	ARHGEF35-AS1	7	143194858	145280547	3958	29	0.227111	5.77244e-20	2.6947e-18	AFR Class-OPC
ENSG00000106538	RARRES2	7	149338317	151341662	4517	56	0.0990484	6.70579e-09	9.8728e-08	AFR Class-OPC
ENSG00000106565	TMEM176B	7	149791285	151801360	4662	40	0.269089	1.08363e-23	6.63133e-22	AFR Class-OPC
ENSG00000133612	AGAP3	7	150085831	152144436	5068	19	0.0193846	0.0133297	0.0704794	AFR Class-OPC
ENSG00000082014	SMARCD3	7	150238764	152277896	5204	57	0.0304959	0.00193009	0.0122425	AFR Class-OPC
ENSG00000187260	WDR86	7	150375909	152410727	5138	57	0.0472181	9.52149e-05	0.000766676	AFR Class-OPC
ENSG00000106617	PRKAG2	7	150556124	152877125	5446	51	0.0980131	1.52353e-08	2.14035e-07	AFR Class-OPC
ENSG00000130226	DPP6	7	152887097	155894285	8323	41	0.0887571	6.02495e-08	7.83744e-07	AFR Class-OPC
ENSG00000203335	ENSG00000203335	7	153055286	155063325	5269	60	0.308961	4.47534e-28	4.17155e-26	AFR Class-OPC
ENSG00000182648	LINC01006	7	155388922	157640654	6302	47	0.0853601	1.2525e-07	1.5684e-06	AFR Class-OPC
ENSG00000105982	RNF32	7	155640281	157677130	5649	6	0.0359522	0.000735941	0.00507266	AFR Class-OPC
ENSG00000155093	PTPRN2	7	156539056	159587823	7778	56	0.0494838	6.6485e-05	0.00055261	AFR Class-OPC
ENSG00000117868	ESYT2	7	157730995	159830253	4467	27	0.0806386	2.39208e-07	2.85085e-06	AFR Class-OPC
ENSG00000126870	DYNC2I1	7	157856558	159956747	4042	7	0.149861	1.02551e-12	2.30577e-11	AFR Class-OPC
ENSG00000106018	VIPR2	7	158028175	160144867	3597	73	0.0459071	0.000129784	0.00101596	AFR Class-OPC
ENSG00000253982	ENSG00000253982	8	761054	2764508	5990	10	0.0560859	1.78504e-05	0.000162723	AFR Class-OPC
ENSG00000253764	ENSG00000253764	8	971153	2974637	6145	41	0.0456576	0.000147459	0.00114541	AFR Class-OPC
ENSG00000036448	MYOM2	8	1045046	3165552	6733	45	0.0247513	0.00488591	0.0286061	AFR Class-OPC
ENSG00000277526	ENSG00000277526	8	1562813	3623382	7137	31	0.0140012	0.0367567	0.171476	AFR Class-OPC
ENSG00000253853	ENSG00000253853	8	1726956	3838823	7907	34	0.138653	8.00386e-12	1.61165e-10	AFR Class-OPC
ENSG00000285861	ENSG00000285861	8	2409133	4426587	6699	105	0.133945	1.43827e-11	2.82338e-10	AFR Class-OPC
ENSG00000185053	SGCZ	8	13084845	16238431	6377	3	0.044197	0.000180505	0.00137554	AFR Class-OPC
ENSG00000104723	TUSC3	8	14417215	16766649	8153	50	0.0216899	0.00894789	0.0495054	AFR Class-OPC
ENSG00000104219	ZDHHC2	8	16156482	18224799	6745	12	0.130981	3.07023e-11	5.80827e-10	AFR Class-OPC
ENSG00000003987	MTMR7	8	16296794	18413528	7113	26	0.103132	4.44635e-09	6.6933e-08	AFR Class-OPC
ENSG00000129422	MTUS1	8	16643795	18800917	7328	49	0.139025	5.65539e-12	1.17577e-10	AFR Class-OPC
ENSG00000104760	FGL1	8	16864380	18910365	6835	34	0.291284	9.54461e-27	8.04433e-25	AFR Class-OPC
ENSG00000078674	PCM1	8	16922840	19027975	7175	12	0.119138	2.47025e-10	4.25046e-09	AFR Class-OPC
ENSG00000104763	ASAH1	8	17055992	19084998	7004	16	0.073224	1.23814e-06	1.34882e-05	AFR Class-OPC
ENSG00000187229	ENSG00000187229	8	17720905	19734405	7119	75	0.0177129	0.0162935	0.0845926	AFR Class-OPC
ENSG00000147408	CSGALNACT1	8	18404161	20758029	7785	36	0.17887	6.85082e-16	2.11924e-14	AFR Class-OPC
ENSG00000253270	ENSG00000253270	8	18678572	20688934	6495	18	0.182649	1.41389e-15	4.24316e-14	AFR Class-OPC
ENSG00000104613	INTS10	8	18817391	20852083	6528	17	0.101677	7.49538e-09	1.09551e-07	AFR Class-OPC
ENSG00000175445	LPL	8	18901717	20967259	6636	29	0.0541929	2.95057e-05	0.000258106	AFR Class-OPC
ENSG00000197217	ENTPD4	8	22385783	24457695	5514	72	0.0728208	1.13367e-06	1.24271e-05	AFR Class-OPC
ENSG00000147459	DOCK5	8	24184689	26418082	5441	18	0.285012	4.3968e-26	3.2571e-24	AFR Class-OPC
ENSG00000120907	ADRA1A	8	25748150	27867278	5425	34	0.0663	4.02596e-06	4.05622e-05	AFR Class-OPC
ENSG00000120899	PTK2B	8	26311482	28459391	5546	5	0.0257511	0.00426456	0.0252732	AFR Class-OPC
ENSG00000168077	SCARA3	8	26633868	28676776	5270	140	0.242502	3.50176e-21	1.754e-19	AFR Class-OPC
ENSG00000253875	ENSG00000253875	8	26732915	28758552	5106	85	0.0541775	3.0898e-05	0.000268948	AFR Class-OPC
ENSG00000214050	FBXO16	8	27348287	29490278	4867	10	0.0263631	0.00398329	0.023697	AFR Class-OPC
ENSG00000104290	FZD3	8	27494205	29574267	4644	24	0.061041	7.82161e-06	7.54553e-05	AFR Class-OPC
ENSG00000147421	HMBOX1	8	27890395	30064764	4590	52	0.0152563	0.0297706	0.143357	AFR Class-OPC
ENSG00000120875	DUSP4	8	28333064	30350684	4135	71	0.0335182	0.00118075	0.00780603	AFR Class-OPC
ENSG00000253457	SMIM18	8	29638580	31646064	4298	1	0.0148724	0.0308536	0.147709	AFR Class-OPC
ENSG00000157168	NRG1	8	30639222	33855666	7475	64	0.0565437	2.15967e-05	0.000194108	AFR Class-OPC
ENSG00000253642	ENSG00000253642	8	32604856	35039104	5646	7	0.0351284	0.000855636	0.00582354	AFR Class-OPC
ENSG00000156687	UNC5D	8	34235475	36796550	5161	29	0.0969515	1.12771e-08	1.6147e-07	AFR Class-OPC
ENSG00000286693	ENSG00000286693	8	34672195	36707734	4095	11	0.0180616	0.0172449	0.0888768	AFR Class-OPC
ENSG00000253452	ENSG00000253452	8	34862123	37191194	4494	58	0.0671857	3.63435e-06	3.67482e-05	AFR Class-OPC
ENSG00000085788	DDHD2	8	37225218	39275558	3736	28	0.0824011	2.1609e-07	2.58848e-06	AFR Class-OPC
ENSG00000196166	C8orf86	8	37510834	39560939	3304	67	0.014288	0.0350109	0.164809	AFR Class-OPC
ENSG00000104368	PLAT	8	41174718	43207709	3962	104	0.0508324	5.76151e-05	0.000483562	AFR Class-OPC
ENSG00000078668	VDAC3	8	41391624	43405937	3406	35	0.0227755	0.00746402	0.0419218	AFR Class-OPC
ENSG00000147481	SNTG1	8	48909789	51796692	8041	72	0.0128846	0.0448832	0.203585	AFR Class-OPC
ENSG00000228801	ENSG00000228801	8	50899268	52949874	5122	81	0.0559156	2.09356e-05	0.000188528	AFR Class-OPC
ENSG00000253369	ENSG00000253369	8	52394110	54484067	5116	86	0.215882	1.74321e-18	7.07081e-17	AFR Class-OPC
ENSG00000237807	ENSG00000237807	8	52493523	54524336	4961	86	0.279267	4.23981e-25	2.92526e-23	AFR Class-OPC
ENSG00000047249	ATP6V1H	8	52715543	54843558	5315	58	0.0150851	0.0310768	0.148575	AFR Class-OPC
ENSG00000253976	ENSG00000253976	8	54135203	56142358	5255	138	0.0134199	0.041696	0.191288	AFR Class-OPC
ENSG00000254254	ENSG00000254254	8	55445807	57556513	6199	42	0.0635436	5.93856e-06	5.81261e-05	AFR Class-OPC
ENSG00000169122	FAM110B	8	56994509	59204279	5820	9	0.0477812	8.25229e-05	0.000673339	AFR Class-OPC
ENSG00000178538	CA8	8	59185412	61281400	4665	29	0.0261595	0.00402039	0.0238965	AFR Class-OPC
ENSG00000251396	LINC01301	8	59289928	61516795	5007	45	0.0137752	0.0383672	0.177872	AFR Class-OPC
ENSG00000104388	RAB2A	8	59516936	61623644	4836	6	0.0343488	0.00103557	0.00691444	AFR Class-OPC
ENSG00000177182	CLVS1	8	60057158	62501645	5985	32	0.146981	9.94107e-13	2.24232e-11	AFR Class-OPC
ENSG00000285971	ENSG00000285971	8	61191088	63249879	5549	57	0.660003	2.87461e-87	4.04601e-83	AFR Class-OPC
ENSG00000185942	NKAIN3	8	61248591	64014000	6668	58	0.10226	6.61051e-09	9.74272e-08	AFR Class-OPC
ENSG00000287105	ENSG00000287105	8	61658343	63690133	5167	41	0.0454417	0.000141438	0.00109986	AFR Class-OPC
ENSG00000137561	TTPA	8	62048553	64086053	4776	9	0.0189432	0.0148736	0.0779105	AFR Class-OPC
ENSG00000147601	TERF1	8	72008856	74048123	3350	58	0.0316874	0.00152891	0.00989852	AFR Class-OPC
ENSG00000253636	ENSG00000253636	8	72052178	74063061	3392	120	0.0177498	0.0174903	0.0899768	AFR Class-OPC
ENSG00000040341	STAU2	8	72420369	74747708	4981	54	0.0220656	0.00803203	0.0448792	AFR Class-OPC
ENSG00000254538	ENSG00000254538	8	72670441	74732897	4761	23	0.0692223	2.16769e-06	2.27349e-05	AFR Class-OPC
ENSG00000104369	JPH1	8	73234700	75321540	4665	13	0.18125	1.82342e-15	5.42591e-14	AFR Class-OPC
ENSG00000104381	GDAP1	8	73320613	75518007	4947	52	0.0951163	1.60245e-08	2.23977e-07	AFR Class-OPC
ENSG00000254349	MIR2052HG	8	73599775	75823313	5067	64	0.150127	1.20131e-13	3.00861e-12	AFR Class-OPC
ENSG00000121005	CRISPLD1	8	73984505	76034558	4762	149	0.086151	1.12786e-07	1.42246e-06	AFR Class-OPC
ENSG00000164749	HNF4G	8	74407914	76566834	4862	26	0.0188092	0.0152455	0.0797403	AFR Class-OPC
ENSG00000164751	PEX2	8	75980258	78001044	4556	19	0.20881	5.71678e-18	2.18135e-16	AFR Class-OPC
ENSG00000104427	ZC2HC1A	8	77666089	79719765	4739	42	0.187144	2.50354e-16	8.06116e-15	AFR Class-OPC
ENSG00000104432	IL7	8	77675743	79805523	4893	28	0.0347141	0.000857137	0.00582812	AFR Class-OPC
ENSG00000285758	ENSG00000285758	8	78891553	80930892	4757	5	0.026949	0.00332909	0.0201622	AFR Class-OPC
ENSG00000164684	ZNF704	8	79628451	81874781	5353	22	0.211863	1.35659e-18	5.53451e-17	AFR Class-OPC
ENSG00000253859	ENSG00000253859	8	80439436	82521818	4892	15	0.0317591	0.00170041	0.0109121	AFR Class-OPC
ENSG00000104231	ZFAND1	8	80701334	82732903	4999	57	0.0458281	0.000134758	0.00105256	AFR Class-OPC
ENSG00000104497	SNX16	8	80799581	82842866	5203	17	0.0548523	2.72434e-05	0.00024071	AFR Class-OPC
ENSG00000254689	LINC02235	8	80841952	82924348	5353	74	0.0362659	0.000763198	0.00523235	AFR Class-OPC
ENSG00000133742	CA1	8	84327608	86379014	3866	5	0.0619679	9.33973e-06	8.90025e-05	AFR Class-OPC
ENSG00000164879	CA3	8	84373436	86449040	3852	9	0.108002	1.88316e-09	2.93852e-08	AFR Class-OPC
ENSG00000176623	RMDN1	8	85468257	87514357	4650	18	0.0184431	0.0167607	0.0866987	AFR Class-OPC
ENSG00000170289	CNGB3	8	85553977	87743675	5063	26	0.0126201	0.0459931	0.208152	AFR Class-OPC
ENSG00000176571	CNBD1	8	85866415	88615219	6713	34	0.0925042	3.2601e-08	4.41636e-07	AFR Class-OPC
ENSG00000251136	ENSG00000251136	8	88585872	90757812	5413	75	0.311692	1.83793e-28	1.77184e-26	AFR Class-OPC
ENSG00000155100	OTUD6B	8	90070196	92087095	4247	5	0.0264402	0.0038491	0.0230047	AFR Class-OPC
ENSG00000214954	LRRC69	8	90101832	92219236	4394	16	0.100654	2.30745e-09	3.57287e-08	AFR Class-OPC
ENSG00000188343	CIBAR1	8	92698561	94731527	4296	17	0.0135739	0.0406802	0.18736	AFR Class-OPC
ENSG00000164951	PDP1	8	92857807	94926068	4605	8	0.0291317	0.00255624	0.0158428	AFR Class-OPC
ENSG00000156471	PTDSS1	8	95261902	97336995	4474	88	0.207399	4.0476e-18	1.58691e-16	AFR Class-OPC
ENSG00000169439	SDC2	8	95493813	97611790	4572	56	0.227714	5.78189e-20	2.6947e-18	AFR Class-OPC
ENSG00000104324	CPQ	8	95645242	98149654	5359	50	0.62339	2.76618e-80	9.73351e-77	AFR Class-OPC
ENSG00000132561	MATN2	8	96868840	99036724	3825	33	0.050099	6.26984e-05	0.000523106	AFR Class-OPC
ENSG00000253948	VPS13B-DT	8	97958277	100013743	2836	7	0.0192768	0.0135248	0.0714036	AFR Class-OPC
ENSG00000132554	RGS22	8	98960936	101131268	3680	39	0.0810666	2.65034e-07	3.14532e-06	AFR Class-OPC
ENSG00000104490	NCALD	8	100686542	103124907	5120	66	0.182397	1.31418e-15	3.96084e-14	AFR Class-OPC
ENSG00000253629	ENSG00000253629	8	100686547	102689093	4086	30	0.0553499	2.8752e-05	0.000252612	AFR Class-OPC
ENSG00000253320	MAILR	8	101864271	104002424	4612	7	0.0249909	0.00493284	0.0288689	AFR Class-OPC
ENSG00000236939	BAALC-AS2	8	102132963	104141475	4384	8	0.0523838	3.83394e-05	0.00032844	AFR Class-OPC
ENSG00000164929	BAALC	8	102140713	104230305	4704	13	0.324092	5.67666e-30	6.00744e-28	AFR Class-OPC
ENSG00000247081	BAALC-AS1	8	102153394	104298772	4890	8	0.287153	1.26104e-25	8.91915e-24	AFR Class-OPC
ENSG00000164930	FZD6	8	102298433	104332866	4795	76	0.139598	1.84621e-12	4.07934e-11	AFR Class-OPC
ENSG00000176406	RIMS2	8	102500696	105256094	6588	30	0.0225868	0.0077431	0.0434027	AFR Class-OPC
ENSG00000255105	PTMAP15	8	102559099	104559389	4788	48	0.125851	6.29986e-11	1.15306e-09	AFR Class-OPC
ENSG00000147677	EIF3H	8	115642130	117766925	3203	13	0.0399868	0.00038186	0.0027492	AFR Class-OPC
ENSG00000147679	UTP23	8	115766505	117849463	3398	29	0.176896	4.44321e-15	1.28679e-13	AFR Class-OPC
ENSG00000286362	ENSG00000286362	8	118832875	120855509	5127	58	0.12043	1.00417e-10	1.80738e-09	AFR Class-OPC
