## Supplementary Tables 1-19 for "Single-nucleus transcriptome-wide association study of human brain disorders" (part 18 of 27)

### Sheet: TableS6 (continued)
Gene	GeneName	Chr	GeneStart	GeneEnd	N_snps_in_window	N_snps_in_model	CV_R2	CV_p	CV_q	snTIM
ENSG00000136982	DSCC1	8	118833976	120855894	5127	29	0.315809	1.61137e-29	1.68001e-27	AFR Class-OPC
ENSG00000248690	HAS2-AS1	8	120639293	122994185	5530	42	0.326587	6.61083e-31	7.38472e-29	AFR Class-OPC
ENSG00000254303	ENSG00000254303	8	120954640	123127184	5048	46	0.239864	3.83758e-21	1.90862e-19	AFR Class-OPC
ENSG00000178764	ZHX2	8	121781655	123974510	3454	44	0.119139	3.16269e-10	5.35679e-09	AFR Class-OPC
ENSG00000155897	ADCY8	8	129780301	132040909	3674	35	0.0170596	0.0208551	0.105021	AFR Class-OPC
ENSG00000104419	NDRG1	8	132237175	134302022	5875	27	0.0733612	5.93809e-07	6.74566e-06	AFR Class-OPC
ENSG00000254101	LINC02055	8	134859369	138092183	7704	60	0.044303	0.000191602	0.00145459	AFR Class-OPC
ENSG00000172785	CBWD1	9	0	1179147	3480	129	0.14277	2.18146e-12	4.78256e-11	AFR Class-OPC
ENSG00000236404	VLDLR-AS1	9	1421597	3622457	6280	25	0.0644685	2.93139e-06	3.00943e-05	AFR Class-OPC
ENSG00000147852	VLDLR	9	1621182	3660056	5530	50	0.0178757	0.0163328	0.0847655	AFR Class-OPC
ENSG00000232104	RFX3-AS1	9	2526723	4691814	5560	21	0.410042	9.39714e-46	2.75551e-43	AFR Class-OPC
ENSG00000106686	SPATA6L	9	3553386	5666674	5384	14	0.168354	1.58115e-14	4.32131e-13	AFR Class-OPC
ENSG00000106993	CDC37L1	9	3679559	5708399	5265	50	0.0147279	0.0335342	0.158867	AFR Class-OPC
ENSG00000147853	AK3	9	3709556	5742043	5237	187	0.149872	5.45124e-13	1.27241e-11	AFR Class-OPC
ENSG00000287759	ENSG00000287759	9	3741741	5759639	5165	29	0.368694	5.34491e-35	7.52202e-33	AFR Class-OPC
ENSG00000096968	JAK2	9	3984390	6129948	5475	20	0.0284408	0.00281981	0.0173314	AFR Class-OPC
ENSG00000286162	ENSG00000286162	9	4457477	6629748	5263	28	0.0130625	0.0436534	0.198713	AFR Class-OPC
ENSG00000272871	ENSG00000272871	9	13588797	15590065	4194	9	0.0412662	0.000306048	0.00224707	AFR Class-OPC
ENSG00000175893	ZDHHC21	9	13611071	15693432	4254	45	0.235053	9.00722e-21	4.4173e-19	AFR Class-OPC
ENSG00000164946	FREM1	9	13737152	15910995	4303	12	0.0712037	1.77393e-06	1.88438e-05	AFR Class-OPC
ENSG00000215237	ENSG00000215237	9	13993312	16019729	3888	5	0.0133793	0.039588	0.182689	AFR Class-OPC
ENSG00000164989	CCDC171	9	14553043	17061663	5780	26	0.147419	5.62035e-13	1.30754e-11	AFR Class-OPC
ENSG00000107295	SH3GL2	9	16579066	18797124	6020	51	0.0636198	6.55663e-06	6.38648e-05	AFR Class-OPC
ENSG00000155886	SLC24A2	9	18507452	20786928	5507	48	0.110652	1.31012e-09	2.07891e-08	AFR Class-OPC
ENSG00000286685	ENSG00000286685	9	18789179	20894856	5025	40	0.254534	2.77953e-22	1.52225e-20	AFR Class-OPC
ENSG00000171843	MLLT3	9	19341669	21622499	5005	12	0.146482	8.23933e-13	1.88874e-11	AFR Class-OPC
ENSG00000120156	TEK	9	26109141	28230174	5388	6	0.0346195	0.000867932	0.00589582	AFR Class-OPC
ENSG00000120162	MOB3B	9	26325209	28529814	5754	60	0.0162277	0.0242429	0.119936	AFR Class-OPC
ENSG00000147894	C9orf72	9	26535640	28573866	5354	53	0.0582843	1.51632e-05	0.000139491	AFR Class-OPC
ENSG00000287551	ENSG00000287551	9	27539735	29566733	5524	5	0.030427	0.00195702	0.0124021	AFR Class-OPC
ENSG00000122729	ACO1	9	31384603	33454769	5219	73	0.0533611	3.68764e-05	0.000316633	AFR Class-OPC
ENSG00000137074	APTX	9	31886601	34025130	4836	66	0.0612732	9.39828e-06	8.94999e-05	AFR Class-OPC
ENSG00000230453	ANKRD18B	9	32524394	34573009	3842	41	0.258522	1.03128e-22	5.80613e-21	AFR Class-OPC
ENSG00000281128	PTENP1-AS	9	32676785	34688011	3774	63	0.203281	6.74702e-18	2.55968e-16	AFR Class-OPC
ENSG00000164978	NUDT2	9	33329506	35343711	3371	19	0.0367711	0.000701083	0.00485617	AFR Class-OPC
ENSG00000237159	CNTFR-AS1	9	33568012	35583072	3324	21	0.0212597	0.0103668	0.0565774	AFR Class-OPC
ENSG00000198467	TPM2	9	34681992	36690056	3979	35	0.0312927	0.00170866	0.0109565	AFR Class-OPC
ENSG00000107185	RGP1	9	34749287	36758585	4046	6	0.0144935	0.0333591	0.158091	AFR Class-OPC
ENSG00000227388	ENSG00000227388	9	34772163	36790432	4090	23	0.0133618	0.042505	0.194429	AFR Class-OPC
ENSG00000122694	GLIPR2	9	35136536	37163913	4339	28	0.114404	3.9612e-10	6.6216e-09	AFR Class-OPC
ENSG00000137106	GRHPR	9	36422666	38436990	4870	11	0.0184001	0.0167348	0.0865966	AFR Class-OPC
ENSG00000165275	TRMT10B	9	36753803	38778972	4922	1	0.0167417	0.0225408	0.112628	AFR Class-OPC
ENSG00000107242	PIP5K1B	9	67705240	70009176	3632	26	0.0669437	3.69321e-06	3.73165e-05	AFR Class-OPC
ENSG00000204706	MAMDC2-AS1	9	69033921	71175888	5104	41	0.0485085	9.49157e-05	0.000765581	AFR Class-OPC
ENSG00000165072	MAMDC2	9	69043848	71226972	5212	13	0.048553	8.44408e-05	0.000687792	AFR Class-OPC
ENSG00000268364	SMC5-DT	9	69193997	71258866	4852	60	0.0977075	1.30195e-08	1.84728e-07	AFR Class-OPC
ENSG00000083067	TRPM3	9	69529060	72446904	6726	56	0.0981523	1.30745e-08	1.85134e-07	AFR Class-OPC
ENSG00000155621	C9orf85	9	70911510	72986054	4621	9	0.0218998	0.0091249	0.0504054	AFR Class-OPC
ENSG00000203321	CARNMT1-AS1	9	73952968	75996293	4597	6	0.0211698	0.00813044	0.0453931	AFR Class-OPC
ENSG00000106733	NMRK1	9	74060573	76088217	4531	28	0.215531	1.14257e-18	4.68854e-17	AFR Class-OPC
ENSG00000099139	PCSK5	9	74890644	77362975	6610	9	0.0273316	0.00303083	0.0184991	AFR Class-OPC
ENSG00000187210	GCNT1	9	75419850	77651203	5962	33	0.0734284	9.8156e-07	1.08851e-05	AFR Class-OPC
ENSG00000106772	PRUNE2	9	75611376	77906114	5963	30	0.145712	2.20013e-12	4.81599e-11	AFR Class-OPC
ENSG00000225937	PCA3	9	75691980	77863307	5681	21	0.125143	5.05235e-11	9.33225e-10	AFR Class-OPC
ENSG00000156049	GNA14	9	76423079	78648322	5756	38	0.0327046	0.00117039	0.00774485	AFR Class-OPC
ENSG00000172159	FRMD3	9	82242990	84538546	5257	76	0.0951013	1.0987e-08	1.57477e-07	AFR Class-OPC
ENSG00000165115	KIF27	9	82834099	84921465	5032	12	0.061736	7.93807e-06	7.64163e-05	AFR Class-OPC
ENSG00000230303	ENSG00000230303	9	84783668	86805154	4061	62	0.173549	1.08982e-14	3.0435e-13	AFR Class-OPC
ENSG00000165121	ENSG00000165121	9	84805359	86849542	4148	57	0.0804034	3.77159e-07	4.37996e-06	AFR Class-OPC
ENSG00000187753	C9orf153	9	85220265	87259657	4339	61	0.0404923	0.000367486	0.00266068	AFR Class-OPC
ENSG00000180447	GAS1	9	85944362	87947506	4639	3	0.0244675	0.00599244	0.0345075	AFR Class-OPC
ENSG00000156345	CDK20	9	86966441	88974753	5094	3	0.0412651	0.000322733	0.00235972	AFR Class-OPC
ENSG00000148082	SHC3	9	88005771	90178818	4964	5	0.0593821	1.32987e-05	0.000123307	AFR Class-OPC
ENSG00000230537	ENSG00000230537	9	90104327	92213046	4624	33	0.079167	3.82694e-07	4.43691e-06	AFR Class-OPC
ENSG00000229694	LINC00484	9	90118592	92182762	4546	32	0.0734812	9.34452e-07	1.03972e-05	AFR Class-OPC
ENSG00000148090	AUH	9	90213815	92361918	4564	13	0.297692	2.705e-29	2.73906e-27	AFR Class-OPC
ENSG00000169071	ROR2	9	90563091	92950228	4647	75	0.391115	1.6918e-37	2.73702e-35	AFR Class-OPC
ENSG00000090054	SPTLC1	9	91000087	93115413	4029	8	0.04588	0.000112606	0.000892418	AFR Class-OPC
ENSG00000188312	CENPP	9	91325953	93620529	4679	50	0.574637	7.30358e-67	1.02798e-63	AFR Class-OPC
ENSG00000106809	OGN	9	91383268	93404696	4117	90	0.269416	5.18387e-24	3.30149e-22	AFR Class-OPC
ENSG00000127083	OMD	9	91412380	93424471	4120	19	0.309598	1.72509e-28	1.67453e-26	AFR Class-OPC
ENSG00000106819	ASPN	9	91456205	93482506	4160	50	0.397803	1.05475e-38	1.78862e-36	AFR Class-OPC
ENSG00000106823	ECM2	9	91493554	93536655	4217	53	0.317983	1.75694e-29	1.81831e-27	AFR Class-OPC
ENSG00000185963	BICD2	9	91711363	93764833	4319	6	0.0372522	0.000639862	0.00446508	AFR Class-OPC
ENSG00000288271	ENSG00000288271	9	91809388	93888693	4398	19	0.256233	1.24507e-22	6.95411e-21	AFR Class-OPC
ENSG00000226721	EEF1DP2	9	91836826	93837668	4193	36	0.267025	1.38902e-23	8.3549e-22	AFR Class-OPC
ENSG00000127081	ZNF484	9	91844182	93878038	4269	143	0.100569	8.54745e-09	1.24282e-07	AFR Class-OPC
ENSG00000165238	WNK2	9	92184916	94320572	4256	15	0.235922	1.29639e-20	6.29197e-19	AFR Class-OPC
ENSG00000204352	C9orf129	9	92318199	94346414	4115	29	0.168479	1.67265e-14	4.55368e-13	AFR Class-OPC
ENSG00000188938	FAM120AOS	9	92431441	94453581	4070	9	0.129415	3.9722e-11	7.40514e-10	AFR Class-OPC
ENSG00000158079	PTPDC1	9	93030794	95109856	4750	61	0.0807841	3.29312e-07	3.85292e-06	AFR Class-OPC
ENSG00000175611	LINC00476	9	94759231	96876049	4405	50	0.442613	6.2227e-45	1.65254e-42	AFR Class-OPC
ENSG00000182150	ERCC6L2	9	94871264	97121154	4446	28	0.0361292	0.000710474	0.00491397	AFR Class-OPC
ENSG00000224848	ENSG00000224848	9	95687050	97774318	4160	30	0.196787	2.30465e-17	8.38189e-16	AFR Class-OPC
ENSG00000081386	ZNF510	9	95754553	97778129	4031	36	0.0462488	0.000125917	0.000988446	AFR Class-OPC
ENSG00000196597	ZNF782	9	95816269	97875623	4050	26	0.0247912	0.00556423	0.0322025	AFR Class-OPC
ENSG00000196312	MFSD14C	9	95887373	98013708	4065	76	0.125769	1.08152e-10	1.9367e-09	AFR Class-OPC
ENSG00000136943	CTSV	9	96029677	98156556	4019	74	0.304171	8.79579e-28	7.83549e-26	AFR Class-OPC
ENSG00000159712	ANKRD18CP	9	96156570	98221235	3875	27	0.275106	2.70866e-24	1.75688e-22	AFR Class-OPC
ENSG00000203279	ENSG00000203279	9	96200475	98238745	3786	68	0.184737	7.75957e-16	2.38463e-14	AFR Class-OPC
ENSG00000106785	TRIM14	9	97069275	99119222	4235	28	0.0917881	3.73523e-08	5.01654e-07	AFR Class-OPC
ENSG00000106789	CORO2A	9	97120975	99192637	4216	18	0.0353288	0.000750137	0.00515182	AFR Class-OPC
ENSG00000136874	STX17	9	98906654	100974534	3462	7	0.0887367	6.72472e-08	8.69949e-07	AFR Class-OPC
ENSG00000119509	INVS	9	99099243	101302175	3768	57	0.152973	4.99418e-13	1.17351e-11	AFR Class-OPC
ENSG00000136824	SMC2	9	103094260	105141419	6191	76	0.0349863	0.000856391	0.00582586	AFR Class-OPC
ENSG00000136783	NIPSNAP3A	9	103747683	105760120	5843	1	0.0201682	0.0124366	0.0664058	AFR Class-OPC
ENSG00000070214	SLC44A1	9	104244622	106439171	5771	80	0.209756	2.83646e-18	1.12459e-16	AFR Class-OPC
ENSG00000070061	ELP1	9	107866898	109934328	4934	61	0.0232718	0.00702844	0.0396494	AFR Class-OPC
ENSG00000119326	CTNNAL1	9	107942569	110013522	4956	61	0.0444514	0.000155519	0.00120205	AFR Class-OPC
ENSG00000260230	FRRS1L	9	108130293	110167249	4756	17	0.207656	4.35058e-18	1.70096e-16	AFR Class-OPC
ENSG00000106853	PTGR1	9	110549722	112599893	4946	27	0.0276571	0.00326501	0.0198082	AFR Class-OPC
ENSG00000106868	SUSD1	9	111040783	113175297	4890	22	0.0433894	0.000192508	0.00146067	AFR Class-OPC
ENSG00000228623	ZNF883	9	111957722	114012227	4399	114	0.0423353	0.000230716	0.0017273	AFR Class-OPC
ENSG00000119431	HDHD3	9	112373419	114376986	4463	29	0.0220739	0.00873239	0.0484272	AFR Class-OPC
ENSG00000106948	AKNA	9	113334156	115394405	5018	5	0.26751	1.6786e-23	1.00111e-21	AFR Class-OPC
ENSG00000285820	ENSG00000285820	9	115838144	117877264	4464	32	0.0410236	0.000345369	0.00251088	AFR Class-OPC
ENSG00000231901	ENSG00000231901	9	116840322	118897256	4995	14	0.0144567	0.0342561	0.161905	AFR Class-OPC
ENSG00000136861	CDK5RAP2	9	119388869	121580170	4848	14	0.227169	1.00943e-19	4.59798e-18	AFR Class-OPC
ENSG00000226752	CUTALP	9	119824828	121854385	4536	27	0.563875	3.83137e-65	4.49387e-62	AFR Class-OPC
ENSG00000056558	TRAF1	9	119902393	121929173	4566	16	0.0410675	0.000319062	0.00233774	AFR Class-OPC
ENSG00000119397	CNTRL	9	120074753	122177610	4877	28	0.0178115	0.0187201	0.0954466	AFR Class-OPC
ENSG00000148180	GSN	9	120207794	122332843	4783	46	0.0833148	9.1912e-08	1.17392e-06	AFR Class-OPC
ENSG00000119408	NEK6	9	123257606	125353307	4304	32	0.018966	0.0147075	0.0771268	AFR Class-OPC
ENSG00000196814	MVB12B	9	125326829	127507041	3932	32	0.020722	0.0108694	0.0589088	AFR Class-OPC
ENSG00000169155	ZBTB43	9	125805006	127838210	3568	11	0.0439286	0.000193725	0.00146833	AFR Class-OPC
ENSG00000148356	LRSAM1	9	126451489	128503499	3437	35	0.029514	0.00243306	0.0151461	AFR Class-OPC
ENSG00000136807	CDK9	9	126785679	128790792	3087	27	0.0163585	0.0211832	0.106483	AFR Class-OPC
ENSG00000148331	ASB6	9	128634604	130642169	2475	18	0.0181521	0.0172439	0.0888768	AFR Class-OPC
ENSG00000136878	USP20	9	128834698	130881828	2533	30	0.0364047	0.000764216	0.00523678	AFR Class-OPC
ENSG00000107130	NCS1	9	129172404	131237303	2457	14	0.0453151	0.000158945	0.00122516	AFR Class-OPC
ENSG00000130714	POMT1	9	130502789	132523806	2514	2	0.0189833	0.015645	0.0816475	AFR Class-OPC
ENSG00000160563	MED27	9	130852928	133079867	3067	18	0.0168157	0.0229347	0.114389	AFR Class-OPC
ENSG00000196358	NTNG2	9	131161676	133244526	3073	51	0.0488016	8.62628e-05	0.00070101	AFR Class-OPC
ENSG00000165699	TSC1	9	131891348	133946874	3952	4	0.0554558	2.64181e-05	0.000234301	AFR Class-OPC
ENSG00000148248	SURF4	9	132361450	134376166	4225	9	0.0206362	0.0116366	0.062657	AFR Class-OPC
ENSG00000160293	VAV2	9	132761894	134992604	4998	5	0.0219864	0.00925039	0.0510342	AFR Class-OPC
ENSG00000130635	COL5A1	9	133641803	135844843	5471	69	0.0466621	0.000112147	0.000889783	AFR Class-OPC
ENSG00000107147	KCNT1	9	134702185	136795508	5191	5	0.0256939	0.00450384	0.0265547	AFR Class-OPC
ENSG00000214402	LCNL1	9	135981904	137986410	3956	54	0.129402	4.43e-11	8.23676e-10	AFR Class-OPC
ENSG00000148362	PAXX	9	135992422	137993984	3936	10	0.0126719	0.047385	0.213354	AFR Class-OPC
ENSG00000188566	NDOR1	9	136205685	138219361	3570	2	0.0200089	0.0117098	0.0630029	AFR Class-OPC
ENSG00000130653	PNPLA7	9	136459952	138550402	3048	31	0.163809	1.46757e-14	4.02653e-13	AFR Class-OPC
ENSG00000131591	C1orf159	1	81818	2116361	1254	34	0.131719	2.78876e-11	4.56056e-10	AFR Class-Astro
ENSG00000127054	INTS11	1	311585	2324687	1537	23	0.04999	6.777e-05	0.000448354	AFR Class-Astro
ENSG00000235098	ANKRD65	1	418420	2421769	1784	48	0.195483	7.00628e-17	1.99426e-15	AFR Class-Astro
ENSG00000272449	ENSG00000272449	1	1530064	3547460	3569	7	0.0130672	0.0445117	0.175067	AFR Class-Astro
ENSG00000157873	TNFRSF14	1	1555639	3565382	3621	5	0.086739	8.59225e-08	9.10098e-07	AFR Class-Astro
ENSG00000116198	CEP104	1	2812086	4857396	6316	61	0.0766999	5.61263e-07	5.19434e-06	AFR Class-Astro
ENSG00000198912	C1orf174	1	2889125	4900293	6212	20	0.0320468	0.00160763	0.00842518	AFR Class-Astro
ENSG00000196581	AJAP1	1	3654609	5792534	6480	12	0.0617044	8.24379e-06	6.2992e-05	AFR Class-Astro
ENSG00000162408	NOL9	1	5521347	7554513	5243	48	0.0162084	0.0227801	0.0967878	AFR Class-Astro
ENSG00000162413	KLHL21	1	5590724	7614607	5225	2	0.0272393	0.00326707	0.0162286	AFR Class-Astro
ENSG00000171735	CAMTA1	1	5785454	8769706	7426	27	0.108291	1.56454e-09	2.09524e-08	AFR Class-Astro
ENSG00000284747	ENSG00000284747	1	6991134	9005312	4877	13	0.0587484	1.57601e-05	0.000116036	AFR Class-Astro
ENSG00000116285	ERRFI1	1	7004404	9026309	4879	10	0.0336388	0.00101371	0.00551319	AFR Class-Astro
ENSG00000238290	ENSG00000238290	1	7026738	9122702	5036	18	0.200523	2.84134e-18	8.99992e-17	AFR Class-Astro
ENSG00000142599	RERE	1	7352397	9848921	5859	9	0.176267	1.02987e-15	2.62878e-14	AFR Class-Astro
ENSG00000232912	RERE-AS1	1	7424645	9435013	4780	10	0.0373426	0.000597166	0.00339138	AFR Class-Astro
ENSG00000142583	SLC2A5	1	8035106	10088478	4425	27	0.0793253	5.21851e-08	5.66884e-07	AFR Class-Astro
ENSG00000162441	LZIC	1	8922113	10943407	4349	35	0.0517858	4.68203e-05	0.00032117	AFR Class-Astro
ENSG00000054523	KIF1B	1	9210570	11381603	4728	20	0.0577983	1.84837e-05	0.000134772	AFR Class-Astro
ENSG00000284642	ENSG00000284642	1	9395416	11397432	4240	6	0.0154897	0.0280868	0.116555	AFR Class-Astro
ENSG00000130940	CASZ1	1	9636604	11796650	4657	21	0.0187614	0.0147142	0.0649669	AFR Class-Astro
ENSG00000171824	EXOSC10	1	10066618	12099869	4528	35	0.0332212	0.00120199	0.00644825	AFR Class-Astro
ENSG00000198793	MTOR	1	10106535	12262551	4771	35	0.0762533	6.56156e-07	5.99552e-06	AFR Class-Astro
ENSG00000204624	DISP3	1	10479155	12537551	4425	34	0.0192515	0.0147245	0.0649838	AFR Class-Astro
ENSG00000284708	ENSG00000284708	1	10623558	12643416	4359	4	0.0775139	5.4007e-07	5.01502e-06	AFR Class-Astro
ENSG00000177674	AGTRAP	1	10736084	12754802	4388	7	0.0198844	0.012586	0.0564276	AFR Class-Astro
ENSG00000116688	MFN2	1	10980181	13015211	3891	22	0.0144445	0.0345676	0.140046	AFR Class-Astro
ENSG00000116691	MIIP	1	11019466	13032045	3830	13	0.163917	2.00766e-14	4.4763e-13	AFR Class-Astro
ENSG00000175147	TMEM51-AS1	1	14111815	16153618	5250	43	0.127331	4.46774e-11	7.11046e-10	AFR Class-Astro
ENSG00000142621	FHAD1	1	14236521	16400283	5422	20	0.0465607	9.17052e-05	0.000592045	AFR Class-Astro
ENSG00000233954	UQCRHL	1	14807169	16809348	4217	17	0.0932519	2.69199e-08	3.03371e-07	AFR Class-Astro
ENSG00000185519	FAM131C	1	15057769	17073651	3916	21	0.0499597	7.03881e-05	0.000463638	AFR Class-Astro
ENSG00000055070	SZRD1	1	15352575	17398145	4118	30	0.0213315	0.00925054	0.0425561	AFR Class-Astro
ENSG00000080947	CROCCP3	1	15467436	17499257	3976	52	0.0137755	0.0392525	0.156957	AFR Class-Astro
ENSG00000058453	CROCC	1	15740273	17972964	4417	87	0.0273479	0.00336975	0.0166985	AFR Class-Astro
ENSG00000117115	PADI2	1	16066761	18119451	3989	28	0.272233	2.82512e-24	1.50485e-22	AFR Class-Astro
ENSG00000159423	ALDH4A1	1	17871430	19902724	5145	35	0.0146085	0.032686	0.133205	AFR Class-Astro
ENSG00000169991	IFFO2	1	17904280	19956676	5168	6	0.0326791	0.00135675	0.00721539	AFR Class-Astro
ENSG00000162482	AKR7A3	1	18282573	20288770	4800	38	0.118025	2.21974e-10	3.30249e-09	AFR Class-Astro
ENSG00000235185	ENSG00000235185	1	18591802	20596832	4651	6	0.0149051	0.0284788	0.117974	AFR Class-Astro
ENSG00000158747	NBL1	1	18596979	20658456	4819	9	0.101379	3.9551e-09	5.03227e-08	AFR Class-Astro
ENSG00000127472	PLA2G5	1	19028179	21091911	4384	23	0.253647	8.50503e-23	3.87072e-21	AFR Class-Astro
ENSG00000070831	CDC42	1	21025511	23101360	4454	35	0.0637563	5.81543e-06	4.56797e-05	AFR Class-Astro
ENSG00000133216	EPHB2	1	21710839	23921500	4490	11	0.189854	1.48316e-16	4.10869e-15	AFR Class-Astro
ENSG00000204219	TCEA3	1	22380909	24424748	4259	10	0.0238403	0.00593365	0.028344	AFR Class-Astro
ENSG00000088280	ASAP3	1	22428563	24484568	4274	42	0.0169601	0.0199204	0.085759	AFR Class-Astro
ENSG00000185436	IFNLR1	1	23154168	25187959	4456	6	0.0160547	0.0253621	0.106313	AFR Class-Astro
ENSG00000001460	STPG1	1	23356999	25416934	4330	24	0.0937518	2.1824e-08	2.49507e-07	AFR Class-Astro
ENSG00000117616	RSRP1	1	24242249	26338213	4401	66	0.0236265	0.00641412	0.0304721	AFR Class-Astro
ENSG00000187010	RHD	1	24272393	26330445	4333	115	0.341084	9.95673e-34	1.27863e-31	AFR Class-Astro
ENSG00000142675	CNKSR1	1	25177484	27189884	3345	19	0.100187	5.81779e-09	7.23012e-08	AFR Class-Astro
ENSG00000117713	ARID1A	1	25693236	27782104	3358	56	0.0188694	0.0147844	0.0652244	AFR Class-Astro
ENSG00000158161	EYA3	1	26970344	29088637	3480	35	0.0184131	0.0157999	0.0694089	AFR Class-Astro
ENSG00000126698	DNAJC8	1	27199456	29233029	3344	10	0.0352428	0.000845766	0.00465945	AFR Class-Astro
ENSG00000130770	ATP5IF1	1	27236109	29246906	3320	27	0.171481	4.94063e-15	1.16538e-13	AFR Class-Astro
ENSG00000130766	SESN2	1	27259518	29282491	3351	12	0.012324	0.0497259	0.192467	AFR Class-Astro
ENSG00000204138	PHACTR4	1	27369582	29500364	3658	22	0.319733	2.11387e-29	1.75972e-27	AFR Class-Astro
ENSG00000197989	SNHG12	1	27578538	29583132	3627	63	0.0486502	8.31268e-05	0.000541944	AFR Class-Astro
ENSG00000060688	SNRNP40	1	30259568	32296788	4500	17	0.0858225	5.42846e-08	5.88533e-07	AFR Class-Astro
ENSG00000084636	COL16A1	1	30652263	32704319	3961	134	0.140601	5.56371e-12	9.79472e-11	AFR Class-Astro
ENSG00000121753	ADGRB2	1	30727117	32764893	3849	28	0.0235932	0.00646577	0.0307066	AFR Class-Astro
ENSG00000116478	HDAC1	1	31292083	33333635	3537	31	0.0195268	0.00937536	0.0430705	AFR Class-Astro
ENSG00000176261	ZBTB8OS	1	31600172	33650903	3320	4	0.0707842	1.68658e-06	1.43429e-05	AFR Class-Astro
ENSG00000116544	DLGAP3	1	33865436	35929650	4140	7	0.0127013	0.0474834	0.185166	AFR Class-Astro
ENSG00000197056	ZMYM1	1	34032172	36115859	4122	20	0.227105	4.17309e-20	1.58923e-18	AFR Class-Astro
ENSG00000116885	OSCP1	1	35415827	37450451	3904	24	0.252913	2.8923e-23	1.3848e-21	AFR Class-Astro
ENSG00000163873	GRIK3	1	35795527	38034515	4337	5	0.0299576	0.00217089	0.0111547	AFR Class-Astro
ENSG00000233621	LINC01137	1	36350934	38474411	4332	18	0.0740384	6.25823e-07	5.73417e-06	AFR Class-Astro
ENSG00000226438	ENSG00000226438	1	38249838	40257649	3828	29	0.0689223	1.60976e-06	1.37319e-05	AFR Class-Astro
ENSG00000084072	PPIE	1	38692182	40763914	3773	27	0.0225432	0.00835303	0.0387609	AFR Class-Astro
ENSG00000187815	ZFP69	1	39477290	41496343	3705	65	0.0629518	7.4817e-06	5.76206e-05	AFR Class-Astro
ENSG00000238287	ENSG00000238287	1	39493157	41508661	3725	51	0.0257379	0.00471251	0.0228068	AFR Class-Astro
ENSG00000164002	EXO5	1	39508741	41516038	3734	7	0.0262355	0.00426723	0.0208528	AFR Class-Astro
ENSG00000177181	RIMKLA	1	41380792	43424232	4033	2	0.0145713	0.0334543	0.135968	AFR Class-Astro
ENSG00000227533	SLC2A1-AS1	1	41959049	43996814	3766	17	0.180686	5.98724e-16	1.5669e-14	AFR Class-Astro
ENSG00000117410	ATP6V0B	1	42974487	44978295	3196	64	0.151351	7.46169e-13	1.45424e-11	AFR Class-Astro
ENSG00000198520	ARMH1	1	43674692	45725591	2989	9	0.245033	1.39202e-22	6.19899e-21	AFR Class-Astro
ENSG00000280670	CCDC163	1	44493866	46500079	2813	27	0.354726	3.58071e-33	4.237e-31	AFR Class-Astro
ENSG00000132763	MMACHC	1	44500300	46513382	2826	5	0.0209898	0.00969316	0.0444181	AFR Class-Astro
ENSG00000117450	PRDX1	1	44510914	46542732	2865	94	0.0601743	1.26875e-05	9.45913e-05	AFR Class-Astro
ENSG00000269956	MKNK1-AS1	1	45538611	47570255	3303	14	0.0182225	0.0178581	0.0777291	AFR Class-Astro
ENSG00000159658	EFCAB14	1	45674659	47719146	3373	27	0.0187492	0.0148668	0.0655708	AFR Class-Astro
ENSG00000225506	CYP4A22-AS1	1	46096653	48179271	2938	43	0.0797011	3.10217e-07	2.99479e-06	AFR Class-Astro
ENSG00000134748	PRPF38A	1	51404602	53420836	3325	10	0.0178761	0.0187459	0.0811958	AFR Class-Astro
ENSG00000134744	TUT4	1	51408282	53553487	3562	25	0.0851264	1.18042e-07	1.22447e-06	AFR Class-Astro
ENSG00000121310	ECHDC2	1	51895910	53927212	4176	35	0.206276	4.55038e-18	1.43311e-16	AFR Class-Astro
ENSG00000230953	ENSG00000230953	1	51920422	53920596	4106	11	0.109536	7.54484e-10	1.04768e-08	AFR Class-Astro
ENSG00000116171	SCP2	1	51927276	54051698	4425	71	0.0752897	8.29908e-07	7.41946e-06	AFR Class-Astro
ENSG00000157193	LRP8	1	52242364	54328469	4375	26	0.0509916	5.82799e-05	0.000392625	AFR Class-Astro
ENSG00000081870	HSPB11	1	52916574	54945699	4754	27	0.058441	1.67441e-05	0.000122845	AFR Class-Astro
ENSG00000116205	TCEANC2	1	53053584	55112519	4781	31	0.0241265	0.00626502	0.0298237	AFR Class-Astro
ENSG00000162390	ACOT11	1	53542257	55639192	5120	44	0.0548934	3.23077e-05	0.000226783	AFR Class-Astro
ENSG00000230728	ENSG00000230728	1	53621477	55628438	4901	20	0.0858128	1.20161e-07	1.24334e-06	AFR Class-Astro
ENSG00000271723	MROH7-TTC4	1	53641786	55742308	5131	87	0.0426355	0.000230756	0.00139975	AFR Class-Astro
ENSG00000243725	TTC4	1	53715861	55742657	4914	49	0.0967033	1.49209e-08	1.73947e-07	AFR Class-Astro
ENSG00000236776	RPL21P23	1	55538452	57538911	4842	48	0.414505	2.15785e-41	4.58294e-39	AFR Class-Astro
ENSG00000187889	FYB2	1	55718789	57819696	4979	14	0.0198226	0.0126466	0.056638	AFR Class-Astro
ENSG00000173406	DAB1	1	55994778	59546734	8406	53	0.391003	9.43697e-38	1.54785e-35	AFR Class-Astro
ENSG00000234807	LINC01135	1	57785128	59901109	4714	44	0.0417806	0.000285947	0.00170887	AFR Class-Astro
ENSG00000237352	LINC01358	1	57933643	60240555	5095	18	0.0725902	1.24383e-06	1.0832e-05	AFR Class-Astro
ENSG00000172456	FGGY	1	58296638	60810647	5477	11	0.0760222	5.22403e-07	4.86734e-06	AFR Class-Astro
ENSG00000226476	LINC01748	1	59515716	61640507	4038	37	0.146725	1.90409e-12	3.5642e-11	AFR Class-Astro
ENSG00000116641	DOCK7	1	61454298	63688386	5408	13	0.0533584	3.68418e-05	0.000256545	AFR Class-Astro
ENSG00000235545	ENSG00000235545	1	61688482	63710694	4920	40	0.0286955	0.00265769	0.013464	AFR Class-Astro
ENSG00000229537	LINC01739	1	61975751	64022504	4990	26	0.106297	1.13846e-09	1.55096e-08	AFR Class-Astro
ENSG00000142856	ITGB3BP	1	62440770	64593721	4952	20	0.188819	3.7164e-16	9.88217e-15	AFR Class-Astro
ENSG00000286429	ENSG00000286429	1	62487957	64508204	4722	13	0.113028	3.44766e-10	4.98377e-09	AFR Class-Astro
ENSG00000079739	PGM1	1	62593411	64660245	4851	45	0.0290064	0.00246999	0.0125746	AFR Class-Astro
ENSG00000158966	CACHD1	1	63470129	65693058	4752	77	0.0651958	4.87793e-06	3.88873e-05	AFR Class-Astro
ENSG00000116675	DNAJC6	1	64248219	66415871	4374	46	0.222563	2.87972e-19	9.95937e-18	AFR Class-Astro
ENSG00000229294	ENSG00000229294	1	64279456	66306521	4117	16	0.104426	5.11877e-09	6.4387e-08	AFR Class-Astro
ENSG00000116678	LEPR	1	64420652	66641559	4663	18	0.0917255	4.37037e-08	4.78516e-07	AFR Class-Astro
ENSG00000152760	DYNLT5	1	65752459	67779047	4668	38	0.0164419	0.022235	0.0948363	AFR Class-Astro
ENSG00000116704	SLC35D1	1	65999350	68054148	4760	46	0.052967	3.62851e-05	0.000253201	AFR Class-Astro
ENSG00000203963	C1orf141	1	66092165	68231853	4946	33	0.029579	0.00211284	0.0108767	AFR Class-Astro
ENSG00000033122	LRRC7	1	68567922	71151945	5356	44	0.265314	9.30285e-24	4.72733e-22	AFR Class-Astro
ENSG00000287283	ENSG00000287283	1	68706950	70710274	3944	72	0.175618	1.59232e-15	3.96668e-14	AFR Class-Astro
ENSG00000237919	LRRC7-AS1	1	69013982	71031222	4165	43	0.246824	3.33827e-22	1.44391e-20	AFR Class-Astro
ENSG00000286863	ENSG00000286863	1	71283170	73753772	5241	48	0.280122	3.78967e-25	2.12093e-23	AFR Class-Astro
ENSG00000225087	ENSG00000225087	1	71636547	73899240	4963	21	0.035276	0.000853074	0.00469815	AFR Class-Astro
ENSG00000162620	LRRIQ3	1	73026015	75198187	4826	31	0.128093	3.48807e-11	5.63191e-10	AFR Class-Astro
ENSG00000178965	ERICH3	1	73568117	75673792	4665	2	0.0715357	1.69276e-06	1.4388e-05	AFR Class-Astro
ENSG00000116791	CRYZ	1	73705482	75733408	4435	31	0.157725	1.64432e-13	3.41778e-12	AFR Class-Astro
ENSG00000230863	ENSG00000230863	1	74641178	76724049	4844	19	0.15932	4.05167e-14	8.8084e-13	AFR Class-Astro
ENSG00000117054	ACADM	1	74724431	76787575	4809	25	0.0972822	1.18033e-08	1.39468e-07	AFR Class-Astro
ENSG00000057468	MSH4	1	74796882	76913242	4870	58	0.117509	3.93546e-10	5.65437e-09	AFR Class-Astro
ENSG00000117114	ADGRL2	1	80306147	82992436	4924	45	0.0383402	0.000263044	0.00157826	AFR Class-Astro
ENSG00000233008	LINC01725	1	82575776	84861023	2756	30	0.150004	8.89363e-13	1.71715e-11	AFR Class-Astro
ENSG00000137941	TTLL7	1	82865024	84999150	2363	34	0.0965145	1.78747e-08	2.06494e-07	AFR Class-Astro
ENSG00000285851	ENSG00000285851	1	83498350	85556688	2720	44	0.310067	4.1313e-28	2.9886e-26	AFR Class-Astro
ENSG00000122432	SPATA1	1	83506300	85566194	2729	15	0.361958	7.91504e-35	1.10185e-32	AFR Class-Astro
ENSG00000117151	CTBS	1	83549611	85574480	2710	59	0.133138	1.60218e-11	2.68913e-10	AFR Class-Astro
ENSG00000171517	LPAR3	1	83811602	85893206	2674	47	0.0142065	0.0363894	0.146673	AFR Class-Astro
ENSG00000153898	MCOLN2	1	83925583	85997113	2631	30	0.337492	5.96259e-31	5.79519e-29	AFR Class-Astro
ENSG00000162642	C1orf52	1	84249953	86259672	2874	18	0.115469	4.35676e-10	6.22727e-09	AFR Class-Astro
ENSG00000142867	BCL10	1	84265776	86276632	2872	99	0.0159361	0.025051	0.105183	AFR Class-Astro
ENSG00000122417	ODF2L	1	85346824	87396342	3455	28	0.0162276	0.0238557	0.100738	AFR Class-Astro
ENSG00000097033	SH3GLB1	1	85704570	87748184	3704	31	0.0220279	0.00852782	0.0394724	AFR Class-Astro
ENSG00000267734	ENSG00000267734	1	85932199	87934891	3687	15	0.0345302	0.000855136	0.00470481	AFR Class-Astro
ENSG00000237505	PKN2-AS1	1	86620803	89685204	6172	18	0.0507217	5.7537e-05	0.000387936	AFR Class-Astro
ENSG00000137944	KYAT3	1	87935773	89992953	4326	11	0.016209	0.0219866	0.0938966	AFR Class-Astro
ENSG00000117226	GBP3	1	88006679	90022894	4199	33	0.126218	2.18613e-11	3.61431e-10	AFR Class-Astro
ENSG00000117228	GBP1	1	88051882	90065360	4196	34	0.0761505	5.98758e-07	5.49835e-06	AFR Class-Astro
ENSG00000162645	GBP2	1	88106132	90150456	4354	51	0.0852313	1.08235e-07	1.13053e-06	AFR Class-Astro
ENSG00000286802	ENSG00000286802	1	88128432	90144695	4313	24	0.170353	4.61477e-15	1.09212e-13	AFR Class-Astro
ENSG00000213512	GBP7	1	88131742	90176009	4384	50	0.253235	2.48718e-22	1.09002e-20	AFR Class-Astro
ENSG00000197147	LRRC8B	1	88524829	90597861	4397	40	0.0571152	2.17568e-05	0.00015691	AFR Class-Astro
ENSG00000231999	LRRC8C-DT	1	88581291	90632916	4350	67	0.092027	3.27243e-08	3.65797e-07	AFR Class-Astro
ENSG00000271949	ENSG00000271949	1	88633140	90933250	4813	9	0.0468274	0.00010892	0.000696131	AFR Class-Astro
ENSG00000162669	HFM1	1	90260766	92404856	4491	20	0.206908	7.68121e-18	2.36518e-16	AFR Class-Astro
ENSG00000097046	CDC7	1	90500851	92525764	4242	3	0.0741268	9.07615e-07	8.05764e-06	AFR Class-Astro
ENSG00000122483	CCDC18	1	92179919	94278730	4082	60	0.0212938	0.00981734	0.0449141	AFR Class-Astro
ENSG00000223745	CCDC18-AS1	1	92262186	94346025	4087	43	0.354475	1.13845e-33	1.45073e-31	AFR Class-Astro
ENSG00000198691	ABCA4	1	92992834	95121148	4615	46	0.0332977	0.00127519	0.00681447	AFR Class-Astro
ENSG00000137962	ARHGAP29	1	93148988	95275068	4598	25	0.123989	1.20645e-10	1.84544e-09	AFR Class-Astro
ENSG00000117528	ABCD3	1	93418389	95518666	4587	19	0.0161781	0.0250416	0.105182	AFR Class-Astro
ENSG00000117525	F3	1	93529173	95541759	4478	27	0.0152151	0.029491	0.12159	AFR Class-Astro
ENSG00000224081	SLC44A3-AS1	1	93613814	95855426	5045	4	0.0232824	0.00700581	0.0329369	AFR Class-Astro
ENSG00000226026	ENSG00000226026	1	94161676	96233982	4289	40	0.065845	4.18643e-06	3.36825e-05	AFR Class-Astro
ENSG00000228852	ENSG00000228852	1	94243167	96278940	4236	43	0.093515	1.04042e-08	1.24355e-07	AFR Class-Astro
ENSG00000162688	AGL	1	98850361	100924023	5091	12	0.417123	1.03761e-41	2.26171e-39	AFR Class-Astro
ENSG00000156876	SASS6	1	99083563	101132955	4945	81	0.046209	0.000128049	0.000810572	AFR Class-Astro
ENSG00000122477	LRRC39	1	99148448	101178273	4829	53	0.034573	0.000937363	0.00512487	AFR Class-Astro
ENSG00000137992	DBT	1	99186919	101249834	4875	24	0.115097	2.10873e-10	3.14997e-09	AFR Class-Astro
ENSG00000224616	RTCA-AS1	1	99251528	101266179	4712	29	0.0215889	0.00937485	0.0430705	AFR Class-Astro
ENSG00000137996	RTCA	1	99266216	101292769	4742	3	0.0854282	1.01649e-07	1.06578e-06	AFR Class-Astro
ENSG00000228086	ENSG00000228086	1	99462399	101485997	4865	22	0.0290783	0.00236625	0.0120762	AFR Class-Astro
ENSG00000233184	ENSG00000233184	1	100025844	102090513	5148	45	0.0629869	7.20121e-06	5.55637e-05	AFR Class-Astro
ENSG00000060718	COL11A1	1	101876467	104108872	5707	46	0.0463367	0.000122506	0.000777262	AFR Class-Astro
ENSG00000134215	VAV3	1	106571161	108965180	5105	76	0.0514367	5.07897e-05	0.000345963	AFR Class-Astro
ENSG00000226822	LINC02785	1	107040263	109076020	4216	44	0.0141035	0.036188	0.145968	AFR Class-Astro
ENSG00000085491	SLC25A24	1	107134043	109200849	4328	20	0.528381	4.06506e-58	2.59007e-55	AFR Class-Astro
ENSG00000162636	FAM102B	1	107560089	109644900	4180	55	0.0162315	0.0248579	0.10449	AFR Class-Astro
ENSG00000143107	FNDC7	1	107712908	109742749	4006	23	0.163836	5.34963e-14	1.15243e-12	AFR Class-Astro
ENSG00000085433	WDR47	1	107970214	110042113	3942	18	0.021684	0.00888546	0.0410133	AFR Class-Astro
ENSG00000251484	ENSG00000251484	1	108103535	110104766	3677	17	0.100637	9.47856e-09	1.14198e-07	AFR Class-Astro
ENSG00000179902	C1orf194	1	108105951	110113857	3701	34	0.266878	1.73667e-23	8.66557e-22	AFR Class-Astro
ENSG00000116299	ELAPOR1	1	108113679	110206781	3879	68	0.414516	4.48702e-42	1.01825e-39	AFR Class-Astro
ENSG00000168765	GSTM4	1	108656099	110674836	4165	6	0.0222322	0.00841905	0.0390454	AFR Class-Astro
ENSG00000213366	GSTM2	1	108668022	110709551	4211	111	0.0761067	7.28162e-07	6.59526e-06	AFR Class-Astro
ENSG00000134201	GSTM5	1	108711780	110775428	4325	154	0.331928	1.55237e-30	1.45291e-28	AFR Class-Astro
ENSG00000134202	GSTM3	1	108733932	110741038	4189	45	0.325171	7.01187e-30	6.31297e-28	AFR Class-Astro
ENSG00000228420	LINC01768	1	108828355	110871436	4329	8	0.0403645	0.000292004	0.00174256	AFR Class-Astro
ENSG00000184371	CSF1	1	108910242	110930992	4247	7	0.0160733	0.0252378	0.105872	AFR Class-Astro
ENSG00000156171	DRAM2	1	110117163	112140203	5045	39	0.0371501	0.000620123	0.00351332	AFR Class-Astro
ENSG00000171385	KCND3	1	110770662	112989668	5528	20	0.0203241	0.00864815	0.0399624	AFR Class-Astro
ENSG00000231246	LINC02884	1	111177234	113360625	5259	31	0.0208872	0.0103938	0.0472512	AFR Class-Astro
ENSG00000007341	ST7L	1	111523514	113620825	4554	31	0.048266	9.42985e-05	0.00060784	AFR Class-Astro
ENSG00000081026	MAGI3	1	112390515	114685923	4538	79	0.0179613	0.0184874	0.0802363	AFR Class-Astro
ENSG00000226167	AP4B1-AS1	1	112856635	114901237	3769	27	0.0158871	0.0269276	0.112194	AFR Class-Astro
ENSG00000175984	DENND2C	1	113582848	115670422	4601	64	0.0678869	2.90915e-06	2.39528e-05	AFR Class-Astro
ENSG00000163393	SLC22A15	1	114976513	117070054	5341	18	0.0874751	4.66794e-08	5.08745e-07	AFR Class-Astro
ENSG00000116830	TTF2	1	116060326	118107453	4714	12	0.498578	8.12772e-54	3.96011e-51	AFR Class-Astro
ENSG00000231365	WARS2-AS1	1	118140391	120275973	4277	86	0.306346	5.35052e-29	4.32374e-27	AFR Class-Astro
ENSG00000227712	ENSG00000227712	1	118230313	120327915	4094	28	0.146629	1.56538e-12	2.96028e-11	AFR Class-Astro
ENSG00000274642	ENSG00000274642	1	119197085	121319680	1823	26	0.017358	0.0187804	0.0813165	AFR Class-Astro
ENSG00000273136	NBPF26	1	119723949	121842110	483	47	0.0166163	0.0230275	0.0977136	AFR Class-Astro
ENSG00000226067	LINC00623	1	119913184	122009291	73	4	0.0138628	0.0384466	0.15408	AFR Class-Astro
ENSG00000271601	LIX1L	1	144933423	146958017	17	8	0.0231224	0.00726697	0.034055	AFR Class-Astro
ENSG00000276975	HYDIN2	1	145472566	147914294	2157	41	0.0319742	0.00157049	0.0082593	AFR Class-Astro
ENSG00000268043	NBPF12	1	145938744	147996202	2169	54	0.0627912	5.99828e-06	4.70045e-05	AFR Class-Astro
ENSG00000237188	ENSG00000237188	1	146172755	148295734	2232	14	0.0275711	0.00344026	0.0170276	AFR Class-Astro
ENSG00000131781	FMO5	1	146175351	148243050	2178	13	0.0401461	0.000401616	0.00233773	AFR Class-Astro
ENSG00000162836	ACP6	1	146629652	148670524	2440	44	0.321624	1.30999e-29	1.14822e-27	AFR Class-Astro
ENSG00000215859	PDZK1P1	1	146993862	149014956	2433	19	0.0435192	0.000200787	0.00122966	AFR Class-Astro
ENSG00000263956	NBPF11	1	147102046	149152322	2219	19	0.107049	1.96631e-09	2.60617e-08	AFR Class-Astro
ENSG00000227733	ENSG00000227733	1	147159213	149255012	2056	68	0.015661	0.0282842	0.117315	AFR Class-Astro
ENSG00000224481	ENSG00000224481	1	147295895	149344638	1665	33	0.0236177	0.00646718	0.0307066	AFR Class-Astro
ENSG00000270629	NBPF14	1	147531385	149679742	1099	24	0.0345782	0.000987082	0.00538178	AFR Class-Astro
ENSG00000264522	OTUD7B	1	148937812	151010726	1791	18	0.0262628	0.00384605	0.0189118	AFR Class-Astro
ENSG00000118292	C1orf54	1	149268200	151280916	2313	30	0.0321881	0.0014908	0.00787016	AFR Class-Astro
ENSG00000143374	TARS2	1	149487364	151507609	2723	14	0.0344283	0.000833023	0.00459995	AFR Class-Astro
ENSG00000143387	CTSK	1	149794880	151809577	3294	21	0.0496029	7.50028e-05	0.000492273	AFR Class-Astro
ENSG00000143398	PIP5K1A	1	150197949	152249536	3654	11	0.0618473	8.20838e-06	6.27793e-05	AFR Class-Astro
ENSG00000143375	CGN	1	150510510	152538692	3725	79	0.0257405	0.00429636	0.0209827	AFR Class-Astro
ENSG00000159445	THEM4	1	150870866	152909637	4409	13	0.100114	1.09952e-08	1.30852e-07	AFR Class-Astro
ENSG00000285651	ENSG00000285651	1	150885251	152899333	4354	18	0.147468	4.48888e-13	8.97017e-12	AFR Class-Astro
ENSG00000233792	PUDPP2	1	151124016	153196699	5009	56	0.119315	2.34232e-10	3.47073e-09	AFR Class-Astro
ENSG00000237975	FLG-AS1	1	151168125	153445456	5571	101	0.253182	5.27628e-23	2.46217e-21	AFR Class-Astro
ENSG00000197915	HRNR	1	151212076	153224193	4930	109	0.162547	5.61908e-14	1.20891e-12	AFR Class-Astro
ENSG00000143631	FLG	1	151302165	153325239	5036	79	0.0983973	5.76036e-09	7.16412e-08	AFR Class-Astro
ENSG00000197956	S100A6	1	152534599	154536244	4743	33	0.0215316	0.00889075	0.0410262	AFR Class-Astro
ENSG00000143554	SLC27A3	1	152774354	154780157	4468	4	0.0164129	0.0235961	0.0998195	AFR Class-Astro
ENSG00000169291	SHE	1	153469772	155502412	3356	8	0.0239658	0.00617881	0.0294302	AFR Class-Astro
ENSG00000160710	ADAR	1	153581695	155628013	3180	6	0.016246	0.0223303	0.0951693	AFR Class-Astro
ENSG00000143603	KCNN3	1	153697455	155870281	3275	29	0.0844027	1.61024e-07	1.63954e-06	AFR Class-Astro
ENSG00000160766	GBAP1	1	154213821	156227422	3224	61	0.0960475	1.9629e-08	2.25659e-07	AFR Class-Astro
ENSG00000116521	SCAMP3	1	154255979	156262430	3240	10	0.0581344	1.74631e-05	0.000127587	AFR Class-Astro
ENSG00000160753	RUSC1	1	154320894	156331114	3249	29	0.0478923	0.00010017	0.000644186	AFR Class-Astro
ENSG00000160785	SLC25A44	1	155193932	157212796	3650	17	0.0571562	2.01796e-05	0.0001463	AFR Class-Astro
ENSG00000163382	NAXE	1	155591756	157609507	4356	45	0.0511597	5.27713e-05	0.000358871	AFR Class-Astro
ENSG00000160818	GPATCH4	1	155594301	157601496	4330	72	0.0273733	0.00342233	0.0169439	AFR Class-Astro
ENSG00000143314	MRPL24	1	155737303	157741590	4549	2	0.02102	0.0100577	0.0458872	AFR Class-Astro
ENSG00000132694	ARHGEF11	1	155934840	158045742	5087	36	0.0642585	5.45337e-06	4.30398e-05	AFR Class-Astro
ENSG00000163565	IFI16	1	157999968	160055155	5003	108	0.17341	9.06451e-15	2.08849e-13	AFR Class-Astro
ENSG00000272668	ENSG00000272668	1	158854870	160867685	4214	14	0.0811862	2.17578e-07	2.16741e-06	AFR Class-Astro
ENSG00000132716	DCAF8	1	159215715	161262549	4207	28	0.0163031	0.0237061	0.100208	AFR Class-Astro
ENSG00000143252	SDHC	1	160314381	162363206	4416	131	0.0136254	0.040437	0.161261	AFR Class-Astro
ENSG00000283696	ENSG00000283696	1	160399409	162422424	4352	15	0.0414132	0.000262707	0.00157681	AFR Class-Astro
ENSG00000132196	HSD17B7	1	161790702	163812823	4704	69	0.109571	7.47925e-10	1.04031e-08	AFR Class-Astro
ENSG00000185860	CCDC190	1	161824458	163868815	4762	23	0.237344	1.46217e-20	5.71281e-19	AFR Class-Astro
ENSG00000230739	ENSG00000230739	1	161824795	163849467	4730	53	0.171579	3.70985e-15	8.85554e-14	AFR Class-Astro
ENSG00000143248	RGS5	1	162111121	164321791	5218	27	0.0132328	0.0433336	0.171246	AFR Class-Astro
ENSG00000143228	NUF2	1	162266576	164355764	4866	10	0.0127767	0.0462212	0.180931	AFR Class-Astro
ENSG00000143183	TMCO1	1	164724293	166827755	5239	2	0.0183344	0.0174263	0.0760295	AFR Class-Astro
ENSG00000229588	ENSG00000229588	1	165165911	167339090	5220	8	0.0167216	0.0214143	0.0916665	AFR Class-Astro
ENSG00000143194	MAEL	1	165975582	168022214	4619	62	0.219007	5.51133e-19	1.85571e-17	AFR Class-Astro
ENSG00000143156	NME7	1	168132531	170367948	5528	15	0.0738111	8.00331e-07	7.17828e-06	AFR Class-Astro
ENSG00000000457	SCYL3	1	168849631	170894267	5030	85	0.0254918	0.0047671	0.0230507	AFR Class-Astro
ENSG00000120370	GORAB	1	169532131	171553834	5231	28	0.106395	3.16746e-09	4.08661e-08	AFR Class-Astro
ENSG00000231424	ENSG00000231424	1	169748573	172251857	6308	19	0.0730047	1.1995e-06	1.04804e-05	AFR Class-Astro
ENSG00000117533	VAMP4	1	170700160	172742074	5217	12	0.0315327	0.00163678	0.00857251	AFR Class-Astro
ENSG00000197959	DNM3	1	170841498	173418466	6104	37	0.167438	2.49096e-14	5.52413e-13	AFR Class-Astro
ENSG00000230630	DNM3OS	1	171138397	173144840	4730	23	0.0520991	4.96094e-05	0.000338759	AFR Class-Astro
ENSG00000224228	ENSG00000224228	1	171775905	174064015	4751	10	0.0422874	0.000223696	0.00136141	AFR Class-Astro
ENSG00000203739	PRDX6-AS1	1	172417793	174489407	3826	35	0.0885949	5.82049e-08	6.27749e-07	AFR Class-Astro
ENSG00000162753	SLC9C2	1	172500460	174603072	3818	65	0.0620079	8.67912e-06	6.60443e-05	AFR Class-Astro
ENSG00000285777	ENSG00000285777	1	172596060	174669837	3743	10	0.0355834	0.000839404	0.00462902	AFR Class-Astro
ENSG00000143207	COP1	1	174944831	177207286	4738	48	0.0679048	2.92986e-06	2.40993e-05	AFR Class-Astro
ENSG00000236021	ENSG00000236021	1	175207648	177447919	4542	113	0.094184	2.42446e-08	2.75282e-07	AFR Class-Astro
ENSG00000116183	PAPPA2	1	175463171	177845601	4739	73	0.0206518	0.0112018	0.0505363	AFR Class-Astro
ENSG00000075391	RASAL2	1	177094104	179484147	5620	11	0.0137536	0.0393938	0.157404	AFR Class-Astro
ENSG00000116191	RALGPS2	1	177725147	179921841	5576	24	0.0756046	6.42954e-07	5.88138e-06	AFR Class-Astro
ENSG00000143322	ABL2	1	178099330	180229684	5240	45	0.134333	1.40999e-11	2.37136e-10	AFR Class-Astro
ENSG00000057252	SOAT1	1	178293714	180358680	5194	102	0.0507211	6.0011e-05	0.000402976	AFR Class-Astro
ENSG00000162779	AXDND1	1	178365720	180554735	5675	12	0.26314	1.9919e-23	9.85009e-22	AFR Class-Astro
ENSG00000143337	TOR1AIP1	1	178882042	180920077	5327	12	0.0947744	2.5945e-08	2.93382e-07	AFR Class-Astro
ENSG00000116260	QSOX1	1	179154869	181204030	5469	13	0.0825769	2.39479e-07	2.36143e-06	AFR Class-Astro
ENSG00000230124	ACBD6	1	179269653	181502954	5938	6	0.0155858	0.0265861	0.110938	AFR Class-Astro
ENSG00000135823	STX6	1	179972712	182023121	4829	40	0.104848	3.76725e-09	4.81917e-08	AFR Class-Astro
ENSG00000143333	RGS16	1	181598623	183604389	4495	57	0.0419085	0.00026774	0.00160412	AFR Class-Astro
ENSG00000135838	NPL	1	181789293	183830384	4612	59	0.145753	2.12434e-12	3.93204e-11	AFR Class-Astro
ENSG00000135862	LAMC1	1	182023420	184145592	4784	15	0.0266716	0.00358889	0.0177176	AFR Class-Astro
ENSG00000116698	SMG7	1	182472216	184598246	4507	54	0.05528	2.63127e-05	0.000187321	AFR Class-Astro
ENSG00000162704	ARPC5	1	182620846	184635783	4145	51	0.0901598	6.39983e-08	6.86655e-07	AFR Class-Astro
ENSG00000143344	RGL1	1	182636085	184928532	4344	66	0.0605731	1.06846e-05	8.03816e-05	AFR Class-Astro
ENSG00000198756	COLGALT2	1	182929854	185037729	3836	57	0.219021	7.29485e-19	2.41211e-17	AFR Class-Astro
ENSG00000198860	TSEN15	1	183051651	185123978	3599	113	0.0602432	1.0733e-05	8.07092e-05	AFR Class-Astro
ENSG00000286655	ENSG00000286655	1	183080657	185149652	3555	32	0.0721846	1.24641e-06	1.08388e-05	AFR Class-Astro
ENSG00000116406	EDEM3	1	183690237	185754907	3353	12	0.0376629	0.000591708	0.00336615	AFR Class-Astro
ENSG00000121486	TRMT1L	1	184118101	186157072	3303	35	0.0389504	0.000458938	0.00264628	AFR Class-Astro
ENSG00000229739	PDC-AS1	1	185423481	187521147	4554	42	0.221866	1.39021e-19	4.99573e-18	AFR Class-Astro
ENSG00000116703	PDC	1	185443566	187461114	4377	8	0.0162323	0.0243719	0.10276	AFR Class-Astro
ENSG00000134371	CDC73	1	192121983	194254815	4482	50	0.0397178	0.000397614	0.00231687	AFR Class-Astro
ENSG00000203721	LINC00862	1	199253419	201400705	5114	10	0.136831	7.43953e-12	1.28378e-10	AFR Class-Astro
ENSG00000230623	ENSG00000230623	1	199333193	201478669	5142	3	0.0997818	9.52273e-09	1.14647e-07	AFR Class-Astro
ENSG00000118197	DDX59	1	199623896	201669907	4875	80	0.222771	4.1926e-20	1.593e-18	AFR Class-Astro
ENSG00000260088	DDX59-AS1	1	199669507	201694250	4785	57	0.396151	5.17964e-39	9.75068e-37	AFR Class-Astro
ENSG00000134369	NAV1	1	200622885	202826969	4837	4	0.0270082	0.00335207	0.0166209	AFR Class-Astro
ENSG00000198892	SHISA4	1	200888680	202892587	4444	33	0.226503	7.42416e-20	2.74528e-18	AFR Class-Astro
ENSG00000223774	ENSG00000223774	1	200893842	202899978	4446	15	0.211762	3.40664e-19	1.17084e-17	AFR Class-Astro
ENSG00000163431	LMOD1	1	200896456	202946588	4519	10	0.112288	1.0376e-09	1.41841e-08	AFR Class-Astro
ENSG00000176393	RNPEP	1	200982372	203006147	4457	16	0.0650677	3.65795e-06	2.96321e-05	AFR Class-Astro
ENSG00000143851	PTPN7	1	201147013	203161588	4250	4	0.250547	2.95638e-22	1.28545e-20	AFR Class-Astro
ENSG00000243323	PTPRVP	1	201168051	203189455	4259	13	0.116938	3.36811e-10	4.88148e-09	AFR Class-Astro
ENSG00000133067	LGR6	1	201193799	203319781	4480	74	0.226273	4.61092e-20	1.73997e-18	AFR Class-Astro
ENSG00000143847	PPFIA4	1	202026498	204078740	4132	97	0.0240002	0.00611416	0.0291558	AFR Class-Astro
ENSG00000188783	PRELP	1	202475806	204491352	4444	4	0.0300609	0.00204339	0.0105751	AFR Class-Astro
ENSG00000143845	ETNK2	1	203131062	205152044	5088	4	0.0120731	0.0482657	0.18778	AFR Class-Astro
ENSG00000143850	PLEKHA6	1	203218853	205377665	5341	68	0.0500297	5.86077e-05	0.000394673	AFR Class-Astro
ENSG00000240710	ENSG00000240710	1	203603035	205616565	4982	5	0.118802	2.66701e-10	3.91681e-09	AFR Class-Astro
ENSG00000170382	LRRN2	1	203617170	205685738	5147	64	0.0330491	0.00132725	0.00707893	AFR Class-Astro
ENSG00000133059	DSTYK	1	204142505	206211702	4750	31	0.0992307	9.16998e-09	1.10802e-07	AFR Class-Astro
ENSG00000162873	KLHDC8A	1	204336061	206357090	4252	43	0.161011	1.43728e-14	3.23067e-13	AFR Class-Astro
ENSG00000117266	CDK18	1	204504596	206532793	4114	28	0.228663	4.98289e-20	1.87606e-18	AFR Class-Astro
ENSG00000133065	SLC41A1	1	204789094	206813748	3941	39	0.0428871	0.000226903	0.00137957	AFR Class-Astro
ENSG00000286619	ENSG00000286619	1	204813322	206896082	3995	24	0.551941	4.24553e-63	5.41011e-60	AFR Class-Astro
ENSG00000162877	PM20D1	1	204828025	206850132	3874	59	0.196973	2.24192e-17	6.65585e-16	AFR Class-Astro
ENSG00000266028	SRGAP2	1	205203346	207464436	4103	10	0.027496	0.00261803	0.0132875	AFR Class-Astro
ENSG00000237074	ENSG00000237074	1	206240122	208309292	3721	16	0.0659859	3.75987e-06	3.04131e-05	AFR Class-Astro
ENSG00000196352	CD55	1	206321532	208386804	3876	20	0.0684807	2.46878e-06	2.04387e-05	AFR Class-Astro
ENSG00000117335	CD46	1	206752054	208795513	3971	31	0.143473	2.87153e-12	5.19146e-11	AFR Class-Astro
ENSG00000076356	PLXNA2	1	207022242	209244384	4541	54	0.18063	1.54026e-15	3.84856e-14	AFR Class-Astro
ENSG00000232812	LINC01717	1	207728665	209736286	4092	11	0.0502224	5.32429e-05	0.000361781	AFR Class-Astro
ENSG00000054392	HHAT	1	209328252	211676296	5535	11	0.0298442	0.00225411	0.0115394	AFR Class-Astro
ENSG00000082512	TRAF5	1	210326615	212374946	4927	26	0.0778531	2.93091e-07	2.83607e-06	AFR Class-Astro
ENSG00000234915	ENSG00000234915	1	211299495	213331713	4286	33	0.0240201	0.00648507	0.0307651	AFR Class-Astro
ENSG00000152104	PTPN14	1	213348700	215552449	3332	24	0.0266971	0.00156412	0.0082284	AFR Class-Astro
ENSG00000067533	RRP15	1	217285293	219337983	4714	8	0.088207	6.59044e-08	7.06649e-07	AFR Class-Astro
ENSG00000228063	LYPLAL1-DT	1	217983023	220173961	4989	7	0.0428738	0.000192132	0.00118146	AFR Class-Astro
ENSG00000143353	LYPLAL1	1	218173869	220212865	4458	16	0.0815189	1.11169e-07	1.15898e-06	AFR Class-Astro
ENSG00000196660	SLC30A10	1	218685427	220958647	5127	9	0.0149094	0.030882	0.126788	AFR Class-Astro
ENSG00000067704	IARS2	1	219094132	221148041	4517	5	0.0236448	0.00665821	0.0314783	AFR Class-Astro
ENSG00000116141	MARK1	1	219528136	221664461	4887	17	0.0825531	2.40234e-07	2.36747e-06	AFR Class-Astro
ENSG00000117791	MTARC2	1	219748225	221784815	4625	38	0.0706596	1.75763e-06	1.48784e-05	AFR Class-Astro
ENSG00000286231	ENSG00000286231	1	219786990	221884503	4702	55	0.0802763	2.80993e-07	2.73016e-06	AFR Class-Astro
ENSG00000257551	HLX-AS1	1	219832763	221880140	4562	123	0.0816677	2.09101e-07	2.08798e-06	AFR Class-Astro
ENSG00000143502	SUSD4	1	222220819	224364233	4121	64	0.20855	2.41189e-18	7.69852e-17	AFR Class-Astro
ENSG00000143514	TP53BP2	1	222779893	224845954	4224	8	0.0141492	0.0370617	0.148912	AFR Class-Astro
ENSG00000185495	SEPTIN7P13	1	222992743	225010612	4363	57	0.140735	3.03334e-12	5.45015e-11	AFR Class-Astro
ENSG00000143771	CNIH4	1	223356858	225379459	4521	7	0.0372009	0.000625426	0.00353853	AFR Class-Astro
ENSG00000143786	CNIH3	1	223434660	225740554	4975	23	0.0362745	0.00074927	0.00416943	AFR Class-Astro
ENSG00000185842	DNAH14	1	223896262	226399292	4922	168	0.17524	2.73076e-15	6.64285e-14	AFR Class-Astro
ENSG00000242861	ENSG00000242861	1	224840883	226846522	4081	39	0.0777133	3.13313e-07	3.01764e-06	AFR Class-Astro
ENSG00000255835	ENSG00000255835	1	224886696	226924278	4214	56	0.038825	0.000443678	0.00256812	AFR Class-Astro
ENSG00000203685	STUM	1	225548764	227609230	4687	30	0.195923	8.90544e-17	2.51324e-15	AFR Class-Astro
ENSG00000143776	CDC42BPA	1	225989865	228318502	5700	29	0.0940649	1.42843e-08	1.66997e-07	AFR Class-Astro
ENSG00000237481	ENSG00000237481	1	228319403	230323087	4557	67	0.0133993	0.0419836	0.166627	AFR Class-Astro
ENSG00000135744	AGT	1	229690776	231745576	5127	46	0.104615	2.97303e-09	3.84475e-08	AFR Class-Astro
ENSG00000135773	CAPN9	1	229747384	231802003	5155	56	0.136442	6.58827e-12	1.14765e-10	AFR Class-Astro
ENSG00000182118	FAM89A	1	230018958	232040254	5177	62	0.333939	5.982e-31	5.79519e-29	AFR Class-Astro
ENSG00000287856	ENSG00000287856	1	230363797	232528603	5583	10	0.0865964	9.55232e-08	1.006e-06	AFR Class-Astro
ENSG00000135749	PCNX2	1	231983435	234295725	5944	65	0.354635	1.2737e-33	1.58647e-31	AFR Class-Astro
ENSG00000231663	COA6-AS1	1	233372807	235373593	4531	35	0.3456	5.34892e-32	5.86822e-30	AFR Class-Astro
ENSG00000168275	COA6	1	233373456	235385080	4542	37	0.0130574	0.0435383	0.171818	AFR Class-Astro
ENSG00000059588	TARBP1	1	233391313	235479179	4650	38	0.104807	2.12635e-09	2.79343e-08	AFR Class-Astro
ENSG00000231768	LINC01354	1	233527887	235531803	4352	62	0.114966	6.34638e-10	8.87207e-09	AFR Class-Astro
ENSG00000285053	TBCE-1	1	234328570	236448952	4817	19	0.181498	7.62699e-16	1.97729e-14	AFR Class-Astro
ENSG00000162885	B3GALNT2	1	234447190	236504452	4663	83	0.0156429	0.0276784	0.115062	AFR Class-Astro
ENSG00000143669	LYST	1	234661041	236883640	5180	17	0.0279374	0.00277988	0.0140401	AFR Class-Astro
ENSG00000180287	PLD5	1	241082986	243524697	5398	15	0.515977	8.03706e-59	5.54758e-56	AFR Class-Astro
ENSG00000272865	ENSG00000272865	1	241147230	243209129	4727	16	0.503354	8.85419e-54	4.19081e-51	AFR Class-Astro
ENSG00000214837	LINC01347	1	242056307	244101744	3871	65	0.121993	8.64252e-11	1.3399e-09	AFR Class-Astro
ENSG00000143702	CEP170	1	242124428	244255348	4070	13	0.103136	6.17222e-09	7.64292e-08	AFR Class-Astro
ENSG00000054282	SDCCAG8	1	242256034	244500091	4045	52	0.0144308	0.0348847	0.141192	AFR Class-Astro
ENSG00000121644	DESI2	1	243653103	245709033	4248	5	0.0128662	0.0463773	0.181456	AFR Class-Astro
ENSG00000203666	EFCAB2	1	243969705	246127164	5078	55	0.153318	2.75429e-13	5.60535e-12	AFR Class-Astro
ENSG00000162849	KIF26B	1	244154985	246709432	6528	32	0.153723	3.23996e-13	6.53753e-12	AFR Class-Astro
ENSG00000232192	KIF26B-AS1	1	244206444	246234501	4972	35	0.104588	3.88216e-09	4.95469e-08	AFR Class-Astro
ENSG00000185420	SMYD3	1	244749342	247507312	7594	17	0.0629299	4.15224e-06	3.344e-05	AFR Class-Astro
ENSG00000235096	ENSG00000235096	1	245025897	247035603	5757	26	0.032638	0.00118961	0.00638389	AFR Class-Astro
ENSG00000227953	LINC01341	1	245775880	247792385	6099	22	0.102995	5.17731e-09	6.49752e-08	AFR Class-Astro
ENSG00000196418	ZNF124	1	246121975	248172020	6290	35	0.0282727	0.00279343	0.0140921	AFR Class-Astro
ENSG00000162714	ZNF496	1	246297412	248331867	6184	33	0.0812127	3.11709e-07	3.00569e-06	AFR Class-Astro
ENSG00000286216	ENSG00000286216	1	246337886	248348076	6145	22	0.0709249	1.04194e-06	9.17634e-06	AFR Class-Astro
ENSG00000261456	TUBB8	10	0	1074163	1933	25	0.0191033	0.0148907	0.0656413	AFR Class-Astro
ENSG00000180525	DIP2C-AS1	10	0	1669581	3496	14	0.0309732	0.00132992	0.00709093	AFR Class-Astro
ENSG00000205740	ENSG00000205740	10	0	1988341	4296	41	0.057206	2.05525e-05	0.000148808	AFR Class-Astro
ENSG00000232656	IDI2-AS1	10	22630	2045425	4450	96	0.0983718	1.10828e-08	1.3168e-07	AFR Class-Astro
ENSG00000229205	LINC00200	10	159768	2289426	5081	67	0.206335	8.84596e-18	2.69875e-16	AFR Class-Astro
ENSG00000185736	ADARB2	10	177313	2737525	6429	45	0.103968	4.12516e-09	5.24462e-08	AFR Class-Astro
ENSG00000067057	PFKP	10	2066333	4137718	5736	46	0.0727223	1.40276e-06	1.21095e-05	AFR Class-Astro
ENSG00000107959	PITRM1	10	2137728	4172841	5595	38	0.203979	1.35542e-17	4.07512e-16	AFR Class-Astro
ENSG00000165632	TAF3	10	6818505	9016631	5691	11	0.0954844	1.74677e-08	2.02073e-07	AFR Class-Astro
ENSG00000225778	PROSER2-AS1	10	10849608	12894700	4990	26	0.0855147	9.76661e-08	1.02612e-06	AFR Class-Astro
ENSG00000107537	PHYH	10	12277796	14302412	5592	14	0.096267	1.91946e-08	2.20971e-07	AFR Class-Astro
ENSG00000229751	ENSG00000229751	10	12991815	15007526	5230	13	0.041738	0.000299675	0.0017832	AFR Class-Astro
ENSG00000237470	DCLRE1CP1	10	14015370	16021863	5269	107	0.286072	2.5719e-26	1.62001e-24	AFR Class-Astro
ENSG00000152463	OLAH	10	14032227	16073853	5298	34	0.0791086	2.04054e-07	2.04375e-06	AFR Class-Astro
ENSG00000176244	ACBD7	10	14075475	16088776	5236	41	0.219711	6.36206e-19	2.1206e-17	AFR Class-Astro
ENSG00000152464	RPP38	10	14097180	16139818	5297	33	0.0370398	0.000592673	0.00337048	AFR Class-Astro
ENSG00000152465	NMT2	10	14102584	16168693	5374	9	0.0362001	0.000740807	0.00412928	AFR Class-Astro
ENSG00000165983	PTER	10	15436943	17513745	5662	36	0.368816	8.24852e-36	1.22004e-33	AFR Class-Astro
ENSG00000107611	CUBN	10	15823966	18129811	6006	53	0.23736	1.78284e-20	6.93299e-19	AFR Class-Astro
ENSG00000107614	TRDMT1	10	16137336	18202054	5547	38	0.143084	1.85029e-12	3.47135e-11	AFR Class-Astro
ENSG00000026025	VIM	10	16228241	18237593	5461	56	0.0247184	0.00548868	0.0263781	AFR Class-Astro
ENSG00000148482	SLC39A12	10	16951839	19043292	5763	5	0.0690681	1.40422e-06	1.21155e-05	AFR Class-Astro
ENSG00000165995	CACNB2	10	17140424	19543557	6773	43	0.267503	1.82676e-23	9.08774e-22	AFR Class-Astro
ENSG00000235020	ENSG00000235020	10	17206127	19261504	5666	36	0.208935	7.20628e-18	2.22722e-16	AFR Class-Astro
ENSG00000240291	ENSG00000240291	10	17513115	19545651	5636	78	0.0785652	4.63696e-07	4.35711e-06	AFR Class-Astro
ENSG00000241058	NSUN6	10	17545561	19659285	5908	21	0.0488106	5.04764e-05	0.000344112	AFR Class-Astro
ENSG00000204740	MALRD1	10	18048801	20790401	7992	24	0.12409	9.27798e-11	1.43376e-09	AFR Class-Astro
ENSG00000233968	ENSG00000233968	10	18710328	20728550	5938	8	0.0157717	0.0247002	0.103906	AFR Class-Astro
ENSG00000120594	PLXDC2	10	18816239	21289856	7014	47	0.0344499	0.00100396	0.00546554	AFR Class-Astro
ENSG00000228219	NPM1P30	10	20110682	22113388	4464	72	0.28055	5.2474e-26	3.20769e-24	AFR Class-Astro
ENSG00000150867	PIP4K2A	10	21534854	23714578	4321	20	0.037706	0.000543924	0.00311141	AFR Class-Astro
ENSG00000165309	ARMC3	10	21928024	24038523	4848	8	0.317701	2.06798e-29	1.73021e-27	AFR Class-Astro
ENSG00000286924	ENSG00000286924	10	21964926	24133804	5004	7	0.151196	8.03375e-13	1.56022e-11	AFR Class-Astro
ENSG00000148450	MSRB2	10	22095579	24122013	4776	23	0.10536	3.156e-09	4.075e-08	AFR Class-Astro
ENSG00000099256	PRTFDC1	10	23848614	25952606	5280	5	0.0729216	1.05711e-06	9.30014e-06	AFR Class-Astro
ENSG00000151023	ENKUR	10	23981979	26062279	5367	36	0.0501821	6.75233e-05	0.0004469	AFR Class-Astro
ENSG00000095777	MYO3A	10	24934229	27212532	6164	74	0.289852	3.4211e-27	2.3227e-25	AFR Class-Astro
ENSG00000136754	ABI1	10	25746593	27861087	5333	24	0.0317569	0.0015765	0.00828565	AFR Class-Astro
ENSG00000107890	ANKRD26	10	25973793	28100494	5283	33	0.139492	4.74442e-12	8.38568e-11	AFR Class-Astro
ENSG00000120539	MASTL	10	26154824	28187953	4944	13	0.130831	3.04979e-11	4.96295e-10	AFR Class-Astro
ENSG00000150054	MPP7	10	27050993	29334486	5838	20	0.392505	3.42375e-38	5.90811e-36	AFR Class-Astro
ENSG00000224597	SVIL-AS1	10	28409402	30487745	5370	9	0.0441269	0.000134124	0.000846116	AFR Class-Astro
ENSG00000259994	ENSG00000259994	10	29302826	31306066	5212	5	0.018019	0.0181951	0.0790424	AFR Class-Astro
ENSG00000287564	ENSG00000287564	10	30033089	32143813	5252	42	0.0142207	0.0324997	0.132608	AFR Class-Astro
ENSG00000216937	CCDC7	10	31446140	33882874	6170	35	0.175166	5.45457e-15	1.28171e-13	AFR Class-Astro
ENSG00000150093	ITGB1	10	31887273	34005792	5453	12	0.0181847	0.016528	0.0723582	AFR Class-Astro
ENSG00000233200	LINC02634	10	34219894	36230598	4516	23	0.201334	9.96872e-18	3.03569e-16	AFR Class-Astro
ENSG00000108100	CCNY	10	34247025	36572669	5330	5	0.0802898	2.49297e-07	2.44937e-06	AFR Class-Astro
ENSG00000271335	CCNY-AS1	10	34314552	36336401	4627	13	0.141591	8.42335e-13	1.63206e-11	AFR Class-Astro
ENSG00000185904	LINC00839	10	41475480	43495337	641	5	0.0155143	0.0272976	0.113564	AFR Class-Astro
ENSG00000169826	CSGALNACT2	10	42138445	44185302	2445	16	0.0471722	7.86585e-05	0.000514229	AFR Class-Astro
ENSG00000243660	ZNF487	10	42436841	44483181	3377	29	0.0233198	0.0065199	0.0308949	AFR Class-Astro
ENSG00000165406	MARCHF8	10	44454585	46594906	3322	28	0.0268897	0.0033135	0.0164395	AFR Class-Astro
ENSG00000172671	ZFAND4	10	44615500	46672780	2828	48	0.0367951	0.000677428	0.00380933	AFR Class-Astro
ENSG00000230869	AGAP10P	10	44678692	46700532	2660	42	0.11024	1.56135e-09	2.09267e-08	AFR Class-Astro
ENSG00000172661	WASHC2C	10	44727200	46792964	2553	18	0.0801102	3.41994e-07	3.28053e-06	AFR Class-Astro
ENSG00000188234	AGAP4	10	44825613	46853875	2318	39	0.0338162	0.00111755	0.00603433	AFR Class-Astro
ENSG00000239883	PARGP1	10	44854093	46972154	2231	23	0.108678	6.33156e-10	8.85884e-09	AFR Class-Astro
ENSG00000265366	GLUD1P2	10	45759019	47786770	815	46	0.120727	1.66575e-10	2.50862e-09	AFR Class-Astro
ENSG00000204177	BMS1P1	10	45786674	47811989	813	35	0.05254	4.56813e-05	0.000314268	AFR Class-Astro
ENSG00000204179	PTPN20	10	45911396	48002488	779	57	0.0393475	0.000365401	0.00214046	AFR Class-Astro
ENSG00000204172	AGAP9	10	46501854	48523638	1309	50	0.0220724	0.00837066	0.0388318	AFR Class-Astro
ENSG00000254929	ENSG00000254929	10	46517816	48553514	1369	22	0.0536755	3.67888e-05	0.000256284	AFR Class-Astro
ENSG00000265018	AGAP12P	10	47009873	49031640	2854	20	0.0710781	1.81532e-06	1.53431e-05	AFR Class-Astro
ENSG00000278561	PTPN20CP	10	47064308	49119455	3044	63	0.0709598	1.38173e-06	1.19404e-05	AFR Class-Astro
ENSG00000170324	FRMPD2	10	47153088	49274696	3570	12	0.0483764	8.90509e-05	0.00057761	AFR Class-Astro
ENSG00000165633	VSTM4	10	48014236	50115522	4712	19	0.209164	2.64041e-18	8.39559e-17	AFR Class-Astro
ENSG00000235939	ENSG00000235939	10	48419277	50472903	4833	19	0.0165891	0.0226948	0.0964746	AFR Class-Astro
ENSG00000235618	FAM21EP	10	49021182	51067803	4048	21	0.1977	3.18575e-17	9.35731e-16	AFR Class-Astro
ENSG00000204147	ASAH2B	10	49739318	51816495	3863	58	0.0543832	2.84331e-05	0.000201292	AFR Class-Astro
ENSG00000185532	PRKG1	10	49990888	53298423	7881	27	0.26262	3.76638e-23	1.78779e-21	AFR Class-Astro
ENSG00000231132	ENSG00000231132	10	50244894	52245806	4762	12	0.0365774	0.000710261	0.0039791	AFR Class-Astro
ENSG00000236671	PRKG1-AS1	10	51230398	53314507	5798	28	0.0178678	0.0165111	0.0723308	AFR Class-Astro
ENSG00000150275	PCDH15	10	52802771	56627942	11466	8	0.074746	9.68157e-07	8.5493e-06	AFR Class-Astro
ENSG00000165443	PHYHIPL	10	58176643	60247774	4653	45	0.0698395	1.49941e-06	1.28434e-05	AFR Class-Astro
ENSG00000287969	ENSG00000287969	10	58357007	60364075	4522	32	0.160794	1.00217e-13	2.11221e-12	AFR Class-Astro
ENSG00000165449	SLC16A9	10	58650764	60736002	4660	82	0.0951501	2.42109e-08	2.75088e-07	AFR Class-Astro
ENSG00000108091	CCDC6	10	58788747	60906556	4913	43	0.0161136	0.025536	0.106934	AFR Class-Astro
ENSG00000151150	ANK3	10	59026298	61733490	6281	1	0.0122924	0.0482484	0.187757	AFR Class-Astro
ENSG00000072422	RHOBTB1	10	59869438	62001440	4895	1	0.0657143	4.94299e-06	3.93114e-05	AFR Class-Astro
ENSG00000183346	CABCOCO1	10	60662929	62766766	4746	52	0.141339	2.80741e-12	5.08517e-11	AFR Class-Astro
ENSG00000150347	ARID5B	10	60901684	63096944	4845	6	0.217256	5.53619e-19	1.8603e-17	AFR Class-Astro
ENSG00000288011	ENSG00000288011	10	61339553	63375166	4345	9	0.0365687	0.000497739	0.00285807	AFR Class-Astro
ENSG00000285837	ENSG00000285837	10	61374192	63672011	4715	26	0.0761727	7.03454e-07	6.38544e-06	AFR Class-Astro
ENSG00000286373	ENSG00000286373	10	62630672	64655769	4255	8	0.0691021	1.98586e-06	1.6674e-05	AFR Class-Astro
ENSG00000228566	ENSG00000228566	10	62664664	65693446	7190	62	0.21228	2.76967e-18	8.78973e-17	AFR Class-Astro
ENSG00000183230	CTNNA3	10	64912457	68763637	10299	33	0.0397222	0.000338722	0.00199761	AFR Class-Astro
ENSG00000156510	HKDC1	10	68220332	70267552	5352	17	0.166401	2.56019e-14	5.67006e-13	AFR Class-Astro
ENSG00000099282	TSPAN15	10	68451465	70507666	5462	70	0.0729769	9.62835e-07	8.50684e-06	AFR Class-Astro
ENSG00000287306	ENSG00000287306	10	68510166	70544257	5415	36	0.0424696	0.000262536	0.00157636	AFR Class-Astro
ENSG00000099284	MACROH2A2	10	69052544	71112282	6058	4	0.0449819	9.00714e-05	0.000583088	AFR Class-Astro
ENSG00000148734	NPFFR1	10	69247329	71284004	5958	69	0.101557	5.58087e-09	6.9461e-08	AFR Class-Astro
ENSG00000172731	LRRC20	10	69298970	71382650	6148	21	0.0499104	6.84024e-05	0.000451996	AFR Class-Astro
ENSG00000122863	CHST3	10	70964395	73013558	5051	31	0.102584	3.63145e-09	4.65264e-08	AFR Class-Astro
ENSG00000166295	ANAPC16	10	71216000	73235860	4696	13	0.0458795	0.000139046	0.000874863	AFR Class-Astro
ENSG00000107745	MICU1	10	71367327	73626191	4837	56	0.0815415	2.58411e-07	2.52706e-06	AFR Class-Astro
ENSG00000272630	ENSG00000272630	10	72098044	74101297	3259	33	0.0743869	7.6132e-07	6.86929e-06	AFR Class-Astro
ENSG00000236756	DNAJC9-AS1-1	10	72247360	74276984	3243	13	0.0699379	2.15531e-06	1.80146e-05	AFR Class-Astro
ENSG00000182180	MRPS16	10	72248843	74252693	3198	25	0.233223	7.78152e-21	3.11374e-19	AFR Class-Astro
ENSG00000156042	CFAP70	10	72253759	74358859	3384	45	0.329653	2.99148e-31	3.02176e-29	AFR Class-Astro
ENSG00000138279	ANXA7	10	72375101	74414076	3223	47	0.0629489	6.7559e-06	5.24453e-05	AFR Class-Astro
ENSG00000279088	ENSG00000279088	10	72742995	74744230	3011	37	0.0340448	0.00100757	0.0054834	AFR Class-Astro
ENSG00000176986	SEC24C	10	72744372	74772161	3063	22	0.0150319	0.0294257	0.121381	AFR Class-Astro
ENSG00000156110	ADK	10	73151202	75709963	3913	11	0.0401337	0.000349178	0.00205196	AFR Class-Astro
ENSG00000148655	LRMDA	10	74431624	77560168	5676	96	0.42957	6.34901e-43	1.4608e-40	AFR Class-Astro
ENSG00000156113	KCNMA1	10	75869601	78638369	5874	62	0.282113	4.5424e-25	2.53365e-23	AFR Class-Astro
ENSG00000236467	KCNMA1-AS1	10	75888044	77980624	4282	28	0.0912426	4.13026e-08	4.54655e-07	AFR Class-Astro
ENSG00000225484	NUTM2B-AS1	10	78661394	80826594	4833	57	0.199549	1.35459e-17	4.07512e-16	AFR Class-Astro
ENSG00000283913	ENSG00000283913	10	78904898	80951029	4689	44	0.0415414	0.000306054	0.00181854	AFR Class-Astro
ENSG00000133661	SFTPD	10	78937467	80982614	4741	44	0.197038	5.80265e-17	1.66597e-15	AFR Class-Astro
ENSG00000273372	SFTPD-AS1	10	78968213	80973213	4613	111	0.183854	5.38396e-16	1.41348e-14	AFR Class-Astro
ENSG00000230091	TMEM254-AS1	10	79046860	81078912	4752	64	0.13808	6.89967e-12	1.19937e-10	AFR Class-Astro
ENSG00000133678	TMEM254	10	79078646	81092557	4708	12	0.124879	8.88552e-11	1.37439e-09	AFR Class-Astro
ENSG00000122359	ANXA11	10	79150889	81205572	4738	11	0.393507	8.77526e-39	1.59748e-36	AFR Class-Astro
ENSG00000148604	RGR	10	83230666	85259960	5623	10	0.0192054	0.0120887	0.0543451	AFR Class-Astro
ENSG00000270874	RPAP2P1	10	85854696	87856236	3791	57	0.0215092	0.00956665	0.0438884	AFR Class-Astro
ENSG00000148672	GLUD1	10	86050202	88094843	3717	27	0.0214252	0.0097244	0.0445381	AFR Class-Astro
ENSG00000223482	NUTM2A-AS1	10	86201647	88342612	3775	44	0.0287487	0.00216502	0.0111315	AFR Class-Astro
ENSG00000287077	ENSG00000287077	10	86203717	88206615	3566	79	0.0317329	0.0017077	0.00892985	AFR Class-Astro
ENSG00000224914	LINC00863	10	86341685	88357882	3411	18	0.0283598	0.00283099	0.0142671	AFR Class-Astro
ENSG00000107789	MINPP1	10	86504875	88553461	3288	45	0.079062	3.51566e-07	3.36456e-06	AFR Class-Astro
ENSG00000223820	CFL1P1	10	86817928	88845612	3128	26	0.0912101	3.02854e-08	3.39221e-07	AFR Class-Astro
ENSG00000138134	STAMBPL1	10	87879734	89975153	4017	25	0.290483	6.78685e-26	4.07359e-24	AFR Class-Astro
ENSG00000107796	ACTA2	10	87935074	89991339	4028	13	0.278459	8.1321e-26	4.84591e-24	AFR Class-Astro
ENSG00000026103	FAS	10	87990531	90017059	4051	21	0.53961	1.17176e-61	1.23063e-58	AFR Class-Astro
ENSG00000107798	LIPA	10	88213569	90414557	4559	37	0.0584535	1.69601e-05	0.000124264	AFR Class-Astro
ENSG00000138182	KIF20B	10	88701590	90774939	4659	21	0.0145386	0.0331844	0.134937	AFR Class-Astro
ENSG00000280560	LINC01374	10	88853595	91225443	5374	15	0.024755	0.00403485	0.0197814	AFR Class-Astro
ENSG00000138190	EXOC6	10	91826831	94059493	4978	6	0.0440271	0.000186675	0.00115047	AFR Class-Astro
ENSG00000148690	FRA10AC1	10	92667883	94702592	4835	81	0.236406	8.68976e-21	3.45215e-19	AFR Class-Astro
ENSG00000173145	NOC3L	10	93333226	95362959	4773	77	0.0603347	8.33169e-06	6.35757e-05	AFR Class-Astro
ENSG00000226688	ENTPD1-AS1	10	94732976	97090250	4517	14	0.156683	9.71178e-14	2.05211e-12	AFR Class-Astro
ENSG00000188649	CC2D2B	10	94907603	97033745	4099	14	0.0479318	8.52584e-05	0.000555404	AFR Class-Astro
ENSG00000077147	TM9SF3	10	95518110	97587452	3937	76	0.0456518	0.000152085	0.000950452	AFR Class-Astro
ENSG00000227356	LINC00866	10	96828478	98849798	4353	46	0.0301235	0.00191899	0.00996866	AFR Class-Astro
ENSG00000155265	GOLGA7B	10	96849843	98871580	4353	32	0.130348	2.68522e-11	4.39558e-10	AFR Class-Astro
ENSG00000119943	PYROXD2	10	97383565	99415182	4133	62	0.0553444	2.64775e-05	0.000188413	AFR Class-Astro
ENSG00000285932	ENSG00000285932	10	98651595	100732112	4169	34	0.25806	7.20441e-23	3.30605e-21	AFR Class-Astro
ENSG00000107554	DNMBP	10	98875577	101009947	4238	25	0.0274787	0.00300225	0.0150576	AFR Class-Astro
ENSG00000227695	DNMBP-AS1	10	98927010	100959050	4092	28	0.104645	3.20557e-09	4.13257e-08	AFR Class-Astro
ENSG00000095485	CWF19L1	10	99232298	101267680	4292	6	0.124887	7.14021e-11	1.11695e-09	AFR Class-Astro
ENSG00000196072	BLOC1S2	10	99273280	101286680	4307	46	0.0279983	0.00240018	0.0122343	AFR Class-Astro
ENSG00000166167	BTRC	10	100354033	102557321	3414	35	0.257356	2.53981e-23	1.23748e-21	AFR Class-Astro
ENSG00000282772	ENSG00000282772	10	101845761	103854513	2973	29	0.0737034	7.95264e-07	7.14056e-06	AFR Class-Astro
ENSG00000270316	BORCS7-ASMT	10	101854272	103901899	3048	15	0.050103	5.9273e-05	0.000398667	AFR Class-Astro
ENSG00000286575	ENSG00000286575	10	101898649	103918335	3037	39	0.0626201	7.77896e-06	5.97156e-05	AFR Class-Astro
ENSG00000148843	PDCD11	10	102396626	104446294	3679	38	0.0210688	0.0103649	0.047133	AFR Class-Astro
ENSG00000107957	SH3PXD2A	10	102594027	104855543	4354	7	0.0416991	0.000275341	0.00164846	AFR Class-Astro
ENSG00000107960	STN1	10	102877569	104918184	4073	42	0.0207538	0.0109971	0.049694	AFR Class-Astro
ENSG00000197748	CFAP43	10	103129888	105232364	4576	15	0.0732128	1.0486e-06	9.2301e-06	AFR Class-Astro
ENSG00000065621	GSTO2	10	103268873	105304950	4471	39	0.26021	5.80957e-24	3.00754e-22	AFR Class-Astro
ENSG00000108039	XPNPEP1	10	108864766	110923553	4905	7	0.0409775	0.000343738	0.00202358	AFR Class-Astro
ENSG00000148700	ADD3	10	108996368	111135565	4882	22	0.151131	9.01466e-13	1.73648e-11	AFR Class-Astro
ENSG00000119950	MXI1	10	109207605	111287365	4643	6	0.0605885	9.20567e-06	6.98585e-05	AFR Class-Astro
ENSG00000108055	SMC3	10	109567695	111606048	4666	31	0.0264895	0.00390109	0.019154	AFR Class-Astro
ENSG00000214413	BBIP1	10	109898730	111919201	4859	7	0.0337656	0.0010783	0.00584141	AFR Class-Astro
ENSG00000287231	ENSG00000287231	10	110787233	112989909	5112	71	0.314173	1.72026e-29	1.46896e-27	AFR Class-Astro
ENSG00000023041	ZDHHC6	10	111424428	113447572	4396	21	0.0216297	0.00795201	0.0370141	AFR Class-Astro
ENSG00000165806	CASP7	10	112679162	114730907	4522	50	0.227388	5.09245e-20	1.91296e-18	AFR Class-Astro
ENSG00000099204	ABLIM1	10	113431113	115768061	5983	1	0.0116565	0.0453507	0.177944	AFR Class-Astro
ENSG00000228484	ENSG00000228484	10	113764788	115794344	5194	38	0.192624	1.22403e-16	3.41944e-15	AFR Class-Astro
ENSG00000165832	TRUB1	10	113938195	115977676	5134	19	0.0567585	2.19974e-05	0.000158508	AFR Class-Astro
ENSG00000151892	GFRA1	10	115056925	117276803	5106	10	0.249131	9.70615e-22	4.05018e-20	AFR Class-Astro
ENSG00000165868	HSPA12A	10	115671192	117850251	4610	21	0.0392858	0.000442004	0.00256022	AFR Class-Astro
ENSG00000258114	ENSG00000258114	10	116425194	118490419	3819	23	0.197762	5.02746e-17	1.44843e-15	AFR Class-Astro
ENSG00000177640	CASC2	10	117046279	119210158	4180	36	0.135597	7.67108e-12	1.32236e-10	AFR Class-Astro
ENSG00000238276	ENSG00000238276	10	117241468	119267710	3949	24	0.0673489	3.29105e-06	2.68834e-05	AFR Class-Astro
ENSG00000151893	CACUL1	10	117674167	119755249	4103	65	0.0322764	0.00111953	0.00604307	AFR Class-Astro
ENSG00000183605	SFXN4	10	118140767	120165714	4090	63	0.292074	1.16351e-26	7.52917e-25	AFR Class-Astro
ENSG00000148908	RGS10	10	118499817	120542719	4400	28	0.0363084	0.000722791	0.00403973	AFR Class-Astro
ENSG00000203805	PLPP4	10	119457227	121592065	4913	44	0.0503957	6.48421e-05	0.000430703	AFR Class-Astro
ENSG00000227165	WDR11-AS1	10	119759898	121851457	5102	71	0.162668	5.82512e-14	1.25161e-12	AFR Class-Astro
ENSG00000120008	WDR11	10	119851305	121909524	5179	63	0.27474	1.45002e-24	7.79902e-23	AFR Class-Astro
ENSG00000271670	ENSG00000271670	10	119879256	121880667	5049	43	0.144081	2.02421e-12	3.77199e-11	AFR Class-Astro
ENSG00000066468	FGFR2	10	120478332	122598458	5477	12	0.0386286	0.000450575	0.00260168	AFR Class-Astro
ENSG00000226864	ATE1-AS1	10	120928312	122951965	5054	118	0.357283	8.30613e-34	1.08346e-31	AFR Class-Astro
ENSG00000138162	TACC2	10	120989163	123254545	5526	20	0.203754	1.58658e-17	4.7272e-16	AFR Class-Astro
ENSG00000166033	HTRA1	10	121458551	123514907	5103	100	0.0482839	8.93189e-05	0.000578685	AFR Class-Astro
ENSG00000065154	OAT	10	123397303	125418976	4895	89	0.0124073	0.0493516	0.191376	AFR Class-Astro
ENSG00000226899	ENSG00000226899	10	123945204	125946432	4429	13	0.254608	8.55766e-23	3.88401e-21	AFR Class-Astro
ENSG00000236991	EDRF1-AS1	10	124725634	126752110	4977	12	0.0753048	7.12637e-07	6.46525e-06	AFR Class-Astro
ENSG00000235180	LINC00601	10	125413869	127421879	5047	5	0.0505369	6.67112e-05	0.000442232	AFR Class-Astro
ENSG00000154493	C10orf90	10	125424997	127798708	6187	8	0.0996112	9.91023e-09	1.18622e-07	AFR Class-Astro
ENSG00000150760	DOCK1	10	125905409	128452517	7018	27	0.0404544	0.000343444	0.00202257	AFR Class-Astro
ENSG00000188916	INSYN2A	10	126135426	128196591	5502	32	0.11696	3.37101e-10	4.88148e-09	AFR Class-Astro
ENSG00000132334	PTPRE	10	126907103	129085855	5590	53	0.0775829	5.47218e-07	5.07571e-06	AFR Class-Astro
ENSG00000283141	LINC02666	10	128784983	130806971	5072	18	0.0272675	0.00320789	0.0159922	AFR Class-Astro
ENSG00000237489	C10orf143	10	129020025	131110830	5714	31	0.0262179	0.00393618	0.0193148	AFR Class-Astro
ENSG00000236303	LINC02646	10	129213488	131483193	6460	44	0.0285059	0.00284479	0.0143199	AFR Class-Astro
ENSG00000188385	JAKMIP3	10	131036336	133184858	6099	27	0.026518	0.00408314	0.0200122	AFR Class-Astro
ENSG00000171811	CFAP46	10	131808392	133942823	4539	2	0.0404682	0.000366928	0.002148	AFR Class-Astro
ENSG00000171798	KNDC1	10	132160219	134226412	3589	16	0.0700276	1.86105e-06	1.56816e-05	AFR Class-Astro
ENSG00000148824	MTG1	10	132394094	134422520	2811	21	0.0141414	0.0369763	0.148623	AFR Class-Astro
ENSG00000142082	SIRT3	11	0	1236931	2450	19	0.0141452	0.0320939	0.131179	AFR Class-Astro
ENSG00000185627	PSMD13	11	0	1252984	2470	22	0.125729	3.00893e-11	4.90127e-10	AFR Class-Astro
ENSG00000142102	PGGHG	11	0	1296107	2548	39	0.0302743	0.00197298	0.0102395	AFR Class-Astro
ENSG00000251661	ENSG00000251661	11	0	1325631	2594	2	0.0144944	0.0324299	0.132444	AFR Class-Astro
ENSG00000142089	IFITM3	11	0	1329475	2598	17	0.0343393	0.000983721	0.00536593	AFR Class-Astro
ENSG00000182272	B4GALNT4	11	0	1382117	2745	6	0.0253245	0.00420328	0.0205463	AFR Class-Astro
ENSG00000185187	SIGIRR	11	0	1417455	2841	15	0.0127854	0.0453744	0.177995	AFR Class-Astro
ENSG00000174915	PTDSS2	11	0	1491399	3008	17	0.0832729	1.85568e-07	1.87446e-06	AFR Class-Astro
ENSG00000070047	PHRF1	11	0	1612222	3240	30	0.0182493	0.016637	0.0727775	AFR Class-Astro
ENSG00000069696	DRD4	11	0	1640706	3344	71	0.046981	0.000117114	0.000745335	AFR Class-Astro
ENSG00000177030	DEAF1	11	0	1707118	3564	15	0.122824	1.16648e-10	1.7876e-09	AFR Class-Astro
ENSG00000255158	ENSG00000255158	11	0	1678391	3492	13	0.111916	5.31173e-10	7.50163e-09	AFR Class-Astro
ENSG00000177106	EPS8L2	11	0	1727727	3598	33	0.0889458	6.69666e-08	7.17573e-07	AFR Class-Astro
ENSG00000177225	GATD1	11	0	1777488	3710	4	0.0322552	0.00142573	0.00755314	AFR Class-Astro
ENSG00000255284	ENSG00000255284	11	0	1784297	3721	23	0.103034	6.78412e-09	8.3496e-08	AFR Class-Astro
ENSG00000177697	CD151	11	0	1839831	3865	17	0.14291	2.38316e-12	4.36237e-11	AFR Class-Astro
ENSG00000214063	TSPAN4	11	0	1867116	3936	76	0.0642302	5.41444e-06	4.27937e-05	AFR Class-Astro
ENSG00000182208	MOB2	11	469457	2501247	4648	10	0.020995	0.0107615	0.0487623	AFR Class-Astro
ENSG00000214026	MRPL23	11	947278	2984522	4578	3	0.0132726	0.0408043	0.162491	AFR Class-Astro
ENSG00000205531	NAP1L4	11	1944431	3992377	4286	4	0.0467543	0.000101585	0.000652523	AFR Class-Astro
ENSG00000005801	ZNF195	11	2339261	4379222	4080	27	0.0186318	0.0159507	0.0700528	AFR Class-Astro
ENSG00000167323	STIM1	11	2854527	5093210	5422	112	0.0160902	0.0259251	0.108426	AFR Class-Astro
ENSG00000239920	ENSG00000239920	11	4254392	6678434	7234	84	0.0614028	9.45358e-06	7.16086e-05	AFR Class-Astro
ENSG00000132256	TRIM5	11	4663195	6938619	7192	53	0.081145	2.21759e-07	2.20376e-06	AFR Class-Astro
ENSG00000132274	TRIM22	11	4689697	6737089	6325	13	0.0255082	0.00430554	0.0210214	AFR Class-Astro
ENSG00000180878	C11orf42	11	5205557	7211135	5961	38	0.0167934	0.0209739	0.0899673	AFR Class-Astro
ENSG00000179532	DNHD1	11	5497260	7593758	5964	16	0.0426896	0.00013606	0.000857674	AFR Class-Astro
ENSG00000283415	ENSG00000283415	11	5821942	7926878	5755	16	0.0268839	0.00365097	0.018006	AFR Class-Astro
ENSG00000170743	SYT9	11	6238778	8469043	5939	16	0.0279494	0.00318898	0.0159075	AFR Class-Astro
ENSG00000166405	RIC3	11	7106056	9169055	4896	15	0.0833327	9.47048e-08	9.9865e-07	AFR Class-Astro
ENSG00000130413	STK33	11	7391868	9594289	4932	69	0.119379	3.243e-10	4.70434e-09	AFR Class-Astro
ENSG00000166436	TRIM66	11	7612037	9682694	4447	21	0.178287	2.37046e-15	5.81763e-14	AFR Class-Astro
ENSG00000166444	DENND2B	11	7693351	9910951	4732	4	0.0129312	0.0453958	0.178024	AFR Class-Astro
ENSG00000254860	TMEM9B-AS1	11	7964510	9977527	4062	72	0.258109	7.22907e-24	3.70764e-22	AFR Class-Astro
ENSG00000175352	NRIP3	11	7980576	10004049	4079	21	0.0216639	0.0091861	0.0422831	AFR Class-Astro
ENSG00000166471	TMEM41B	11	8280654	10314636	3977	3	0.0219555	0.00930568	0.042786	AFR Class-Astro
ENSG00000254397	ENSG00000254397	11	8430356	10433486	3886	17	0.0146348	0.0334502	0.135968	AFR Class-Astro
ENSG00000166478	ZNF143	11	8460319	10528524	4046	10	0.03128	0.00158825	0.00834104	AFR Class-Astro
ENSG00000133789	SWAP70	11	8664077	10752993	4193	21	0.0563082	2.35615e-05	0.000168824	AFR Class-Astro
ENSG00000133812	SBF2	11	8778667	11294219	5368	88	0.0239062	0.00607339	0.0289781	AFR Class-Astro
ENSG00000177112	IRAG1-AS1	11	9541258	11599936	4861	4	0.0376028	0.000599082	0.00340109	AFR Class-Astro
ENSG00000133800	LYVE1	11	9556966	11611689	4871	16	0.0823397	2.34771e-07	2.32053e-06	AFR Class-Astro
ENSG00000072952	IRAG1	11	9573091	11693988	5031	59	0.0322225	0.00135872	0.00722355	AFR Class-Astro
ENSG00000286959	ENSG00000286959	11	10781971	12811530	5275	81	0.184394	9.50497e-17	2.6688e-15	AFR Class-Astro
ENSG00000251381	LINC00958	11	11961541	13989597	5036	68	0.386192	1.44546e-37	2.3476e-35	AFR Class-Astro
ENSG00000254670	RASSF10-DT	11	12001090	14009159	4995	15	0.0612169	9.61895e-06	7.27947e-05	AFR Class-Astro
ENSG00000262655	SPON1	11	12962723	15268133	4453	48	0.0278209	0.00330791	0.0164167	AFR Class-Astro
ENSG00000175868	CALCB	11	13904997	16082342	3683	68	0.0559573	1.98885e-05	0.000144442	AFR Class-Astro
ENSG00000254645	ENSG00000254645	11	14701265	16758898	3564	25	0.0240937	0.00592446	0.0283082	AFR Class-Astro
ENSG00000070081	NUCB2	11	16208153	18349980	4328	11	0.0296279	0.00220276	0.011308	AFR Class-Astro
ENSG00000188211	NCR3LG1	11	16351800	18377341	4148	22	0.0342596	0.000988025	0.00538409	AFR Class-Astro
ENSG00000006071	ABCC8	11	16392498	18476894	4341	10	0.116128	2.75662e-10	4.04483e-09	AFR Class-Astro
ENSG00000129159	KCNC1	11	16734774	18856804	4640	37	0.0747748	8.9791e-07	7.98432e-06	AFR Class-Astro
ENSG00000129158	SERGEF	11	16788048	19013047	4911	61	0.292478	2.71212e-26	1.69543e-24	AFR Class-Astro
ENSG00000166788	SAAL1	11	17069935	19106087	4499	12	0.152267	2.9637e-13	6.00938e-12	AFR Class-Astro
ENSG00000166833	NAV2	11	18350724	21121601	6537	14	0.115906	4.52258e-10	6.45871e-09	AFR Class-Astro
ENSG00000109854	HTATIP2	11	19363685	21383782	4815	52	0.179994	1.37591e-15	3.46402e-14	AFR Class-Astro
ENSG00000165973	NELL1	11	19669551	22575686	7492	13	0.0357424	0.000853557	0.00469925	AFR Class-Astro
ENSG00000171714	ANO5	11	20782659	23283567	6652	36	0.0384659	0.000480732	0.00276425	AFR Class-Astro
ENSG00000148935	GAS2	11	21625509	23813055	5900	60	0.0426276	0.000236762	0.00143303	AFR Class-Astro
ENSG00000129151	BBOX1	11	26040725	28127809	4489	30	0.0648266	3.15591e-06	2.58906e-05	AFR Class-Astro
ENSG00000254560	BBOX1-AS1	11	26047186	28220113	4515	71	0.0862141	8.55516e-08	9.07329e-07	AFR Class-Astro
ENSG00000254862	LGR4-AS1	11	26471729	28482433	3691	91	0.0435032	0.000199394	0.00122385	AFR Class-Astro
ENSG00000169519	METTL15	11	27108248	29527041	4059	61	0.122673	1.26294e-10	1.92473e-09	AFR Class-Astro
ENSG00000249867	LINC02742	11	27702607	30064322	3952	19	0.135182	7.88574e-12	1.35233e-10	AFR Class-Astro
ENSG00000254530	LINC02755	11	28335878	30989328	5159	6	0.0723955	1.12525e-06	9.87332e-06	AFR Class-Astro
ENSG00000254734	ENSG00000254734	11	28713909	30881714	4361	7	0.0554889	2.47213e-05	0.000176675	AFR Class-Astro
ENSG00000254532	ENSG00000254532	11	29044053	31322988	4340	91	0.537064	6.12554e-60	4.83217e-57	AFR Class-Astro
ENSG00000152219	ARL14EP	11	29323104	31338223	3851	15	0.0444087	0.000156887	0.000978536	AFR Class-Astro
ENSG00000287373	ENSG00000287373	11	29773913	31850559	3450	62	0.0379879	0.000493549	0.00283499	AFR Class-Astro
ENSG00000170959	DCDC1	11	29830369	32369810	4496	166	0.0334968	0.00113518	0.00611559	AFR Class-Astro
ENSG00000148950	IMMP1L	11	30432401	32509645	3875	22	0.17528	5.52622e-15	1.2967e-13	AFR Class-Astro
ENSG00000228061	ENSG00000228061	11	30618124	32767953	4085	1	0.022136	0.00848115	0.0393083	AFR Class-Astro
ENSG00000149089	APIP	11	33853094	35916379	4211	51	0.539678	1.18858e-61	1.23063e-58	AFR Class-Astro
ENSG00000255004	SLC1A2-AS1	11	34281813	36286009	4329	18	0.275784	1.99523e-24	1.06968e-22	AFR Class-Astro
ENSG00000149090	PAMR1	11	34431823	36530300	4644	60	0.076302	5.00064e-07	4.68291e-06	AFR Class-Astro
ENSG00000166352	IFTAP	11	35594369	37675695	4902	45	0.0462795	0.000134687	0.000849345	AFR Class-Astro
ENSG00000285751	ENSG00000285751	11	38024631	40161638	5893	33	0.0467418	0.000110033	0.00070216	AFR Class-Astro
ENSG00000251557	HNRNPKP3	11	42120762	44269393	5661	36	0.0727799	1.12812e-06	9.89331e-06	AFR Class-Astro
ENSG00000149084	HSD17B12	11	42680680	44856617	5432	83	0.0432501	0.00015407	0.000962416	AFR Class-Astro
ENSG00000246250	ENSG00000246250	11	42827517	44880726	5040	20	0.0522667	3.91514e-05	0.000271828	AFR Class-Astro
ENSG00000151348	EXT2	11	43095648	45251962	5105	44	0.0867004	1.03062e-07	1.0799e-06	AFR Class-Astro
ENSG00000157570	TSPAN18	11	43726465	45932423	5283	8	0.0290999	0.00243908	0.0124249	AFR Class-Astro
ENSG00000247675	LRP4-AS1	11	45846412	47874421	2863	4	0.0270349	0.00355833	0.0175805	AFR Class-Astro
ENSG00000134569	LRP4	11	45856717	47918642	2921	24	0.0672705	3.55597e-06	2.88766e-05	AFR Class-Astro
ENSG00000149179	C11orf49	11	45936689	48164385	3256	10	0.0200642	0.0107857	0.0488319	AFR Class-Astro
ENSG00000134574	DDB2	11	46214465	48239217	3083	13	0.0663971	4.34075e-06	3.48396e-05	AFR Class-Astro
ENSG00000025434	NR1H3	11	46248300	48269033	3116	16	0.057947	1.38813e-05	0.000102981	AFR Class-Astro
ENSG00000109919	MTCH2	11	46617315	48642607	3610	35	0.105832	2.03666e-09	2.68659e-08	AFR Class-Astro
ENSG00000165923	AGBL2	11	46659591	48715389	3821	38	0.0771202	2.79559e-07	2.71849e-06	AFR Class-Astro
ENSG00000149177	PTPRJ	11	46980558	49170841	4434	51	0.0529992	3.9664e-05	0.000275157	AFR Class-Astro
ENSG00000149136	SSRP1	11	56325986	58335892	3355	117	0.0944579	3.02744e-08	3.39221e-07	AFR Class-Astro
ENSG00000166801	FAM111A	11	58142748	60155039	4225	16	0.0620072	7.74358e-06	5.94716e-05	AFR Class-Astro
ENSG00000166900	STX3	11	58713456	60805882	4666	11	0.109348	1.16606e-09	1.58726e-08	AFR Class-Astro
ENSG00000167992	VWCE	11	60258286	62295316	4345	12	0.0338501	0.00114218	0.0061473	AFR Class-Astro
ENSG00000187049	TMEM216	11	60392360	62398863	4229	16	0.156382	2.30217e-13	4.72002e-12	AFR Class-Astro
ENSG00000162148	PPP1R32	11	60481120	62490931	4224	29	0.0336281	0.000829854	0.00458398	AFR Class-Astro
ENSG00000255931	ENSG00000255931	11	60496440	62506649	4206	12	0.0478253	6.98153e-05	0.000460397	AFR Class-Astro
ENSG00000167995	BEST1	11	60950063	62965515	3835	77	0.0847246	1.64089e-07	1.66767e-06	AFR Class-Astro
ENSG00000162174	ASRGL1	11	61337448	63393412	4105	37	0.100938	8.71233e-09	1.05735e-07	AFR Class-Astro
ENSG00000214756	CSKMT	11	61665309	63668496	4097	21	0.0476227	9.31052e-05	0.000600616	AFR Class-Astro
ENSG00000255717	SNHG1	11	61851984	63855953	4049	7	0.0218949	0.0084988	0.0393711	AFR Class-Astro
ENSG00000167770	OTUB1	11	62985853	65001811	3596	24	0.0163653	0.0236643	0.100082	AFR Class-Astro
ENSG00000126500	FLRT1	11	63035931	65119173	3771	47	0.0174383	0.0196073	0.0845871	AFR Class-Astro
ENSG00000149761	NUDT22	11	63225941	65230686	3461	19	0.0145642	0.031171	0.12788	AFR Class-Astro
ENSG00000173511	VEGFB	11	63234584	65239264	3458	42	0.0613524	9.01878e-06	6.85297e-05	AFR Class-Astro
ENSG00000173457	PPP1R14B	11	63244479	65246943	3445	104	0.117198	4.66709e-10	6.6479e-09	AFR Class-Astro
ENSG00000110076	NRXN2	11	63606174	65723197	3416	75	0.0298283	0.00221936	0.0113756	AFR Class-Astro
ENSG00000245532	NEAT1	11	64422774	66445540	3361	9	0.0133235	0.0396358	0.158333	AFR Class-Astro
ENSG00000173727	ENSG00000173727	11	64455258	66466720	3312	16	0.0447986	0.000171728	0.0010627	AFR Class-Astro
ENSG00000172922	RNASEH2C	11	64714005	66720818	3002	24	0.319568	9.6692e-30	8.56577e-28	AFR Class-Astro
ENSG00000255557	ENSG00000255557	11	64745729	66771585	2980	45	0.0919253	4.61514e-08	5.03984e-07	AFR Class-Astro
ENSG00000087365	SF3B2	11	65050729	67069308	2730	5	0.153644	2.0019e-13	4.1351e-12	AFR Class-Astro
ENSG00000175115	PACS1	11	65070272	67244744	2810	47	0.0689818	1.82077e-06	1.53814e-05	AFR Class-Astro
ENSG00000174080	CTSF	11	65563464	67568879	2435	67	0.0237689	0.00614313	0.0292855	AFR Class-Astro
ENSG00000173898	SPTBN2	11	65682497	67744670	2683	4	0.0182462	0.0164108	0.0719211	AFR Class-Astro
ENSG00000172613	RAD9A	11	66317871	68398410	2553	10	0.20419	6.95355e-18	2.16121e-16	AFR Class-Astro
ENSG00000167792	NDUFV1	11	66605653	68612554	2673	34	0.0539196	3.33142e-05	0.000233256	AFR Class-Astro
ENSG00000273819	ENPP7P7	11	66812557	68873367	3195	21	0.0213096	0.0100067	0.045692	AFR Class-Astro
ENSG00000162337	LRP5	11	67312591	69449275	4191	32	0.039262	0.000343049	0.00202096	AFR Class-Astro
ENSG00000287725	ENSG00000287725	11	68072915	70162440	5226	47	0.248093	4.42749e-22	1.89524e-20	AFR Class-Astro
ENSG00000261070	ENSG00000261070	11	68147228	70171564	5175	39	0.15036	4.18559e-13	8.39448e-12	AFR Class-Astro
ENSG00000131626	PPFIA1	11	69270690	71385312	5397	78	0.134493	7.71281e-12	1.32818e-10	AFR Class-Astro
ENSG00000254604	ENSG00000254604	11	69282367	71363368	5295	18	0.059371	1.02062e-05	7.69929e-05	AFR Class-Astro
ENSG00000085733	CTTN	11	69398404	71436584	5249	8	0.130195	3.85915e-11	6.20084e-10	AFR Class-Astro
ENSG00000254682	ENSG00000254682	11	70448674	72452157	4365	21	0.0843238	1.74597e-07	1.76472e-06	AFR Class-Astro
ENSG00000172890	NADSYN1	11	70453109	72524107	4551	26	0.0662381	1.7499e-06	1.48357e-05	AFR Class-Astro
ENSG00000248671	ALG1L9P	11	70673885	72818238	4884	43	0.12207	1.42523e-10	2.1641e-09	AFR Class-Astro
ENSG00000255319	ENPP7P8	11	70711740	72781183	4747	15	0.0724129	1.55976e-06	1.33328e-05	AFR Class-Astro
ENSG00000165458	INPPL1	11	71223701	73239147	4346	52	0.0608067	1.07808e-05	8.10322e-05	AFR Class-Astro
ENSG00000054965	FAM168A	11	72400487	74598189	4771	11	0.0240184	0.00617439	0.0294176	AFR Class-Astro
ENSG00000021300	PLEKHB1	11	72646178	74662819	4294	21	0.147683	1.39239e-12	2.63917e-11	AFR Class-Astro
ENSG00000077514	POLD3	11	73493851	75669117	4794	11	0.218077	5.88751e-19	1.97035e-17	AFR Class-Astro
ENSG00000166439	RNF169	11	73748849	75842413	4654	31	0.1543	4.1988e-13	8.41081e-12	AFR Class-Astro
ENSG00000166435	XRRA1	11	73807739	75949200	4722	26	0.463595	1.50698e-48	5.31162e-46	AFR Class-Astro
ENSG00000241170	ENSG00000241170	11	73876286	75920022	4486	18	0.0608479	8.32161e-06	6.3528e-05	AFR Class-Astro
ENSG00000158555	GDPD5	11	74434640	76525941	4487	11	0.0155685	0.0279738	0.116144	AFR Class-Astro
ENSG00000255326	ENSG00000255326	11	74583196	76594665	4204	36	0.0176933	0.017957	0.0781188	AFR Class-Astro
ENSG00000179240	GVQW3	11	75381303	77414619	4412	4	0.0184065	0.0152431	0.0671055	AFR Class-Astro
ENSG00000078124	ACER3	11	75860859	78026797	4307	14	0.028054	0.00268511	0.0135905	AFR Class-Astro
ENSG00000074201	CLNS1A	11	76514936	78637794	4915	51	0.0850041	1.51205e-07	1.54335e-06	AFR Class-Astro
ENSG00000178301	AQP11	11	76589391	78610356	4675	28	0.124765	8.85078e-11	1.3703e-09	AFR Class-Astro
ENSG00000087884	AAMDC	11	76821109	78918432	4898	34	0.0196412	0.0128148	0.0573138	AFR Class-Astro
ENSG00000254459	ENSG00000254459	11	76829654	78872262	4790	52	0.230047	7.19442e-20	2.66628e-18	AFR Class-Astro
ENSG00000159063	ALG8	11	77095244	79139660	4835	39	0.16247	3.92382e-14	8.54166e-13	AFR Class-Astro
ENSG00000246174	KCTD21-AS1	11	77139771	79175323	4837	14	0.239746	8.47804e-21	3.37613e-19	AFR Class-Astro
ENSG00000188997	KCTD21	11	77171249	79188626	4787	10	0.0987767	6.58668e-09	8.13077e-08	AFR Class-Astro
ENSG00000118369	USP35	11	77188812	79215232	4799	28	0.103361	5.93759e-09	7.37348e-08	AFR Class-Astro
ENSG00000033327	GAB2	11	77215293	79418348	5234	30	0.0483826	8.15929e-05	0.000532362	AFR Class-Astro
ENSG00000288538	ENSG00000288538	11	77223815	79225909	4696	33	0.0830833	2.35488e-07	2.32624e-06	AFR Class-Astro
ENSG00000287912	ENSG00000287912	11	80175201	82431520	6526	87	0.0555884	2.10922e-05	0.000152582	AFR Class-Astro
ENSG00000245832	MIR4300HG	11	80821272	83718299	8212	17	0.624913	8.39852e-79	4.63766e-75	AFR Class-Astro
ENSG00000254511	ENSG00000254511	11	80970994	82987813	5892	23	0.309194	1.41545e-28	1.08057e-26	AFR Class-Astro
ENSG00000137509	PRCP	11	81822936	83970584	5436	32	0.0134525	0.0410391	0.163309	AFR Class-Astro
ENSG00000137500	CCDC90B	11	82259097	84286407	5043	9	0.034487	0.000998604	0.00543995	AFR Class-Astro
ENSG00000255234	ENSG00000255234	11	82286120	84423516	5184	12	0.0304498	0.00178096	0.00928655	AFR Class-Astro
ENSG00000137501	SYTL2	11	84694224	86811159	4138	36	0.104558	3.35833e-09	4.32277e-08	AFR Class-Astro
ENSG00000073921	PICALM	11	84957175	87069882	4137	27	0.014146	0.0373611	0.150042	AFR Class-Astro
ENSG00000254731	ENSG00000254731	11	85703099	87714092	4796	31	0.209968	4.98576e-18	1.56428e-16	AFR Class-Astro
ENSG00000255250	ENSG00000255250	11	85727355	87765467	4886	12	0.182653	1.34675e-15	3.39578e-14	AFR Class-Astro
ENSG00000166575	TMEM135	11	86037844	88328824	5102	23	0.0159815	0.0252452	0.105876	AFR Class-Astro
ENSG00000165323	FAT3	11	91224818	93896473	6963	81	0.0201637	0.0120393	0.0541374	AFR Class-Astro
ENSG00000166004	CEP295	11	92661682	94730358	5443	62	0.266415	6.15844e-24	3.16835e-22	AFR Class-Astro
ENSG00000250519	ENSG00000250519	11	93185439	95282203	5279	71	0.0854818	1.22988e-07	1.26942e-06	AFR Class-Astro
ENSG00000020922	MRE11	11	93415570	95493885	5071	22	0.161177	1.06287e-13	2.23446e-12	AFR Class-Astro
ENSG00000134627	PIWIL4	11	93543840	95621421	5093	48	0.033673	0.00117619	0.00631394	AFR Class-Astro
ENSG00000149218	ENDOD1	11	94089846	96132645	4515	12	0.0751208	8.04154e-07	7.20477e-06	AFR Class-Astro
ENSG00000166037	CEP57	11	94789965	96832693	4501	28	0.0182758	0.015324	0.0674257	AFR Class-Astro
ENSG00000149231	CCDC82	11	95349241	97389956	4745	14	0.134663	6.18697e-12	1.0823e-10	AFR Class-Astro
ENSG00000165895	ARHGAP42	11	99687288	101993941	5789	9	0.0216691	0.00888007	0.0409998	AFR Class-Astro
ENSG00000110318	CEP126	11	100915010	103001062	5106	50	0.0894822	6.10606e-08	6.56838e-07	AFR Class-Astro
ENSG00000187240	DYNC2H1	11	102109410	104479863	6269	65	0.101499	7.9652e-09	9.73094e-08	AFR Class-Astro
ENSG00000285878	ENSG00000285878	11	102252217	104293705	5429	84	0.0312918	0.00180251	0.00939302	AFR Class-Astro
ENSG00000170962	PDGFD	11	102907189	105164379	6285	5	0.023413	0.00593924	0.0283625	AFR Class-Astro
ENSG00000255501	CARD18	11	104137714	106531697	5627	28	0.0661051	4.16213e-06	3.35034e-05	AFR Class-Astro
ENSG00000149313	AASDHPPT	11	105075501	107098699	4185	24	0.203415	6.20652e-18	1.93265e-16	AFR Class-Astro
ENSG00000254433	ENSG00000254433	11	105085990	107101975	4164	14	0.0357781	0.000705002	0.00395364	AFR Class-Astro
ENSG00000152402	GUCY1A2	11	105674019	108018476	5197	25	0.140494	5.61419e-12	9.8731e-11	AFR Class-Astro
ENSG00000261098	ENSG00000261098	11	106312132	108316271	4456	54	0.0215389	0.00969551	0.0444181	AFR Class-Astro
ENSG00000152404	CWF19L2	11	106326345	108457844	4656	19	0.0543853	3.26228e-05	0.000228671	AFR Class-Astro
ENSG00000149311	ATM	11	107223044	109369102	4668	31	0.0185877	0.015501	0.0681682	AFR Class-Astro
ENSG00000166323	C11orf65	11	107308519	109467531	4582	28	0.0859361	1.15948e-07	1.20577e-06	AFR Class-Astro
ENSG00000255028	ENSG00000255028	11	108355085	110583907	4481	9	0.0630462	7.36941e-06	5.6835e-05	AFR Class-Astro
ENSG00000287245	ENSG00000287245	11	108946581	110975996	4175	30	0.0771421	5.98407e-07	5.49817e-06	AFR Class-Astro
ENSG00000137714	FDX1	11	109429948	111464884	4412	9	0.0139066	0.0362032	0.145994	AFR Class-Astro
ENSG00000137727	ARHGAP20	11	109577042	111713189	4545	8	0.0555663	2.43904e-05	0.000174536	AFR Class-Astro
ENSG00000137713	PPP2R1B	11	110726908	112766389	4243	49	0.171713	1.07031e-14	2.43888e-13	AFR Class-Astro
ENSG00000150764	DIXDC1	11	110927144	113022653	4397	33	0.203239	7.74369e-18	2.38e-16	AFR Class-Astro
ENSG00000150773	PIH1D2	11	111063218	113074274	4196	27	0.0642416	5.05232e-06	4.00846e-05	AFR Class-Astro
ENSG00000255292	ENSG00000255292	11	111086903	113193805	4362	77	0.134213	9.50253e-12	1.62287e-10	AFR Class-Astro
ENSG00000150782	IL18	11	111143253	113164096	4154	10	0.0313344	0.00173871	0.00907765	AFR Class-Astro
ENSG00000197580	BCO2	11	111175510	113224699	4181	26	0.0451201	0.000161976	0.00100725	AFR Class-Astro
ENSG00000149294	NCAM1	11	111961247	114278436	5043	22	0.0439887	0.000199762	0.0012252	AFR Class-Astro
ENSG00000149292	TTC12	11	112314579	114383544	4728	31	0.117618	1.95889e-10	2.93409e-09	AFR Class-Astro
ENSG00000255663	ENSG00000255663	11	113400682	115443932	4699	15	0.0618539	5.43376e-06	4.29055e-05	AFR Class-Astro
ENSG00000149591	TAGLN	11	116199370	118207464	4649	21	0.22019	2.95139e-19	1.0186e-17	AFR Class-Astro
ENSG00000110274	CEP164	11	116314557	118413266	4781	10	0.0562487	2.23733e-05	0.00016099	AFR Class-Astro
ENSG00000250699	ENSG00000250699	11	116316362	118328038	4684	15	0.144198	2.51661e-12	4.58637e-11	AFR Class-Astro
ENSG00000278376	ENSG00000278376	11	117791254	119793137	3883	9	0.104339	3.04808e-09	3.93873e-08	AFR Class-Astro
ENSG00000254428	ENSG00000254428	11	118003742	120004893	3973	2	0.0191446	0.0136853	0.0608457	AFR Class-Astro
ENSG00000184232	OAF	11	119211032	121230334	4406	15	0.0593959	1.27331e-05	9.48883e-05	AFR Class-Astro
ENSG00000181264	TLCD5	11	119325296	121333686	4501	54	0.0267634	0.00385087	0.0189298	AFR Class-Astro
ENSG00000149403	GRIK4	11	119511746	121988906	5322	65	0.0530356	3.84332e-05	0.000267178	AFR Class-Astro
ENSG00000109944	JHY	11	121882683	123963862	4807	23	0.0620089	7.53549e-06	5.80079e-05	AFR Class-Astro
ENSG00000288061	ENSG00000288061	11	122062655	124084870	4858	168	0.0150047	0.0300183	0.123518	AFR Class-Astro
ENSG00000110002	VWA5A	11	123115404	125147721	5478	34	0.0141375	0.036565	0.147202	AFR Class-Astro
ENSG00000064199	SPA17	11	123673844	125697518	5296	40	0.0166974	0.0228587	0.0970472	AFR Class-Astro
ENSG00000154134	ROBO3	11	123865432	125881471	5205	40	0.0488486	7.02823e-05	0.000463125	AFR Class-Astro
ENSG00000221932	HEPN1	11	123919244	125920677	5088	18	0.03189	0.00157336	0.00827175	AFR Class-Astro
ENSG00000285825	CCDC15-DT	11	123949205	125954044	5075	7	0.119411	5.25465e-11	8.29824e-10	AFR Class-Astro
ENSG00000149548	CCDC15	11	123954121	126041489	5311	50	0.18867	1.63156e-16	4.49725e-15	AFR Class-Astro
ENSG00000149557	FEZ1	11	124442881	126592568	5004	27	0.0456658	0.00014834	0.000929777	AFR Class-Astro
ENSG00000134910	STT3A	11	124591712	126625215	4702	18	0.0293036	0.00203842	0.0105526	AFR Class-Astro
ENSG00000170322	NFRKB	11	128863636	130895590	4797	57	0.21283	7.54342e-19	2.48438e-17	AFR Class-Astro
ENSG00000120451	SNX19	11	129866250	131916479	5309	96	0.58036	8.52223e-70	2.01685e-66	AFR Class-Astro
ENSG00000182667	NTM	11	130370478	133336822	7216	9	0.0820276	2.07621e-07	2.07446e-06	AFR Class-Astro
ENSG00000237654	ENSG00000237654	11	130502735	132540867	5279	31	0.0826107	1.17983e-07	1.22447e-06	AFR Class-Astro
ENSG00000285980	ENSG00000285980	11	130542030	132581145	5322	33	0.103906	5.28554e-09	6.61832e-08	AFR Class-Astro
ENSG00000238117	ENSG00000238117	11	130877680	132897108	5248	30	0.0457011	0.000126588	0.000802086	AFR Class-Astro
ENSG00000109956	B3GAT1	11	133378504	135412242	4572	14	0.0350734	0.000888307	0.00487275	AFR Class-Astro
ENSG00000111186	WNT5B	12	529891	2647212	4712	17	0.114832	4.67297e-10	6.65055e-09	AFR Class-Astro
ENSG00000078246	TULP3	12	1877223	3941138	4853	57	0.364679	2.43063e-34	3.30048e-32	AFR Class-Astro
ENSG00000130038	CRACR2A	12	2606633	4764819	5151	29	0.0363362	0.000677307	0.00380933	AFR Class-Astro
ENSG00000272921	ENSG00000272921	12	3604944	5662643	4696	138	0.0472201	0.000101719	0.000653132	AFR Class-Astro
ENSG00000111254	AKAP3	12	3615508	5649051	4629	30	0.156463	1.72559e-13	3.57326e-12	AFR Class-Astro
ENSG00000256988	ENSG00000256988	12	3804499	5830747	4569	6	0.015361	0.0293496	0.121127	AFR Class-Astro
ENSG00000111321	LTBR	12	5375045	7391571	4260	11	0.0142577	0.0299599	0.123308	AFR Class-Astro
ENSG00000111642	CHD4	12	5570082	7614524	4350	29	0.0128527	0.0437796	0.172638	AFR Class-Astro
ENSG00000247853	ENSG00000247853	12	5578622	7584739	4250	24	0.0862744	1.11784e-07	1.16466e-06	AFR Class-Astro
ENSG00000111664	GNB3	12	5839954	7847393	4459	5	0.0301861	0.00196396	0.0101959	AFR Class-Astro
ENSG00000111671	SPSB2	12	5870935	7889358	4484	20	0.221857	1.33459e-19	4.82725e-18	AFR Class-Astro
ENSG00000010626	LRRC23	12	5873569	7914241	4520	20	0.0854749	8.37538e-08	8.89971e-07	AFR Class-Astro
ENSG00000173262	SLC2A14	12	6812512	8891148	3901	11	0.0140747	0.0346005	0.140145	AFR Class-Astro
ENSG00000226711	FAM66C	12	7180209	9216151	3913	151	0.056578	2.03955e-05	0.000147735	AFR Class-Astro
ENSG00000254016	ALG1L10P	12	7227734	9231764	3870	2	0.0195235	0.0137711	0.0612108	AFR Class-Astro
ENSG00000286895	ENSG00000286895	12	7243147	9342048	4099	7	0.017622	0.0185697	0.0805724	AFR Class-Astro
ENSG00000256552	ENSG00000256552	12	7320381	9369555	4066	119	0.0657684	3.38201e-06	2.75585e-05	AFR Class-Astro
ENSG00000126838	PZP	12	8148840	10208395	4091	2	0.0164319	0.0234634	0.099385	AFR Class-Astro
ENSG00000111788	ENSG00000111788	12	8277235	10313241	4323	42	0.336793	2.85584e-31	2.90244e-29	AFR Class-Astro
ENSG00000069493	CLEC2D	12	8664969	10699553	4796	54	0.181317	1.5202e-16	4.20429e-15	AFR Class-Astro
ENSG00000134539	KLRD1	12	9226058	11329608	5117	84	0.315645	6.59588e-29	5.30424e-27	AFR Class-Astro
ENSG00000231887	PRH1	12	9824960	12171608	5451	119	0.138371	7.73523e-12	1.32927e-10	AFR Class-Astro
ENSG00000275119	ENSG00000275119	12	10212219	12251389	4675	51	0.355289	1.45023e-33	1.79288e-31	AFR Class-Astro
ENSG00000251655	PRB1	12	10351823	12395566	4692	81	0.113552	7.03638e-10	9.80359e-09	AFR Class-Astro
ENSG00000121335	PRB2	12	10391540	12501041	4819	37	0.0766671	6.7243e-07	6.12732e-06	AFR Class-Astro
ENSG00000247157	LINC01252	12	10548030	12590369	4555	113	0.312615	2.84608e-29	2.35741e-27	AFR Class-Astro
ENSG00000121380	BCL2L14	12	11049844	13211084	4250	9	0.0133914	0.0416547	0.165401	AFR Class-Astro
ENSG00000111266	DUSP16	12	11473282	13562863	4294	18	0.107149	2.80241e-09	3.62977e-08	AFR Class-Astro
ENSG00000255670	ENSG00000255670	12	11485353	13491581	4089	61	0.141063	3.01986e-12	5.43181e-11	AFR Class-Astro
ENSG00000111276	CDKN1B	12	11685498	13722369	4226	10	0.0708156	1.87432e-06	1.57775e-05	AFR Class-Astro
ENSG00000178878	APOLD1	12	11725917	13829975	4419	71	0.322581	1.11018e-29	9.78256e-28	AFR Class-Astro
ENSG00000255621	ENSG00000255621	12	12000451	14040679	4448	56	0.184433	4.51729e-16	1.19161e-14	AFR Class-Astro
ENSG00000256751	PLBD1-AS1	12	13567393	15624191	4676	38	0.113718	3.44688e-10	4.98377e-09	AFR Class-Astro
ENSG00000070019	GUCY2C	12	13612632	15696599	4697	50	0.134592	1.31784e-11	2.22542e-10	AFR Class-Astro
ENSG00000214772	ENSG00000214772	12	13665655	15757963	4675	13	0.206043	1.31979e-17	3.98971e-16	AFR Class-Astro
ENSG00000182993	C12orf60	12	13803666	15906586	4595	8	0.278416	3.56363e-25	2.00119e-23	AFR Class-Astro
ENSG00000111339	ART4	12	13825569	15843526	4421	8	0.146337	1.82624e-12	3.4301e-11	AFR Class-Astro
ENSG00000111341	MGP	12	13880864	15885857	4369	28	0.0487411	9.03453e-05	0.000584405	AFR Class-Astro
ENSG00000134533	RERG	12	14107783	16348675	4755	16	0.0148319	0.032462	0.132487	AFR Class-Astro
ENSG00000151491	EPS8	12	14620134	16882329	4411	53	0.0746933	8.7727e-07	7.81336e-06	AFR Class-Astro
ENSG00000023697	DERA	12	14911302	17037381	3967	51	0.0483767	5.36388e-05	0.000364173	AFR Class-Astro
ENSG00000008394	MGST1	12	15347142	17609259	4147	10	0.0596844	1.0562e-05	7.94958e-05	AFR Class-Astro
ENSG00000283240	ENSG00000283240	12	15661766	17788375	3929	17	0.383488	8.80073e-37	1.36255e-34	AFR Class-Astro
ENSG00000111404	RERGL	12	17080869	19320107	4983	18	0.0146629	0.0324367	0.132444	AFR Class-Astro
ENSG00000172572	PDE3A	12	19368537	21688583	6077	12	0.0538163	2.84137e-05	0.000201241	AFR Class-Astro
ENSG00000111711	GOLT1B	12	20501781	22518408	4625	22	0.0482959	9.14002e-05	0.000590306	AFR Class-Astro
ENSG00000134548	SPX	12	20526296	22541249	4616	13	0.369325	6.13769e-36	9.16009e-34	AFR Class-Astro
ENSG00000069431	ABCC9	12	20797389	22942543	4763	58	0.102689	5.36993e-09	6.7189e-08	AFR Class-Astro
ENSG00000257022	ENSG00000257022	12	20827210	22887957	4591	32	0.0533674	3.98346e-05	0.000276224	AFR Class-Astro
ENSG00000111728	ST8SIA1	12	21063773	23437041	4945	40	0.303234	2.2483e-27	1.54545e-25	AFR Class-Astro
ENSG00000250166	ENSG00000250166	12	21409237	23618868	4400	54	0.0359765	0.000653139	0.00368525	AFR Class-Astro
ENSG00000118307	CFAP94	12	24108289	26195162	4813	36	0.0543806	2.12984e-05	0.00015394	AFR Class-Astro
ENSG00000205707	ETFRF1	12	24195216	26209645	4701	31	0.0477236	0.000105887	0.000678053	AFR Class-Astro
ENSG00000152936	LMNTD1	12	24409307	26648579	5293	11	0.0765618	5.57239e-07	5.15999e-06	AFR Class-Astro
ENSG00000246695	RASSF8-AS1	12	24936683	26959765	4867	15	0.0150583	0.0305063	0.125401	AFR Class-Astro
ENSG00000123094	RASSF8	12	24959029	27079892	5068	6	0.0544268	3.02151e-05	0.000212816	AFR Class-Astro
ENSG00000256234	ENSG00000256234	12	25211164	27335856	4943	10	0.171541	1.11038e-14	2.52325e-13	AFR Class-Astro
ENSG00000211455	STK38L	12	26243968	28325959	4366	22	0.183559	7.44299e-16	1.93261e-14	AFR Class-Astro
ENSG00000123106	CCDC91	12	27133249	29581511	5057	24	0.0164877	0.0231034	0.0979603	AFR Class-Astro
ENSG00000064763	FAR2	12	28149103	30340980	5454	25	0.226275	1.4188e-19	5.08743e-18	AFR Class-Astro
ENSG00000257176	ENSG00000257176	12	28277955	30317848	5070	130	0.355831	1.86983e-33	2.27762e-31	AFR Class-Astro
ENSG00000087502	ERGIC2	12	28337352	30381189	5294	123	0.059973	1.32827e-05	9.8762e-05	AFR Class-Astro
ENSG00000110900	TSPAN11	12	29926428	31996602	5543	69	0.0559585	1.95794e-05	0.00014226	AFR Class-Astro
ENSG00000226472	ENSG00000226472	12	29978308	32006010	5469	2	0.0127687	0.047397	0.184879	AFR Class-Astro
ENSG00000013573	DDX11	12	30073860	32104799	5635	41	0.357048	9.01696e-34	1.16699e-31	AFR Class-Astro
ENSG00000139160	ETFBKMT	12	30647160	32673114	4979	35	0.0381305	0.000552374	0.00315611	AFR Class-Astro
ENSG00000255760	LINC02422	12	30876969	32959316	5128	21	0.207617	7.15184e-18	2.21453e-16	AFR Class-Astro
ENSG00000139132	FGD4	12	31399558	33646050	4249	72	0.0891344	5.54669e-08	6.00173e-07	AFR Class-Astro
ENSG00000057294	PKP2	12	31790755	33896777	3314	76	0.0477007	8.74042e-05	0.000567887	AFR Class-Astro
ENSG00000257228	ENSG00000257228	12	40409467	42473510	3035	88	0.0186439	0.0165515	0.0724228	AFR Class-Astro
ENSG00000257239	ENSG00000257239	12	40829898	42932592	4081	46	0.316786	4.96307e-29	4.0303e-27	AFR Class-Astro
ENSG00000134283	PPHLN1	12	41238447	43459715	5286	23	0.0995659	1.09331e-08	1.303e-07	AFR Class-Astro
ENSG00000184613	NELL2	12	43508275	45921848	5307	70	0.0394321	0.000346026	0.00203633	AFR Class-Astro
ENSG00000185610	DBX2	12	44014672	46051099	4281	78	0.0370145	0.000667619	0.00375941	AFR Class-Astro
ENSG00000257657	ENSG00000257657	12	44475520	46610620	4382	54	0.127804	4.79011e-11	7.58879e-10	AFR Class-Astro
ENSG00000111371	SLC38A1	12	45183063	47270017	4248	63	0.0128726	0.0463287	0.181309	AFR Class-Astro
ENSG00000257261	ENSG00000257261	12	45383652	47876784	5375	57	0.126362	5.24161e-11	8.28555e-10	AFR Class-Astro
ENSG00000139209	SLC38A4	12	45764761	47832408	4501	47	0.0606548	5.93767e-06	4.65736e-05	AFR Class-Astro
ENSG00000179715	PCED1B	12	46079603	48236662	5068	42	0.239961	6.11019e-23	2.83533e-21	AFR Class-Astro
ENSG00000258181	ENSG00000258181	12	46248124	48257539	4700	107	0.0486451	8.79945e-05	0.000571206	AFR Class-Astro
ENSG00000280054	ENSG00000280054	12	46728151	48730598	4762	65	0.0348312	0.000894617	0.00490411	AFR Class-Astro
ENSG00000079337	RAPGEF3	12	46734363	48771040	4819	15	0.0813146	2.82446e-07	2.74267e-06	AFR Class-Astro
ENSG00000268069	ENSG00000268069	12	46784923	48786002	4722	23	0.0204879	0.0115131	0.051884	AFR Class-Astro
ENSG00000134291	TMEM106C	12	46963569	48968878	4575	68	0.237847	1.20835e-20	4.74348e-19	AFR Class-Astro
ENSG00000269514	ENSG00000269514	12	47198357	49230275	4239	27	0.0361459	0.000796718	0.00441124	AFR Class-Astro
ENSG00000257735	ENSG00000257735	12	47350945	49442411	4238	41	0.280236	6.19104e-26	3.77062e-24	AFR Class-Astro
ENSG00000197376	ENSG00000197376	12	47507354	49529897	3963	10	0.341455	8.92103e-32	9.59648e-30	AFR Class-Astro
ENSG00000167548	KMT2D	12	48018978	50060794	3632	15	0.0507905	5.8066e-05	0.000391343	AFR Class-Astro
ENSG00000258017	ENSG00000258017	12	48127782	50188484	3585	29	0.0775163	5.36834e-07	4.99337e-06	AFR Class-Astro
ENSG00000123352	SPATS2	12	48366584	50527425	3652	70	0.113037	1.03141e-09	1.41209e-08	AFR Class-Astro
ENSG00000187778	MCRS1	12	48556544	50568145	3301	11	0.0432135	0.000228884	0.0013889	AFR Class-Astro
ENSG00000272368	ENSG00000272368	12	49112197	51165618	3690	26	0.060856	7.19419e-06	5.55354e-05	AFR Class-Astro
ENSG00000139624	CERS5	12	49129289	51167533	3673	103	0.0689005	1.83448e-06	1.54814e-05	AFR Class-Astro
ENSG00000185958	FAM186A	12	49326230	51396622	3850	22	0.0745042	5.8159e-07	5.3615e-06	AFR Class-Astro
ENSG00000066084	DIP2B	12	49504985	51748657	4086	49	0.0285812	0.00283171	0.0142671	AFR Class-Astro
ENSG00000110911	SLC11A2	12	49979401	52028566	3777	63	0.203284	8.381e-18	2.5711e-16	AFR Class-Astro
ENSG00000184271	POU6F1	12	50186936	52217708	3913	21	0.0237565	0.006478	0.0307403	AFR Class-Astro
ENSG00000094914	AAAS	12	52307456	54324864	4520	11	0.302311	2.81172e-27	1.91683e-25	AFR Class-Astro
ENSG00000185591	SP1	12	52380176	54416446	4438	45	0.0377735	0.000595342	0.00338218	AFR Class-Astro
ENSG00000135390	ATP5MC2	12	52632726	54677408	4123	44	0.257276	7.5208e-23	3.4417e-21	AFR Class-Astro
ENSG00000123415	SMUG1	12	53121277	55189008	4170	15	0.17042	1.05519e-14	2.41107e-13	AFR Class-Astro
ENSG00000135424	ITGA7	12	54684568	56716043	4237	88	0.0400302	0.000352338	0.002069	AFR Class-Astro
ENSG00000139531	SUOX	12	54997180	57006641	3876	20	0.0411201	0.000310338	0.00184136	AFR Class-Astro
ENSG00000197728	RPS26	12	55041351	57044697	3782	37	0.0808196	2.58338e-07	2.52706e-06	AFR Class-Astro
ENSG00000139579	NABP2	12	55222015	57229854	3571	26	0.0197656	0.0128647	0.0574982	AFR Class-Astro
ENSG00000025423	HSD17B6	12	55752161	57787790	2846	4	0.167226	2.18304e-14	4.85426e-13	AFR Class-Astro
ENSG00000258679	ENSG00000258679	12	55822985	57874268	2888	6	0.0462385	0.000117612	0.00074822	AFR Class-Astro
ENSG00000179912	R3HDM2	12	56253762	58431005	3530	10	0.0195697	0.0139873	0.0620884	AFR Class-Astro
ENSG00000166896	ATP23	12	56906039	58959148	4075	20	0.0247252	0.00539983	0.0259738	AFR Class-Astro
ENSG00000118596	SLC16A7	12	58596029	60789855	4777	2	0.0135362	0.03971	0.158591	AFR Class-Astro
ENSG00000111110	PPM1H	12	61643994	63935150	4633	27	0.0270409	0.00351541	0.017384	AFR Class-Astro
ENSG00000177990	DPY19L2	12	62558913	64668939	4219	80	0.457925	6.14729e-47	1.95838e-44	AFR Class-Astro
ENSG00000249753	ENSG00000249753	12	62623788	64795718	4363	45	0.0361598	0.000749251	0.00416943	AFR Class-Astro
ENSG00000255850	RXYLT1-AS1	12	62804739	64822156	4002	54	0.0395792	0.000442611	0.00256284	AFR Class-Astro
ENSG00000255642	PABPC1P4	12	62822021	64823895	3991	24	0.0180933	0.0171205	0.0747149	AFR Class-Astro
ENSG00000174099	MSRB3	12	64278643	66491430	4249	27	0.109456	8.47554e-10	1.17005e-08	AFR Class-Astro
ENSG00000127311	HELB	12	65302493	67343643	4430	27	0.118933	2.12708e-10	3.17452e-09	AFR Class-Astro
ENSG00000155974	GRIP1	12	65347431	68069162	5913	36	0.0733411	1.0201e-06	8.98878e-06	AFR Class-Astro
ENSG00000111530	CAND1	12	66269358	68319953	5000	157	0.0282487	0.00305378	0.0152883	AFR Class-Astro
ENSG00000111554	MDM1	12	67272443	69332381	4514	16	0.0197567	0.0124704	0.0559505	AFR Class-Astro
ENSG00000127337	YEATS4	12	68359710	70390870	4551	15	0.102761	4.9597e-09	6.24809e-08	AFR Class-Astro
ENSG00000166226	CCT2	12	68585426	70601570	4587	78	0.0907425	5.96251e-08	6.41813e-07	AFR Class-Astro
ENSG00000257815	PRANCR	12	68901918	71243379	5498	37	0.325801	6.78321e-30	6.14047e-28	AFR Class-Astro
ENSG00000257139	LINC02821	12	69180338	71202004	4597	26	0.141246	4.74814e-12	8.38568e-11	AFR Class-Astro
ENSG00000251138	LINC02882	12	72820315	75402600	6139	35	0.0174282	0.0204992	0.088068	AFR Class-Astro
ENSG00000180481	GLIPR1L2	12	74391089	76432688	4620	38	0.459309	2.29332e-47	7.59822e-45	AFR Class-Astro
ENSG00000139278	GLIPR1	12	74480753	76503863	4573	34	0.0733916	9.46393e-07	8.37945e-06	AFR Class-Astro
ENSG00000258077	ENSG00000258077	12	74563202	76984015	5275	18	0.0810606	2.27446e-07	2.25486e-06	AFR Class-Astro
ENSG00000257526	ENSG00000257526	12	75562294	77615567	4565	30	0.261367	4.78758e-23	2.24677e-21	AFR Class-Astro
ENSG00000186908	ZDHHC17	12	75764103	77853696	4615	29	0.088926	7.91636e-08	8.43359e-07	AFR Class-Astro
ENSG00000175183	CSRP2	12	75858709	77879023	4441	102	0.169085	1.7229e-14	3.85698e-13	AFR Class-Astro
ENSG00000165891	E2F7	12	76021248	78065569	4446	33	0.336303	3.77962e-31	3.79473e-29	AFR Class-Astro
ENSG00000067798	NAV3	12	76324641	79213010	5852	75	0.262373	2.8814e-23	1.38357e-21	AFR Class-Astro
ENSG00000258225	ENSG00000258225	12	77052181	79091737	4331	22	0.0697276	1.39442e-06	1.20438e-05	AFR Class-Astro
ENSG00000257894	ENSG00000257894	12	78341205	80503396	3918	20	0.0519195	4.78277e-05	0.000327402	AFR Class-Astro
ENSG00000177425	PAWR	12	78574979	80690964	3909	33	0.0504727	4.20291e-05	0.00029078	AFR Class-Astro
ENSG00000058272	PPP1R12A	12	78773563	80935460	4082	51	0.0182306	0.0168279	0.073535	AFR Class-Astro
ENSG00000111052	LIN7A	12	79792520	81937934	4290	36	0.187096	5.18454e-16	1.36329e-14	AFR Class-Astro
ENSG00000111058	ACSS3	12	79936414	82261210	4822	16	0.0753045	8.25497e-07	7.38799e-06	AFR Class-Astro
ENSG00000257747	LINC02426	12	80953719	82993136	3854	15	0.0296637	0.00239056	0.012189	AFR Class-Astro
ENSG00000133773	CCDC59	12	81223681	83358805	4220	23	0.084978	1.31803e-07	1.35618e-06	AFR Class-Astro
ENSG00000127720	METTL25	12	81358528	83479239	4263	27	0.0414785	0.000315832	0.00187261	AFR Class-Astro
ENSG00000182050	MGAT4C	12	84955666	87838904	5557	56	0.220482	2.75557e-19	9.54996e-18	AFR Class-Astro
ENSG00000133641	C12orf29	12	87033846	89050160	3436	5	0.0838088	1.98196e-07	1.9923e-06	AFR Class-Astro
ENSG00000049130	KITLG	12	87492793	89580851	3275	15	0.0635801	5.42466e-06	4.28541e-05	AFR Class-Astro
ENSG00000281333	ENSG00000281333	12	87580531	89600725	3183	4	0.0820547	2.55898e-07	2.50544e-06	AFR Class-Astro
ENSG00000139318	DUSP6	12	88347235	90352501	2986	27	0.0286577	0.00284336	0.0143171	AFR Class-Astro
ENSG00000139323	POC1B	12	88419718	90526047	3212	56	0.098557	6.8159e-09	8.3825e-08	AFR Class-Astro
ENSG00000258302	ENSG00000258302	12	88561129	90594878	3097	45	0.107513	1.73811e-09	2.31832e-08	AFR Class-Astro
ENSG00000258216	ENSG00000258216	12	88712048	91100763	4074	15	0.0375762	0.00056493	0.00321824	AFR Class-Astro
ENSG00000011465	DCN	12	90140484	92183217	4299	66	0.0842367	9.1907e-08	9.71622e-07	AFR Class-Astro
ENSG00000257242	LINC01619	12	90984976	93142914	4804	16	0.0133254	0.0406787	0.162147	AFR Class-Astro
ENSG00000257322	ENSG00000257322	12	92003415	94215679	4958	41	0.398419	4.0291e-40	7.94596e-38	AFR Class-Astro
ENSG00000257746	ENSG00000257746	12	92090480	94108629	4546	34	0.142221	4.10352e-12	7.29387e-11	AFR Class-Astro
ENSG00000258171	LINC02412	12	92173470	94182299	4522	43	0.259139	2.84312e-23	1.36916e-21	AFR Class-Astro
ENSG00000257252	ENSG00000257252	12	92316722	94377753	4690	52	0.300917	3.74294e-28	2.73152e-26	AFR Class-Astro
ENSG00000173598	NUDT4	12	92377883	94408146	4626	62	0.0444481	0.000176846	0.00109274	AFR Class-Astro
ENSG00000169372	CRADD	12	92677375	94894840	5079	44	0.191086	1.09541e-16	3.0653e-15	AFR Class-Astro
ENSG00000258274	ENSG00000258274	12	92707791	94737823	4578	4	0.0358197	0.000657987	0.00371134	AFR Class-Astro
ENSG00000257283	ENSG00000257283	12	92894965	94943603	4782	73	0.102744	4.87653e-09	6.15268e-08	AFR Class-Astro
ENSG00000136040	PLXNC1	12	93148577	95307675	5127	73	0.0182959	0.0163699	0.0717609	AFR Class-Astro
ENSG00000173588	CEP83	12	93306449	95459988	5263	15	0.01233	0.0491011	0.190583	AFR Class-Astro
ENSG00000257150	PGAM1P5	12	94551582	96673999	5213	36	0.0216434	0.00948038	0.0435167	AFR Class-Astro
ENSG00000074527	NTN4	12	94657807	96791189	5249	33	0.0954095	2.4641e-08	2.794e-07	AFR Class-Astro
ENSG00000111144	LTA4H	12	95000753	97043520	4690	9	0.0140179	0.0374907	0.150453	AFR Class-Astro
ENSG00000255794	RMST	12	96430884	98598415	4675	38	0.162774	6.69038e-14	1.4301e-12	AFR Class-Astro
ENSG00000185046	ANKS1B	12	97726457	100984654	6608	23	0.0825125	2.21119e-07	2.20003e-06	AFR Class-Astro
ENSG00000238105	GOLGA2P5	12	99156357	101173659	4359	52	0.0317741	0.00158907	0.0083411	AFR Class-Astro
ENSG00000196091	MYBPC1	12	100568353	102686028	4250	21	0.115816	1.38626e-10	2.1088e-09	AFR Class-Astro
ENSG00000139351	SYCP3	12	100728648	102739472	4044	14	0.0908884	3.90262e-08	4.31293e-07	AFR Class-Astro
ENSG00000171759	PAH	12	101836889	103958410	4351	28	0.0292394	0.00231724	0.011848	AFR Class-Astro
ENSG00000111696	NT5DC3	12	102770453	104841234	4757	5	0.0890391	4.14557e-08	4.56013e-07	AFR Class-Astro
ENSG00000214198	TTC41P	12	102843749	104930211	4816	91	0.0848387	1.57925e-07	1.60996e-06	AFR Class-Astro
ENSG00000139372	TDG	12	102965822	104988874	4608	9	0.0565113	2.10729e-05	0.000152509	AFR Class-Astro
ENSG00000136052	SLC41A2	12	103801801	105958744	5269	60	0.0403289	0.000367708	0.00215094	AFR Class-Astro
ENSG00000136044	APPL2	12	104173297	106236203	5190	44	0.139845	5.81062e-12	1.01969e-10	AFR Class-Astro
ENSG00000111785	RIC8B	12	105774621	107889316	5105	37	0.0599328	1.32757e-05	9.87543e-05	AFR Class-Astro
ENSG00000151135	TMEM263	12	105955719	107978778	4902	3	0.0326639	0.00127121	0.00679539	AFR Class-Astro
ENSG00000151136	BTBD11	12	106318421	108659642	5899	76	0.0698247	2.30217e-06	1.91262e-05	AFR Class-Astro
ENSG00000075035	WSCD2	12	107129288	109250537	5343	17	0.0971617	4.54334e-09	5.75325e-08	AFR Class-Astro
ENSG00000084112	SSH1	12	107778191	109857590	4978	54	0.0318246	0.00160581	0.00841831	AFR Class-Astro
ENSG00000174437	ATP2A2	12	109280756	111351093	3492	55	0.0410257	0.000317947	0.00188448	AFR Class-Astro
ENSG00000238168	IFITM3P5	12	110581379	112581773	3030	35	0.039006	0.000352452	0.002069	AFR Class-Astro
ENSG00000198270	TMEM116	12	110931282	113013185	3374	55	0.0338763	0.00112427	0.00606471	AFR Class-Astro
ENSG00000111300	NAA25	12	111026689	113108796	3377	5	0.0293792	0.00249366	0.0126835	AFR Class-Astro
ENSG00000135144	DTX1	12	112056709	114098028	4011	8	0.0423267	0.000208455	0.00127239	AFR Class-Astro
ENSG00000186815	TPCN1	12	112221050	114298585	4355	25	0.0722531	1.48365e-06	1.27348e-05	AFR Class-Astro
ENSG00000122965	RBM19	12	112816738	114966325	4915	31	0.0652847	3.6279e-06	2.94174e-05	AFR Class-Astro
ENSG00000196668	LINC00173	12	115533422	117536518	4364	11	0.104256	2.71589e-09	3.52597e-08	AFR Class-Astro
ENSG00000258285	TESC-AS1	12	116099481	118142091	4583	5	0.0295904	0.00221581	0.0113609	AFR Class-Astro
ENSG00000171435	KSR2	12	116453012	118968990	6100	38	0.0505227	5.93537e-05	0.000399048	AFR Class-Astro
ENSG00000257218	GATC	12	119446444	121463749	4277	2	0.0197172	0.0130841	0.0583918	AFR Class-Astro
ENSG00000088986	DYNLL1	12	119469850	121498493	4281	7	0.019412	0.0133532	0.0594649	AFR Class-Astro
ENSG00000022840	RNF10	12	119533480	121577588	4302	23	0.0196869	0.0135979	0.0605168	AFR Class-Astro
ENSG00000157837	SPPL3	12	119762510	121904358	4349	69	0.0157445	0.0262626	0.109727	AFR Class-Astro
ENSG00000135124	P2RX4	12	120209861	122234106	4106	38	0.0191493	0.0136643	0.0607687	AFR Class-Astro
ENSG00000139714	MORN3	12	120648742	122672631	4183	14	0.0316473	0.00155423	0.00818062	AFR Class-Astro
ENSG00000158023	CFAP251	12	120918592	123003927	4197	37	0.0312885	0.00161061	0.00843814	AFR Class-Astro
ENSG00000214760	RPL21P1	12	121364782	123365632	3693	7	0.0136118	0.0393925	0.157404	AFR Class-Astro
ENSG00000130783	CCDC62	12	121774526	123827528	4013	7	0.0683049	2.72757e-06	2.25361e-05	AFR Class-Astro
ENSG00000130787	HIP1R	12	121834453	123862961	3996	15	0.0386311	0.000448312	0.00259313	AFR Class-Astro
ENSG00000090975	PITPNM2	12	121983480	124151090	4303	31	0.11432	3.55359e-10	5.12795e-09	AFR Class-Astro
ENSG00000183955	KMT5A	12	122383773	124409353	4020	10	0.0959099	1.65024e-08	1.91576e-07	AFR Class-Astro
ENSG00000111364	DDX55	12	122602077	124620943	4030	21	0.29152	3.28823e-26	2.04785e-24	AFR Class-Astro
ENSG00000119242	CCDC92	12	122918660	124972831	4194	20	0.114275	5.04362e-10	7.14125e-09	AFR Class-Astro
ENSG00000060709	RIMBP2	12	129396137	131716281	6123	9	0.0726179	1.09979e-06	9.66017e-06	AFR Class-Astro
ENSG00000111450	STX2	12	129789600	131839266	5443	14	0.1638	3.58831e-14	7.82158e-13	AFR Class-Astro
ENSG00000198598	MMP17	12	130828393	132851783	4872	18	0.0412112	0.000293447	0.00174991	AFR Class-Astro
ENSG00000183495	EP400	12	130949942	133080460	4996	13	0.0257545	0.00472442	0.0228577	AFR Class-Astro
ENSG00000185684	EP400P1	12	131084283	133131639	4752	14	0.3962	1.34861e-38	2.40226e-36	AFR Class-Astro
ENSG00000185163	DDX51	12	131136594	133144319	4628	65	0.0134498	0.0412199	0.163949	AFR Class-Astro
ENSG00000182870	GALNT9	12	131196372	133329589	4635	80	0.174462	7.2036e-15	1.67136e-13	AFR Class-Astro
ENSG00000232888	RPS11P5	12	131825701	133826184	3021	23	0.0635525	6.38269e-06	4.98753e-05	AFR Class-Astro
ENSG00000256825	ENSG00000256825	12	132130984	134202369	2505	4	0.0417404	0.000279287	0.00167028	AFR Class-Astro
ENSG00000287861	ENSG00000287861	13	18074038	20118315	3251	2	0.0128238	0.0465314	0.181973	AFR Class-Astro
ENSG00000132958	TPTE2	13	18422877	20536762	4298	49	0.112667	4.04808e-10	5.81114e-09	AFR Class-Astro
ENSG00000196199	MPHOSPH8	13	18633659	20673441	4575	37	0.0160359	0.0235681	0.0997264	AFR Class-Astro
ENSG00000032742	IFT88	13	19567138	21691444	4895	51	0.136783	7.73318e-12	1.32927e-10	AFR Class-Astro
ENSG00000172458	IL17D	13	19702127	21723098	4646	12	0.044233	0.000189832	0.00116775	AFR Class-Astro
ENSG00000150456	EEF1AKMT1	13	19728731	21773961	4707	46	0.0834043	1.99498e-07	2.00417e-06	AFR Class-Astro
ENSG00000132953	XPO4	13	19777329	21903048	4874	8	0.0223241	0.00825874	0.0383663	AFR Class-Astro
ENSG00000235438	ESRRAP2	13	20260015	22295003	4591	21	0.0469177	0.000110897	0.000706582	AFR Class-Astro
ENSG00000276476	LINC00540	13	21040972	23276526	5300	62	0.0216362	0.0094989	0.0435897	AFR Class-Astro
ENSG00000127863	TNFRSF19	13	22570370	24676104	5923	57	0.034858	0.000841479	0.00463891	AFR Class-Astro
ENSG00000027001	MIPEP	13	22730189	24889400	6158	27	0.117733	2.2208e-10	3.30249e-09	AFR Class-Astro
ENSG00000102699	PARP4	13	23420931	25512778	5451	5	0.0583079	1.34027e-05	9.95649e-05	AFR Class-Astro
ENSG00000253771	TPTE2P1	13	23924677	25968487	5561	40	0.31347	4.90624e-29	4.00378e-27	AFR Class-Astro
ENSG00000285935	ENSG00000285935	13	25685640	27698804	5093	30	0.0540679	2.83579e-05	0.000200931	AFR Class-Astro
ENSG00000275294	LINC02340	13	26178263	28251288	5157	8	0.0974172	1.47691e-08	1.72421e-07	AFR Class-Astro
ENSG00000122033	MTIF3	13	26435643	28450591	4911	58	0.070546	1.51305e-06	1.29535e-05	AFR Class-Astro
ENSG00000139517	LNX2	13	26545913	28620529	5134	20	0.0211481	0.00937504	0.0430705	AFR Class-Astro
ENSG00000261485	PAN3-AS1	13	27136843	29138193	4974	27	0.0436772	0.000196296	0.00120617	AFR Class-Astro
ENSG00000139508	SLC46A3	13	27700064	29718970	5280	13	0.01295	0.0444402	0.174868	AFR Class-Astro
ENSG00000102781	KATNAL1	13	29202630	31307551	5070	7	0.0648689	5.00049e-06	3.97496e-05	AFR Class-Astro
ENSG00000175664	TEX26	13	29932656	31975500	4892	16	0.0504233	5.68362e-05	0.000383992	AFR Class-Astro
ENSG00000139597	N4BP2L1	13	31400723	33428311	4773	51	0.133412	1.62054e-11	2.7172e-10	AFR Class-Astro
ENSG00000133121	STARD13	13	32103137	34350630	5425	24	0.0359106	0.000839364	0.00462902	AFR Class-Astro
ENSG00000133119	RFC3	13	32818069	34966558	5452	39	0.157948	1.74325e-13	3.60532e-12	AFR Class-Astro
ENSG00000172915	NBEA	13	33942270	36673022	5733	25	0.0273895	0.00298977	0.0150086	AFR Class-Astro
ENSG00000120699	EXOSC8	13	35998816	38009614	4414	52	0.0409686	0.000326458	0.00193009	AFR Class-Astro
ENSG00000223685	LINC00571	13	37050817	39350259	5837	8	0.032414	0.00133213	0.0071004	AFR Class-Astro
ENSG00000120686	UFM1	13	37349849	39363619	5101	44	0.0538437	3.42386e-05	0.000239425	AFR Class-Astro
ENSG00000229437	LINC00366	13	37567715	39622671	5077	17	0.0669138	3.60972e-06	2.92949e-05	AFR Class-Astro
ENSG00000150893	FREM2	13	37687077	39887131	5352	23	0.174056	3.33992e-15	8.03035e-14	AFR Class-Astro
ENSG00000225350	FREM2-AS1	13	37821798	39827570	4851	8	0.022945	0.00736054	0.0344546	AFR Class-Astro
ENSG00000273507	ENSG00000273507	13	38053019	40223238	5210	8	0.0627164	6.40005e-06	4.99873e-05	AFR Class-Astro
ENSG00000133103	COG6	13	38655627	40791665	4751	31	0.216191	8.93602e-19	2.93137e-17	AFR Class-Astro
ENSG00000168852	TPTE2P5	13	39812309	41921749	4202	7	0.0197445	0.0133521	0.0594649	AFR Class-Astro
ENSG00000102760	RGCC	13	40457550	42470871	3943	57	0.0419091	0.000287483	0.00171743	AFR Class-Astro
ENSG00000120675	DNAJC15	13	42023203	44114213	4304	14	0.0725967	1.34918e-06	1.16652e-05	AFR Class-Astro
ENSG00000151773	CCDC122	13	42823909	44879740	3923	67	0.283721	2.00058e-25	1.14677e-23	AFR Class-Astro
ENSG00000227258	SMIM2-AS1	13	43110451	45240517	3873	45	0.154985	2.50628e-13	5.11949e-12	AFR Class-Astro
ENSG00000188342	GTF2F2	13	44120510	46284893	4247	45	0.013949	0.0380597	0.152626	AFR Class-Astro
ENSG00000170919	TPT1-AS1	13	44341345	46417975	4140	42	0.3625	5.77328e-35	8.24484e-33	AFR Class-Astro
ENSG00000102445	RUBCNL	13	45334681	47438190	4508	58	0.0230344	0.00654436	0.0309931	AFR Class-Astro
ENSG00000139684	ESD	13	45771256	47797420	4526	46	0.0244544	0.00591139	0.0282613	AFR Class-Astro
ENSG00000231473	RB1-DT	13	47296162	49303661	4542	46	0.0425242	0.000249676	0.00150624	AFR Class-Astro
ENSG00000102547	CAB39L	13	48308650	50444064	4310	52	0.229534	5.65255e-20	2.11377e-18	AFR Class-Astro
ENSG00000136147	PHF11	13	48495610	50528981	4163	31	0.0302385	0.00205641	0.0106263	AFR Class-Astro
ENSG00000123179	EBPL	13	48660674	50691486	4032	60	0.291939	6.26228e-27	4.1831e-25	AFR Class-Astro
ENSG00000186047	DLEU7	13	49519364	51843939	4572	40	0.0169687	0.0216738	0.0927054	AFR Class-Astro
ENSG00000233672	RNASEH2B-AS1	13	49862172	51910764	3809	27	0.0246306	0.00572831	0.0274661	AFR Class-Astro
ENSG00000136104	RNASEH2B	13	49909747	52024120	3936	17	0.40965	4.30867e-40	8.39734e-38	AFR Class-Astro
ENSG00000150510	FAM124A	13	50222334	52284239	3778	20	0.045356	0.000146618	0.000920026	AFR Class-Astro
ENSG00000253710	ALG11	13	51012391	53079232	3732	47	0.0147009	0.0321063	0.131197	AFR Class-Astro
ENSG00000197168	NEK5	13	51033611	53129092	3812	37	0.018398	0.0162882	0.0714404	AFR Class-Astro
ENSG00000136098	NEK3	13	51132639	53159861	3654	29	0.0803537	3.56446e-07	3.40576e-06	AFR Class-Astro
ENSG00000272281	TPTE2P2	13	51219344	53334277	3870	106	0.0551842	2.80193e-05	0.000198872	AFR Class-Astro
ENSG00000136114	THSD1	13	51377167	53416373	3787	101	0.147563	3.66103e-13	7.36922e-12	AFR Class-Astro
ENSG00000244471	ENSG00000244471	13	51488993	53587095	4004	140	0.114016	5.3935e-10	7.61063e-09	AFR Class-Astro
ENSG00000136099	PCDH8	13	51842889	53848641	4045	5	0.0497944	5.87749e-05	0.000395477	AFR Class-Astro
ENSG00000139734	DIAPH3	13	58665583	61163928	5311	119	0.017476	0.0195829	0.0845037	AFR Class-Astro
ENSG00000225249	LINC00378	13	59618991	62176758	6173	47	0.0997147	5.44499e-09	6.79742e-08	AFR Class-Astro
ENSG00000287876	ENSG00000287876	13	66577624	68787804	5191	11	0.633826	3.89923e-82	3.22973e-78	AFR Class-Astro
ENSG00000118922	KLF12	13	72686089	75133929	5645	121	0.0179638	0.0179731	0.0781476	AFR Class-Astro
ENSG00000286330	ENSG00000286330	13	73288070	75408810	4846	118	0.0617381	8.10925e-06	6.21359e-05	AFR Class-Astro
ENSG00000136111	TBC1D4	13	74283503	76482169	5101	45	0.029734	0.00214291	0.0110281	AFR Class-Astro
ENSG00000188243	COMMD6	13	74525214	76549439	4578	55	0.0302812	0.00203308	0.0105283	AFR Class-Astro
ENSG00000261105	LMO7-AS1	13	74604700	76635994	4482	8	0.0638074	5.14288e-06	4.07255e-05	AFR Class-Astro
ENSG00000136160	EDNRB	13	76895481	78975529	361	23	0.0141108	0.0345273	0.139951	AFR Class-Astro
ENSG00000152193	OBI1	13	77614289	79659155	270	9	0.0177526	0.0190165	0.0822741	AFR Class-Astro
ENSG00000285684	ENSG00000285684	13	79115733	81134368	233	34	0.105045	4.54606e-09	5.75325e-08	AFR Class-Astro
ENSG00000136158	SPRY2	13	79335976	81341126	235	1	0.0293057	0.00251946	0.0128107	AFR Class-Astro
ENSG00000286746	ENSG00000286746	13	79697177	82017737	450	36	0.110003	1.25212e-09	1.703e-08	AFR Class-Astro
ENSG00000288016	ENSG00000288016	13	83086802	85448603	6184	45	0.0775896	5.51141e-07	5.10637e-06	AFR Class-Astro
ENSG00000179399	GPC5	13	90398621	93873682	8503	37	0.224936	1.09234e-19	3.99463e-18	AFR Class-Astro
ENSG00000229287	FABP5P4	13	91180715	93180885	4853	105	0.0633944	5.87051e-06	4.60904e-05	AFR Class-Astro
ENSG00000232885	GPC5-AS2	13	91339794	93379536	4940	29	0.0548126	2.65045e-05	0.000188524	AFR Class-Astro
ENSG00000080166	DCT	13	93436811	95479682	5320	59	0.135103	1.2065e-11	2.04994e-10	AFR Class-Astro
ENSG00000152749	GPR180	13	93601857	95634661	5288	20	0.0806026	1.92068e-07	1.93422e-06	AFR Class-Astro
ENSG00000227640	SOX21-AS1	13	93703454	95803430	5424	27	0.0182249	0.0170312	0.0743448	AFR Class-Astro
ENSG00000223392	CLDN10-AS1	13	94479444	96533910	4932	22	0.126894	5.38763e-11	8.49205e-10	AFR Class-Astro
ENSG00000247400	DNAJC3-DT	13	94648733	96676955	4649	9	0.0706212	1.4975e-06	1.28337e-05	AFR Class-Astro
ENSG00000088387	DOCK9	13	97793429	100086625	5340	27	0.138731	2.13411e-12	3.93693e-11	AFR Class-Astro
ENSG00000125246	CLYBL	13	98606669	100897134	4964	17	0.0200356	0.0129595	0.0578672	AFR Class-Astro
ENSG00000288581	ENSG00000288581	13	98835813	100841250	4145	38	0.0728624	9.80065e-07	8.64985e-06	AFR Class-Astro
ENSG00000175198	PCCA	13	99089015	101530437	5446	50	0.145283	1.91432e-12	3.57931e-11	AFR Class-Astro
ENSG00000102452	NALCN	13	100053776	102416508	5439	37	0.284389	1.14125e-25	6.70421e-24	AFR Class-Astro
ENSG00000102466	FGF14	13	100710804	103402457	6715	7	0.239293	6.51082e-26	3.92212e-24	AFR Class-Astro
ENSG00000134900	TPP2	13	101596986	103679958	5216	31	0.0329325	0.00138049	0.00732752	AFR Class-Astro
ENSG00000272274	LINC00551	13	105568261	107716679	5286	44	0.220916	4.64606e-19	1.58042e-17	AFR Class-Astro
ENSG00000204442	FAM155A	13	106163510	108867496	6579	25	0.120352	4.02748e-11	6.45253e-10	AFR Class-Astro
ENSG00000174405	LIG4	13	107207439	109218368	5053	73	0.0396712	0.000391026	0.00228009	AFR Class-Astro
ENSG00000102524	TNFSF13B	13	107251240	109308484	5172	5	0.0701984	1.14353e-06	1.00126e-05	AFR Class-Astro
ENSG00000285534	ENSG00000285534	13	108478739	110731700	6076	40	0.0969465	1.21119e-08	1.4291e-07	AFR Class-Astro
ENSG00000185950	IRS2	13	108752695	110786583	5478	6	0.0706298	1.19848e-06	1.04771e-05	AFR Class-Astro
ENSG00000275830	ENSG00000275830	13	108988097	111129136	5755	29	0.0352064	0.000874525	0.00480351	AFR Class-Astro
ENSG00000187498	COL4A1	13	109148963	111307157	5709	46	0.0142974	0.035459	0.143361	AFR Class-Astro
ENSG00000102606	ARHGEF7	13	110114559	112305737	5785	20	0.0927832	3.31677e-08	3.70004e-07	AFR Class-Astro
ENSG00000153495	TEX29	13	110316184	112344249	5318	22	0.0792105	3.60513e-07	3.44223e-06	AFR Class-Astro
ENSG00000226903	LINC00354	13	110865136	112901264	5193	47	0.177156	4.09485e-15	9.73247e-14	AFR Class-Astro
ENSG00000224243	SOX1-OT	13	111056845	113108015	5188	73	0.365376	1.54024e-34	2.10873e-32	AFR Class-Astro
ENSG00000153531	ADPRHL1	13	112399610	114453524	4541	23	0.0179214	0.0188368	0.0815391	AFR Class-Astro
ENSG00000183087	GAS6	13	112820549	114864076	3406	22	0.0427739	0.00016237	0.00100931	AFR Class-Astro
ENSG00000283199	C13orf46	13	112953705	114974076	3099	13	0.023046	0.00720961	0.0338057	AFR Class-Astro
ENSG00000283361	CFAP97D2	13	113154691	115223084	2625	11	0.0475125	0.000105112	0.000673873	AFR Class-Astro
ENSG00000169062	UPF3A	13	113281601	115305817	2337	55	0.0304239	0.00199593	0.0103495	AFR Class-Astro
ENSG00000136319	TTC5	14	19256558	21305960	3294	56	0.0900775	3.4582e-08	3.84229e-07	AFR Class-Astro
ENSG00000100814	CCNB1IP1	14	19311368	21333312	3356	10	0.0411734	0.000292178	0.00174297	AFR Class-Astro
ENSG00000092094	OSGEP	14	19446401	21455089	3610	12	0.211147	1.73813e-18	5.56942e-17	AFR Class-Astro
ENSG00000258918	ENSG00000258918	14	19897985	21936255	4806	11	0.0259018	0.0045859	0.022233	AFR Class-Astro
ENSG00000165801	ARHGEF40	14	20070273	22090248	4951	87	0.0342973	0.00103318	0.00560985	AFR Class-Astro
ENSG00000258458	ENSG00000258458	14	21701476	23766562	4867	24	0.148409	1.08994e-12	2.08498e-11	AFR Class-Astro
ENSG00000257285	ENSG00000257285	14	21929607	23956374	4748	17	0.399532	3.62092e-39	6.9749e-37	AFR Class-Astro
ENSG00000100804	PSMB5	14	22016543	24035230	4582	52	0.106118	2.00694e-09	2.65551e-08	AFR Class-Astro
ENSG00000215271	HOMEZ	14	22272422	24299447	4145	54	0.0169313	0.019175	0.0828948	AFR Class-Astro
ENSG00000100842	EFS	14	22356403	24365752	4086	9	0.0298137	0.0022074	0.0113283	AFR Class-Astro
ENSG00000215256	DHRS4-AS1	14	22938219	25052555	4346	27	0.0364431	0.000689896	0.00387286	AFR Class-Astro
ENSG00000157326	DHRS4	14	22953734	24969279	4127	19	0.347039	1.06826e-32	1.22894e-30	AFR Class-Astro
ENSG00000254692	ENSG00000254692	14	23189157	25213473	4260	53	0.0125708	0.0492866	0.191213	AFR Class-Astro
ENSG00000100938	GMPR2	14	23232422	25239242	4177	26	0.015381	0.0289608	0.119732	AFR Class-Astro
ENSG00000157379	DHRS1	14	23290598	25299780	4229	68	0.0879751	7.64717e-08	8.15206e-07	AFR Class-Astro
ENSG00000100968	NFATC4	14	23365673	25379604	4372	14	0.0210205	0.0105016	0.047689	AFR Class-Astro
ENSG00000100441	KHNYN	14	23429286	25441843	4472	132	0.0758809	7.85231e-07	7.06793e-06	AFR Class-Astro
ENSG00000100445	SDR39U1	14	23439766	25442905	4452	16	0.301478	1.62376e-27	1.14465e-25	AFR Class-Astro
ENSG00000258744	ENSG00000258744	14	23443016	25508688	4598	53	0.140225	6.4663e-12	1.12878e-10	AFR Class-Astro
ENSG00000258657	ENSG00000258657	14	23595723	25657774	4749	71	0.259868	2.62892e-23	1.27714e-21	AFR Class-Astro
ENSG00000168952	STXBP6	14	23809656	26050297	4915	165	0.415372	1.13986e-41	2.45232e-39	AFR Class-Astro
ENSG00000139910	NOVA1	14	25443090	27598033	4255	30	0.0161101	0.0256505	0.107359	AFR Class-Astro
ENSG00000258548	LINC00645	14	26612577	28639636	4301	24	0.183446	4.0626e-16	1.07682e-14	AFR Class-Astro
ENSG00000203546	ENSG00000203546	14	30334312	32457441	4472	44	0.0393651	0.000367305	0.00214934	AFR Class-Astro
ENSG00000151413	NUBPL	14	30489956	32861224	5035	59	0.0837823	1.05107e-07	1.09925e-06	AFR Class-Astro
ENSG00000151320	AKAP6	14	31329298	33837684	5322	26	0.035714	0.000828844	0.00457993	AFR Class-Astro
ENSG00000258580	ENSG00000258580	14	31373337	33417974	4402	23	0.0159306	0.0234331	0.099282	AFR Class-Astro
ENSG00000258897	EGLN3-AS1	14	33040097	35059300	4597	15	0.0487917	8.55812e-05	0.000557068	AFR Class-Astro
ENSG00000198604	BAZ1A	14	33752731	35875647	4737	20	0.0413534	0.000263861	0.00158202	AFR Class-Astro
ENSG00000151327	FAM177A1	14	34044907	36113130	4608	17	0.0597631	9.02229e-06	6.85297e-05	AFR Class-Astro
ENSG00000092020	PPP2R3C	14	34085467	36122517	4541	52	0.384202	5.8252e-37	9.19051e-35	AFR Class-Astro
ENSG00000258342	ENSG00000258342	14	34897936	37068261	4575	52	0.121096	2.525e-10	3.72145e-09	AFR Class-Astro
ENSG00000257585	LINC00609	14	35070427	37165288	4412	56	0.1462	1.17167e-12	2.23615e-11	AFR Class-Astro
ENSG00000259104	PTCSC3	14	35136108	37176468	4294	75	0.108521	1.40422e-09	1.89587e-08	AFR Class-Astro
ENSG00000258844	ENSG00000258844	14	35213200	37235608	4283	56	0.123173	9.80745e-11	1.50995e-09	AFR Class-Astro
ENSG00000283098	ENSG00000283098	14	35320753	37656163	4725	28	0.087918	9.7681e-08	1.02612e-06	AFR Class-Astro
ENSG00000183032	SLC25A21	14	35677921	38172606	4906	22	0.0153598	0.0294174	0.121377	AFR Class-Astro
ENSG00000100934	SEC23A	14	38031919	40109646	4824	4	0.0374963	0.000593778	0.00337561	AFR Class-Astro
ENSG00000182400	TRAPPC6B	14	38147811	40170532	4857	17	0.024873	0.00489774	0.0236617	AFR Class-Astro
ENSG00000150527	MIA2	14	38230231	40388513	5144	53	0.022548	0.0080632	0.0375	AFR Class-Astro
ENSG00000258526	ENSG00000258526	14	38432599	41390547	7633	71	0.142519	2.13058e-12	3.93481e-11	AFR Class-Astro
ENSG00000258636	ENSG00000258636	14	40583657	42604988	5280	29	0.258972	9.27265e-23	4.19701e-21	AFR Class-Astro
ENSG00000165379	LRFN5	14	40606876	42904549	5840	19	0.18809	4.45295e-16	1.17652e-14	AFR Class-Astro
ENSG00000258394	ENSG00000258394	14	41362983	43703655	5790	31	0.036781	0.000608105	0.00344877	AFR Class-Astro
ENSG00000258969	LINC02307	14	42990539	45386064	5261	15	0.0422251	0.000265544	0.00159154	AFR Class-Astro
ENSG00000100479	POLE2	14	48643555	50688422	4427	34	0.309414	3.24401e-28	2.37789e-26	AFR Class-Astro
ENSG00000197776	KLHDC1	14	48693105	50753150	4523	76	0.0169071	0.0217416	0.0929715	AFR Class-Astro
ENSG00000278002	ENSG00000278002	14	48863072	50864379	4503	39	0.0770127	4.07784e-07	3.86683e-06	AFR Class-Astro
ENSG00000214900	LINC01588	14	48927571	51105043	5050	61	0.182593	1.72535e-16	4.73213e-15	AFR Class-Astro
ENSG00000087299	L2HGDH	14	49237563	51312229	4863	9	0.0650582	4.75595e-06	3.79697e-05	AFR Class-Astro
ENSG00000100490	CDKL1	14	49326265	51416461	4915	2	0.0361742	0.000692679	0.00388717	AFR Class-Astro
ENSG00000012983	MAP4K5	14	49418501	51561126	4989	106	0.0508392	6.45325e-05	0.000428991	AFR Class-Astro
ENSG00000100504	PYGL	14	49857891	51944483	4965	49	0.030282	0.00183415	0.00954587	AFR Class-Astro
ENSG00000139921	TMX1	14	50240162	52257655	5060	55	0.113737	8.30772e-10	1.14879e-08	AFR Class-Astro
ENSG00000258537	FRMD6-AS2	14	50454512	52599952	5408	22	0.0673273	3.2604e-06	2.66725e-05	AFR Class-Astro
ENSG00000273888	FRMD6-AS1	14	50649516	52651744	5060	28	0.0167866	0.0222023	0.0947216	AFR Class-Astro
ENSG00000100523	DDHD1	14	52036745	54153323	4936	19	0.0761192	6.17752e-07	5.66335e-06	AFR Class-Astro
ENSG00000237356	ENSG00000237356	14	52169010	54883740	5994	30	0.270922	4.72308e-25	2.62559e-23	AFR Class-Astro
ENSG00000286730	ENSG00000286730	14	52364146	54392048	4460	22	0.0779847	4.97334e-07	4.65998e-06	AFR Class-Astro
ENSG00000235269	LINC02331	14	52685139	54850882	4670	13	0.0749619	3.62822e-07	3.45925e-06	AFR Class-Astro
ENSG00000131981	LGALS3	14	54124110	56145423	4585	12	0.0622647	8.19506e-06	6.27064e-05	AFR Class-Astro
ENSG00000126775	ATG14	14	54366391	56411830	4784	69	0.0309134	0.00143188	0.00757845	AFR Class-Astro
ENSG00000186615	KTN1-AS1	14	54496786	56580888	4872	36	0.0573834	1.42084e-05	0.000105126	AFR Class-Astro
ENSG00000259868	ENSG00000259868	14	54896443	56962970	4794	8	0.0692686	1.57481e-06	1.34476e-05	AFR Class-Astro
ENSG00000139946	PELI2	14	55117814	57301524	5021	1	0.0135908	0.0404333	0.161261	AFR Class-Astro
ENSG00000259719	LINC02284	14	55310880	57427032	4781	25	0.195539	6.93861e-17	1.9784e-15	AFR Class-Astro
ENSG00000248550	OTX2-AS1	14	55813183	58152177	5361	40	0.052588	3.71797e-05	0.000258789	AFR Class-Astro
ENSG00000053770	AP5M1	14	56268924	58298742	4355	17	0.0801541	2.65241e-07	2.59079e-06	AFR Class-Astro
ENSG00000151812	SLC35F4	14	56563920	58982194	4746	57	0.0497197	7.33045e-05	0.00048189	AFR Class-Astro
ENSG00000139971	ARMH4	14	56999735	59298139	4572	12	0.0739977	8.07138e-07	7.22759e-06	AFR Class-Astro
ENSG00000181619	GPR135	14	58429022	60465342	3792	34	0.183139	3.69047e-16	9.82899e-15	AFR Class-Astro
ENSG00000126790	L3HYPDH	14	58460363	60484408	3791	66	0.0538256	2.48889e-05	0.000177797	AFR Class-Astro
ENSG00000151838	CCDC175	14	58504539	60576812	3888	16	0.0177987	0.0186646	0.0808993	AFR Class-Astro
ENSG00000131951	LRRC9	14	58919713	61063559	3749	42	0.0327058	0.00123897	0.00662944	AFR Class-Astro
ENSG00000258553	ENSG00000258553	14	58969116	61091783	3720	88	0.255041	2.85613e-22	1.24512e-20	AFR Class-Astro
ENSG00000126773	PCNX4	14	59091911	61169133	3575	55	0.0941801	2.65805e-08	2.9975e-07	AFR Class-Astro
ENSG00000023608	SNAPC1	14	60762420	62796428	4487	22	0.0143097	0.034526	0.139951	AFR Class-Astro
ENSG00000054654	SYNE2	14	62761899	65226433	5339	11	0.133399	2.35345e-11	3.87932e-10	AFR Class-Astro
ENSG00000259116	ENSG00000259116	14	63513952	65540368	4389	27	0.0523444	4.45424e-05	0.000307198	AFR Class-Astro
ENSG00000126803	HSPA2	14	63535905	65546173	4329	21	0.0616473	8.21409e-06	6.2794e-05	AFR Class-Astro
ENSG00000125954	CHURC1-FNTB	14	63914485	66061803	4529	41	0.275625	1.07008e-24	5.77424e-23	AFR Class-Astro
ENSG00000176153	GPX2	14	63939152	65942905	4181	26	0.149214	1.02395e-12	1.96329e-11	AFR Class-Astro
ENSG00000139998	RAB15	14	63945814	65973226	4242	85	0.0465137	0.000122433	0.000777099	AFR Class-Astro
ENSG00000255002	LINC02324	14	64197254	66222443	4269	76	0.171949	1.22403e-14	2.76634e-13	AFR Class-Astro
ENSG00000171723	GPHN	14	65507407	68181803	5384	56	0.265497	1.22176e-23	6.17064e-22	AFR Class-Astro
ENSG00000100554	ATP6V1D	14	66294371	68360265	4116	25	0.06269	6.63777e-06	5.1625e-05	AFR Class-Astro
ENSG00000054690	PLEKHH1	14	66533290	68589612	4188	40	0.115381	5.67049e-10	7.97431e-09	AFR Class-Astro
ENSG00000081181	ARG2	14	66619920	68651708	4168	31	0.130439	3.00882e-11	4.90127e-10	AFR Class-Astro
ENSG00000286861	ENSG00000286861	14	66627299	68639675	4118	40	0.0350749	0.000921577	0.00504189	AFR Class-Astro
ENSG00000100568	VTI1B	14	66647085	68674820	4150	47	0.0310581	0.00166201	0.00869368	AFR Class-Astro
ENSG00000287385	ENSG00000287385	14	67605396	69611732	4154	63	0.014887	0.032027	0.130938	AFR Class-Astro
ENSG00000100652	SLC10A1	14	68775416	70797241	4690	17	0.325485	2.26507e-30	2.09626e-28	AFR Class-Astro
ENSG00000139985	ADAM21	14	69417107	71460427	4589	121	0.302082	5.63602e-28	4.04183e-26	AFR Class-Astro
ENSG00000257759	ENSG00000257759	14	69425812	71547464	4658	53	0.320815	1.7653e-29	1.49969e-27	AFR Class-Astro
ENSG00000252263	RNU6-659P	14	69496107	71496210	4472	28	0.0342072	0.00106106	0.00575557	AFR Class-Astro
ENSG00000133997	MED6	14	69581257	71600690	4406	13	0.108725	2.00459e-09	2.65452e-08	AFR Class-Astro
ENSG00000100731	PCNX1	14	69907405	72115382	4721	56	0.178723	3.48646e-15	8.37053e-14	AFR Class-Astro
ENSG00000197555	SIPA1L1	14	70320449	72741229	5106	15	0.0652858	4.13458e-06	3.33139e-05	AFR Class-Astro
ENSG00000182732	RGS6	14	70932429	73566530	5305	20	0.203279	1.32811e-17	4.00757e-16	AFR Class-Astro
ENSG00000286333	ENSG00000286333	14	71515407	73544622	4273	42	0.0307032	0.00204872	0.010596	AFR Class-Astro
ENSG00000187105	HEATR4	14	72478484	74558947	4803	119	0.176393	2.38454e-15	5.84353e-14	AFR Class-Astro
ENSG00000184227	ACOT1	14	72537143	74543796	4635	80	0.189305	1.89103e-16	5.16094e-15	AFR Class-Astro
ENSG00000258603	ENSG00000258603	14	72555115	74633941	4775	56	0.217123	1.46929e-18	4.73546e-17	AFR Class-Astro
ENSG00000119673	ACOT2	14	72567620	74575658	4618	84	0.175227	7.78852e-15	1.80202e-13	AFR Class-Astro
ENSG00000279026	ENSG00000279026	14	72580694	74582918	4603	56	0.0716135	1.66633e-06	1.41925e-05	AFR Class-Astro
ENSG00000205669	ACOT6	14	72610945	74619888	4601	77	0.0367143	0.000648056	0.00365906	AFR Class-Astro
ENSG00000119661	DNAL1	14	72644875	74703732	4700	3	0.0128554	0.0444719	0.174952	AFR Class-Astro
ENSG00000259065	ENSG00000259065	14	72787355	74803300	4500	15	0.178477	1.64001e-15	4.07934e-14	AFR Class-Astro
ENSG00000119688	ABCD4	14	73285269	75303055	4196	42	0.3434	1.08174e-31	1.12705e-29	AFR Class-Astro
ENSG00000119703	ZC2HC1C	14	74064109	76119502	3932	65	0.0338909	0.00109549	0.00592683	AFR Class-Astro
ENSG00000133935	ERG28	14	74649791	76660876	3759	96	0.0213376	0.0102807	0.0468014	AFR Class-Astro
ENSG00000259103	ENSG00000259103	14	74814502	76847698	4060	48	0.0391083	0.000448542	0.00259356	AFR Class-Astro
ENSG00000258454	ENSG00000258454	14	75235817	77263474	4543	7	0.0819052	1.93181e-07	1.94425e-06	AFR Class-Astro
ENSG00000119715	ESRRB	14	75310712	77501837	4908	15	0.129757	3.80735e-11	6.12355e-10	AFR Class-Astro
ENSG00000259124	ENSG00000259124	14	75495363	77726712	5272	96	0.0397251	0.00034764	0.00204365	AFR Class-Astro
ENSG00000258301	VASH1-AS1	14	75781733	77786724	4926	64	0.0490806	7.77618e-05	0.000509008	AFR Class-Astro
ENSG00000009830	POMT2	14	76274956	78320883	5450	9	0.0480908	7.46303e-05	0.000490022	AFR Class-Astro
ENSG00000021645	NRXN3	14	77170373	80868291	8382	5	0.0201692	0.0117025	0.0526945	AFR Class-Astro
ENSG00000259106	ENSG00000259106	14	78611418	80633311	4076	31	0.0436771	0.000198354	0.00121791	AFR Class-Astro
ENSG00000258416	ENSG00000258416	14	78893080	80974169	4356	33	0.0531156	2.56883e-05	0.000182955	AFR Class-Astro
ENSG00000211448	DIO2	14	79197526	81387757	4646	49	0.0770833	2.98458e-07	2.88632e-06	AFR Class-Astro
ENSG00000258766	DIO2-AS1	14	79211419	81455469	4773	15	0.202811	1.66136e-18	5.33374e-17	AFR Class-Astro
ENSG00000100629	CEP128	14	79476983	81959517	5700	31	0.305821	7.18812e-29	5.75258e-27	AFR Class-Astro
ENSG00000165409	TSHR	14	79954989	82146306	5065	15	0.0582794	1.607e-05	0.00011816	AFR Class-Astro
ENSG00000284959	ENSG00000284959	14	80012099	82170429	4971	51	0.0864715	1.16119e-07	1.20679e-06	AFR Class-Astro
ENSG00000140022	STON2	14	80260656	82436465	4986	58	0.116646	3.10183e-10	4.51537e-09	AFR Class-Astro
ENSG00000258733	LINC02328	14	84911438	87161500	5159	28	0.0987074	1.21839e-08	1.43658e-07	AFR Class-Astro
ENSG00000258912	LINC02316	14	85006893	87062981	4697	56	0.052103	4.76928e-05	0.000326614	AFR Class-Astro
ENSG00000054983	GALC	14	86837820	88993665	5245	81	0.0303905	0.00197534	0.0102485	AFR Class-Astro
ENSG00000042317	SPATA7	14	87384924	89470350	5146	16	0.512825	6.60345e-56	3.90688e-53	AFR Class-Astro
ENSG00000258380	ENSG00000258380	14	88399995	90409469	4443	29	0.0464618	0.000133471	0.000842316	AFR Class-Astro
ENSG00000259053	ENSG00000259053	14	88412312	90954659	5554	18	0.0145641	0.0330643	0.134547	AFR Class-Astro
ENSG00000119720	NRDE2	14	89267860	91331969	4355	70	0.0382418	0.000461562	0.00266049	AFR Class-Astro
ENSG00000198668	CALM1	14	89396502	91408268	4212	22	0.194026	3.19701e-17	9.37374e-16	AFR Class-Astro
ENSG00000165914	TTC7B	14	89524564	91816479	4656	14	0.0587169	1.20081e-05	8.9849e-05	AFR Class-Astro
ENSG00000133943	DGLUCY	14	90060333	92225632	4426	13	0.0950644	2.45869e-08	2.78977e-07	AFR Class-Astro
ENSG00000015133	CCDC88C	14	90271323	92417844	4230	27	0.0333657	0.00114988	0.0061847	AFR Class-Astro
ENSG00000100815	TRIP11	14	90965991	93040896	3781	38	0.0721187	1.26658e-06	1.10027e-05	AFR Class-Astro
ENSG00000066427	ATXN3	14	91044496	93106621	3780	53	0.0329045	0.00121242	0.00649367	AFR Class-Astro
ENSG00000183648	NDUFB1	14	91116122	93121917	3696	53	0.138191	6.34761e-12	1.10922e-10	AFR Class-Astro
ENSG00000100599	RIN3	14	91513781	93688994	3781	63	0.0324719	0.00135553	0.00721122	AFR Class-Astro
ENSG00000100605	ITPK1	14	91936914	94116320	4019	110	0.0683489	2.72293e-06	2.2509e-05	AFR Class-Astro
ENSG00000133958	UNC79	14	92333219	94707876	4629	21	0.0947014	2.81602e-08	3.16059e-07	AFR Class-Astro
ENSG00000175785	PRIMA1	14	92718298	94788485	4183	140	0.0451408	0.000152098	0.000950452	AFR Class-Astro
ENSG00000258584	FAM181A-AS1	14	92904730	94927066	4261	25	0.0869115	9.72938e-08	1.02335e-06	AFR Class-Astro
ENSG00000165949	IFI27	14	93104836	95116698	4308	23	0.0554521	2.88105e-05	0.000203876	AFR Class-Astro
ENSG00000119698	PPP4R4	14	93146128	95279734	4632	8	0.0922351	2.62211e-08	2.95898e-07	AFR Class-Astro
ENSG00000176438	SYNE3	14	94407266	96516650	5645	29	0.0868387	9.27444e-08	9.79224e-07	AFR Class-Astro
ENSG00000196405	EVL	14	98971449	101144236	4540	23	0.0266165	0.00379206	0.0186629	AFR Class-Astro
ENSG00000258560	ENSG00000258560	14	99052803	101074878	4147	27	0.0211349	0.0103982	0.0472583	AFR Class-Astro
ENSG00000100811	YY1	14	99238298	101282788	4189	3	0.0146511	0.0265552	0.110837	AFR Class-Astro
ENSG00000197119	SLC25A29	14	99291116	101306547	4178	31	0.0687188	2.11308e-06	1.76794e-05	AFR Class-Astro
ENSG00000258504	ENSG00000258504	14	99291117	101294656	4152	18	0.0622709	8.15283e-06	6.24409e-05	AFR Class-Astro
ENSG00000258666	ENSG00000258666	14	99333790	101354061	4192	180	0.0171071	0.0208381	0.089408	AFR Class-Astro
ENSG00000258663	ENSG00000258663	14	99834432	101861026	4173	20	0.0168521	0.0217891	0.0931506	AFR Class-Astro
ENSG00000197102	DYNC1H1	14	100964573	103056443	4520	8	0.0281792	0.00309146	0.0154582	AFR Class-Astro
ENSG00000080823	MOK	14	101224500	103305190	4775	27	0.0918496	3.60159e-08	3.99357e-07	AFR Class-Astro
ENSG00000022976	ZNF839	14	101317377	103342702	4644	23	0.134865	1.6777e-11	2.80736e-10	AFR Class-Astro
ENSG00000185215	TNFAIP2	14	102121476	104137439	4775	101	0.0454416	0.000141411	0.000889038	AFR Class-Astro
ENSG00000075413	MARK3	14	102385377	104503831	5107	39	0.0816126	1.67536e-07	1.69542e-06	AFR Class-Astro
ENSG00000260285	ENSG00000260285	14	102525010	104529072	4877	116	0.0146405	0.0336143	0.136558	AFR Class-Astro
ENSG00000166170	BAG5	14	102556545	104562657	4949	12	0.0157671	0.0264236	0.110316	AFR Class-Astro
ENSG00000246451	ENSG00000246451	14	102682362	104684015	5045	30	0.110436	1.35224e-09	1.83016e-08	AFR Class-Astro
ENSG00000126215	XRCC3	14	102697609	104715504	5108	110	0.047182	9.81128e-05	0.00063169	AFR Class-Astro
ENSG00000100711	ZFYVE21	14	102715730	104733668	5121	6	0.0261836	0.00432383	0.0211045	AFR Class-Astro
ENSG00000156414	TDRD9	14	102928456	105052667	5458	3	0.0174519	0.019905	0.0857373	AFR Class-Astro
ENSG00000140104	CLBA1	14	103985775	106010482	3731	50	0.0233077	0.00713309	0.033494	AFR Class-Astro
ENSG00000182979	MTA1	14	104419820	106470729	2631	33	0.0271966	0.00353934	0.0174918	AFR Class-Astro
ENSG00000182809	CRIP2	14	104472962	106480162	2526	25	0.0122415	0.0496726	0.192306	AFR Class-Astro
ENSG00000275835	TUBGCP5	15	21983192	24039572	1433	11	0.012977	0.0432485	0.171032	AFR Class-Astro
ENSG00000128739	SNRPN	15	23823637	25978723	6023	4	0.0128316	0.0475597	0.185295	AFR Class-Astro
ENSG00000287482	ENSG00000287482	15	24091786	26107469	5362	30	0.0432688	0.000228196	0.00138574	AFR Class-Astro
ENSG00000206149	HERC2P9	15	27589492	29685264	3584	46	0.0651435	3.215e-06	2.63401e-05	AFR Class-Astro
ENSG00000261377	PDCD6IPP2	15	27789664	29859007	3471	75	0.0208329	0.00911507	0.0420145	AFR Class-Astro
ENSG00000034053	APBA2	15	27884483	30118315	3634	16	0.327751	1.31696e-30	1.23958e-28	AFR Class-Astro
ENSG00000259277	ENSG00000259277	15	27970196	29977464	3222	18	0.110504	1.34362e-09	1.82001e-08	AFR Class-Astro
ENSG00000215302	ENSG00000215302	15	29470779	31507623	3008	58	0.0776979	4.11774e-07	3.90243e-06	AFR Class-Astro
ENSG00000187951	ENSG00000187951	15	29658717	31772993	2973	47	0.197863	7.37229e-17	2.09126e-15	AFR Class-Astro
ENSG00000259845	HERC2P10	15	29815271	31844153	2908	21	0.0239404	0.006498	0.0308088	AFR Class-Astro
ENSG00000198690	FAN1	15	29890559	31943108	3005	26	0.12036	1.56202e-10	2.36098e-09	AFR Class-Astro
ENSG00000169918	OTUD7A	15	30475398	32870789	3520	12	0.0652858	4.86492e-06	3.88022e-05	AFR Class-Astro
ENSG00000261064	LINC02256	15	31536047	33587613	3667	31	0.0434151	0.000202849	0.00124091	AFR Class-Astro
ENSG00000232653	GOLGA8N	15	31593456	33607310	3583	5	0.0223801	0.00828448	0.0384751	AFR Class-Astro
ENSG00000248905	FMN1	15	31765544	34194714	4966	4	0.0453936	0.00014276	0.000896839	AFR Class-Astro
ENSG00000276702	ENSG00000276702	15	32850538	34851178	4850	12	0.0365988	0.000735435	0.00410209	AFR Class-Astro
ENSG00000259408	ENSG00000259408	15	32851785	34856809	4863	39	0.0812752	2.37143e-07	2.34119e-06	AFR Class-Astro
ENSG00000182405	PGBD4	15	33102083	35108686	4724	94	0.072287	1.28968e-06	1.119e-05	AFR Class-Astro
ENSG00000175265	GOLGA8A	15	33379068	35437808	4662	61	0.0875764	1.03278e-07	1.08148e-06	AFR Class-Astro
ENSG00000215252	GOLGA8B	15	33525095	35588503	4728	6	0.195506	3.33014e-17	9.72965e-16	AFR Class-Astro
ENSG00000021776	AQR	15	33851782	35969742	4417	34	0.0254053	0.0043427	0.0211841	AFR Class-Astro
ENSG00000259336	ENSG00000259336	15	34099022	36169698	4138	40	0.0670369	3.27316e-06	2.67637e-05	AFR Class-Astro
ENSG00000248079	DPH6-DT	15	34546154	36860199	4948	9	0.204941	5.63389e-18	1.76096e-16	AFR Class-Astro
ENSG00000259245	LINC02853	15	34919892	37049537	4454	5	0.11569	4.6607e-10	6.6445e-09	AFR Class-Astro
ENSG00000259639	ENSG00000259639	15	34939167	37252257	4782	13	0.0358549	0.000774539	0.00429706	AFR Class-Astro
ENSG00000171262	FAM98B	15	37454127	39487710	4644	4	0.0130317	0.0435181	0.171818	AFR Class-Astro
ENSG00000259345	ENSG00000259345	15	37865322	40427195	6094	30	0.256393	6.26972e-23	2.90123e-21	AFR Class-Astro
ENSG00000248508	SRP14-AS1	15	39039242	41076539	4682	15	0.15062	6.66521e-13	1.3067e-11	AFR Class-Astro
ENSG00000140323	DISP2	15	39358219	41378621	4307	120	0.0772791	5.21114e-07	4.86079e-06	AFR Class-Astro
ENSG00000259536	ENSG00000259536	15	39488041	41558019	4353	18	0.108311	1.27176e-09	1.72688e-08	AFR Class-Astro
ENSG00000128891	CCDC32	15	39528683	41565057	4297	56	0.127539	3.33773e-11	5.39969e-10	AFR Class-Astro
ENSG00000259521	INO80-AS1	15	40016807	42027893	3904	11	0.033293	0.00122298	0.00654812	AFR Class-Astro
ENSG00000285920	ENSG00000285920	15	40284007	42380996	4332	56	0.0447479	0.000147461	0.000924618	AFR Class-Astro
ENSG00000104147	OIP5	15	40309273	42332591	4102	27	0.0549206	2.88995e-05	0.000204245	AFR Class-Astro
ENSG00000137806	NDUFAF1	15	40387218	42409403	4248	46	0.0145179	0.0336539	0.136659	AFR Class-Astro
ENSG00000092445	TYRO3	15	40557675	42583589	4248	41	0.08229	1.90431e-07	1.9189e-06	AFR Class-Astro
ENSG00000137877	SPTBN5	15	40848146	42894053	4136	11	0.0313639	0.00174965	0.0091275	AFR Class-Astro
ENSG00000214013	GANC	15	41273233	43356935	3909	12	0.0274824	0.00282674	0.014255	AFR Class-Astro
ENSG00000159433	STARD9	15	41575606	43720998	3698	12	0.029527	0.00216683	0.0111374	AFR Class-Astro
ENSG00000285080	ENSG00000285080	15	42106225	44185779	3129	26	0.119712	1.83806e-10	2.7581e-09	AFR Class-Astro
ENSG00000137842	TMEM62	15	42123279	44185144	3065	18	0.0508598	6.18938e-05	0.000413941	AFR Class-Astro
ENSG00000168803	ADAL	15	42330672	44354569	2857	52	0.35308	1.24482e-33	1.56225e-31	AFR Class-Astro
ENSG00000166762	CATSPER2	15	42628503	44668118	2673	19	0.0619205	6.59896e-06	5.13714e-05	AFR Class-Astro
ENSG00000167004	PDIA3	15	42746410	44773278	2691	67	0.0205579	0.0115376	0.0519805	AFR Class-Astro
ENSG00000171877	FRMD5	15	42870761	45195271	3182	19	0.0222283	0.00861834	0.0398605	AFR Class-Astro
ENSG00000104131	EIF3J	15	43537125	45563029	3140	23	0.0195909	0.0130304	0.0581683	AFR Class-Astro
ENSG00000185880	TRIM69	15	43728988	45767829	3535	43	0.0500827	4.851e-05	0.000331936	AFR Class-Astro
ENSG00000137857	DUOX1	15	44129933	46165576	3946	60	0.40898	2.25589e-40	4.50253e-38	AFR Class-Astro
ENSG00000259539	ENSG00000259539	15	44152664	46167526	3902	55	0.317171	7.66035e-30	6.82265e-28	AFR Class-Astro
ENSG00000138606	SHF	15	44167214	46201175	4004	27	0.160937	6.51276e-14	1.39393e-12	AFR Class-Astro
ENSG00000259519	ENSG00000259519	15	44170344	46199958	3988	6	0.143391	1.08917e-12	2.08498e-11	AFR Class-Astro
ENSG00000259520	ENSG00000259520	15	44235930	46279251	4122	29	0.572071	3.05265e-69	6.32127e-66	AFR Class-Astro
ENSG00000137860	SLC28A2	15	44252234	46277846	4093	37	0.451814	1.56208e-46	4.62098e-44	AFR Class-Astro
ENSG00000171763	SPATA5L1	15	44402336	46421415	4155	23	0.0623134	7.57614e-06	5.82667e-05	AFR Class-Astro
ENSG00000287704	ENSG00000287704	15	45410309	47661103	5002	18	0.0655476	4.75475e-06	3.79697e-05	AFR Class-Astro
ENSG00000259255	ENSG00000259255	15	45693288	47804844	4669	107	0.119499	2.8357e-10	4.14984e-09	AFR Class-Astro
ENSG00000074803	SLC12A1	15	47178438	49304078	4006	16	0.0869416	1.55398e-08	1.80781e-07	AFR Class-Astro
ENSG00000259488	ENSG00000259488	15	47312353	49331856	3828	13	0.106909	1.47338e-09	1.98278e-08	AFR Class-Astro
ENSG00000104047	DTWD1	15	48621037	50656232	4281	81	0.0291432	0.00237539	0.0121154	AFR Class-Astro
ENSG00000244879	GABPB1-AS1	15	49354959	51372202	4649	40	0.507059	1.38502e-54	7.40139e-52	AFR Class-Astro
ENSG00000259715	ENSG00000259715	15	49359450	51360194	4587	110	0.231259	1.1345e-20	4.46416e-19	AFR Class-Astro
ENSG00000273674	ENSG00000273674	15	49839875	51908603	4741	28	0.0507442	6.40959e-05	0.000426431	AFR Class-Astro
ENSG00000259240	MIR4713HG	15	50037488	52293912	5217	50	0.122962	1.06171e-10	1.63156e-09	AFR Class-Astro
ENSG00000259296	ENSG00000259296	15	50707995	52715220	4576	6	0.0451979	0.000138442	0.000871695	AFR Class-Astro
ENSG00000128872	TMOD2	15	50751597	52816363	4705	7	0.0125187	0.0469795	0.183423	AFR Class-Astro
ENSG00000138594	TMOD3	15	50829628	52947295	4905	13	0.0124969	0.0497447	0.192495	AFR Class-Astro
ENSG00000069956	MAPK6	15	50952106	53067375	4899	40	0.0657405	3.32108e-06	2.7102e-05	AFR Class-Astro
ENSG00000069966	GNB5	15	51115100	53191392	4969	12	0.0271712	0.00362983	0.017907	AFR Class-Astro
ENSG00000259709	ENSG00000259709	15	51124561	53140246	4811	12	0.0506652	4.27903e-05	0.000295729	AFR Class-Astro
ENSG00000259577	CERNA1	15	51179999	53206915	4862	5	0.029985	0.00221059	0.0113376	AFR Class-Astro
ENSG00000128833	MYO5C	15	51192322	53295804	5077	57	0.140227	2.04337e-12	3.80343e-11	AFR Class-Astro
ENSG00000197535	MYO5A	15	51307283	53529050	5263	99	0.0855044	1.21022e-07	1.25069e-06	AFR Class-Astro
ENSG00000287500	ENSG00000287500	15	51679474	53690077	4909	18	0.064701	5.30564e-06	4.19538e-05	AFR Class-Astro
ENSG00000069974	RAB27A	15	54202966	56319113	5782	83	0.267659	2.0168e-23	9.94352e-22	AFR Class-Astro
ENSG00000069943	PIGB	15	54318960	56355648	5465	23	0.0406428	0.000361712	0.0021211	AFR Class-Astro
ENSG00000069869	NEDD4	15	54826922	56993660	5095	73	0.219858	7.11427e-19	2.36182e-17	AFR Class-Astro
ENSG00000151575	TEX9	15	55244009	57445997	4823	67	0.0436673	0.000171365	0.00106085	AFR Class-Astro
ENSG00000138587	MNS1	15	55421544	57465137	4427	63	0.0510999	5.72664e-05	0.000386674	AFR Class-Astro
ENSG00000260392	ENSG00000260392	15	55542952	57629592	4746	10	0.0811084	3.23249e-07	3.10973e-06	AFR Class-Astro
ENSG00000128918	ALDH1A2	15	56953424	59497866	6275	19	0.0159044	0.0266613	0.111168	AFR Class-Astro
ENSG00000137845	ADAM10	15	57588809	59749791	5256	17	0.103677	5.16955e-09	6.4927e-08	AFR Class-Astro
ENSG00000270986	HMGB1P51	15	57672296	59672933	4768	13	0.090773	5.88462e-08	6.3384e-07	AFR Class-Astro
ENSG00000157450	RNF111	15	57865175	60097419	5343	16	0.0323205	0.0015006	0.0079118	AFR Class-Astro
ENSG00000157483	MYO1E	15	58132434	60372871	5760	48	0.0172922	0.0203901	0.0876673	AFR Class-Astro
ENSG00000128915	ICE2	15	59419609	61479160	4923	33	0.0545996	3.18902e-05	0.000223948	AFR Class-Astro
ENSG00000287508	ENSG00000287508	15	59642054	61659791	4851	4	0.0791107	4.45022e-07	4.19115e-06	AFR Class-Astro
ENSG00000259616	ENSG00000259616	15	60298791	62635449	5238	31	0.0979479	1.03214e-08	1.23454e-07	AFR Class-Astro
ENSG00000259675	ENSG00000259675	15	60638928	62715171	4686	58	0.0881724	5.69606e-08	6.15531e-07	AFR Class-Astro
ENSG00000171914	TLN2	15	61390526	63844631	5541	50	0.0872097	6.20025e-08	6.66104e-07	AFR Class-Astro
ENSG00000140416	TPM1	15	62042632	64071915	4598	28	0.0236051	0.00668095	0.031557	AFR Class-Astro
ENSG00000103642	LACTB	15	62121833	64142061	4519	6	0.0827782	2.28176e-07	2.26074e-06	AFR Class-Astro
ENSG00000185088	RPS27L	15	62125872	64158021	4544	9	0.101044	8.35914e-09	1.01901e-07	AFR Class-Astro
ENSG00000074410	CA12	15	62321378	64381846	4519	30	0.131712	2.19526e-11	3.6258e-10	AFR Class-Astro
ENSG00000259459	LINC02568	15	62390136	64438320	4412	19	0.0329997	0.00133771	0.00712788	AFR Class-Astro
ENSG00000166831	RBPMS2	15	63739891	65775589	3920	35	0.0407097	0.000360432	0.00211435	AFR Class-Astro
ENSG00000140451	PIF1	15	63815632	65825668	3806	38	0.102161	6.70194e-09	8.2546e-08	AFR Class-Astro
ENSG00000287494	ENSG00000287494	15	63878428	65882385	3769	36	0.0124638	0.0498012	0.192668	AFR Class-Astro
ENSG00000166839	ANKDD1A	15	63911902	65958691	3810	34	0.209629	2.11295e-18	6.75737e-17	AFR Class-Astro
ENSG00000186198	SLC51B	15	64045387	66053397	3673	23	0.0615318	5.10457e-06	4.04605e-05	AFR Class-Astro
ENSG00000103710	RASL12	15	64053337	66076690	3714	69	0.146752	9.38084e-13	1.80282e-11	AFR Class-Astro
ENSG00000157890	MEGF11	15	64895079	67253750	4940	29	0.103652	3.41725e-09	4.3952e-08	AFR Class-Astro
ENSG00000260773	ENSG00000260773	15	65314914	67331703	4337	27	0.012941	0.0453152	0.177889	AFR Class-Astro
ENSG00000259437	ENSG00000259437	15	65919811	67931755	4364	18	0.0850348	1.13627e-07	1.18312e-06	AFR Class-Astro
ENSG00000103599	IQCH	15	66254786	68502260	4895	63	0.0537767	3.64912e-05	0.000254318	AFR Class-Astro
ENSG00000259673	IQCH-AS1	15	66290636	68521844	4861	13	0.0776816	4.9041e-07	4.5977e-06	AFR Class-Astro
ENSG00000128973	CLN6	15	67206992	69257211	4126	133	0.0505331	5.87653e-05	0.000395477	AFR Class-Astro
ENSG00000260657	ENSG00000260657	15	67267792	69277994	4066	8	0.227791	7.00821e-20	2.6031e-18	AFR Class-Astro
ENSG00000137818	RPLP1	15	68452814	70456205	4343	9	0.0208936	0.0094633	0.0434504	AFR Class-Astro
ENSG00000245750	DRAIC	15	68462921	70843120	5188	17	0.106097	2.93032e-09	3.79248e-08	AFR Class-Astro
ENSG00000137831	UACA	15	69654554	71763558	4373	16	0.117376	1.22895e-10	1.87812e-09	AFR Class-Astro
ENSG00000187720	THSD4	15	70096952	72783383	4706	121	0.0927171	3.71817e-08	4.11457e-07	AFR Class-Astro
ENSG00000066933	MYO9A	15	70822291	73118577	3738	7	0.0144987	0.0337544	0.137019	AFR Class-Astro
ENSG00000166192	SENP8	15	71114258	73143692	3451	6	0.0393784	0.000387966	0.00226384	AFR Class-Astro
ENSG00000260173	ENSG00000260173	15	71140504	73155459	3444	71	0.0561545	2.13788e-05	0.000154453	AFR Class-Astro
ENSG00000140463	BBS4	15	71686179	73738475	3309	12	0.0416905	0.000252422	0.00152115	AFR Class-Astro
ENSG00000198794	SCAMP5	15	73957219	76021495	3266	13	0.230514	7.73048e-22	3.25033e-20	AFR Class-Astro
ENSG00000140400	MAN2C1	15	74355207	76368612	3288	16	0.028797	0.00199605	0.0103495	AFR Class-Astro
ENSG00000169752	NRG4	15	74935969	77059795	3610	11	0.1428	3.40698e-12	6.08191e-11	AFR Class-Astro
ENSG00000169758	TMEM266	15	75059958	77229121	3683	52	0.0913277	3.22741e-08	3.61007e-07	AFR Class-Astro
ENSG00000140374	ETFA	15	75215353	77311472	3507	30	0.0336395	0.00110855	0.00599158	AFR Class-Astro
ENSG00000140386	SCAPER	15	75347904	77905444	4994	67	0.223736	1.33999e-19	4.83624e-18	AFR Class-Astro
ENSG00000117906	RCN2	15	75931738	77954393	4308	17	0.114055	2.56324e-10	3.77446e-09	AFR Class-Astro
ENSG00000167202	TBC1D2B	15	76984036	79077724	4739	8	0.0286995	0.00268701	0.0135959	AFR Class-Astro
ENSG00000136425	CIB2	15	77104606	79131535	4641	11	0.102086	6.08704e-09	7.54775e-08	AFR Class-Astro
ENSG00000103811	CTSH	15	77921058	79949574	4840	7	0.0248514	0.00531204	0.0255663	AFR Class-Astro
ENSG00000058335	RASGRF1	15	77959906	80090780	5092	24	0.0127211	0.0457046	0.179078	AFR Class-Astro
ENSG00000166557	TMED3	15	78311112	80427432	5140	4	0.101403	6.19079e-09	7.65919e-08	AFR Class-Astro
ENSG00000169330	MINAR1	15	78432336	80472304	5021	92	0.042267	0.000275034	0.00164722	AFR Class-Astro
ENSG00000259417	CTXND1	15	79195481	81252213	5168	110	0.104393	4.80035e-09	6.06118e-08	AFR Class-Astro
ENSG00000172379	ARNT2	15	79404350	81597933	5347	12	0.0368765	0.000696066	0.00390485	AFR Class-Astro
ENSG00000258010	ENSG00000258010	15	79433795	81445152	5014	7	0.068408	2.88028e-06	2.37505e-05	AFR Class-Astro
ENSG00000259692	ENSG00000259692	15	80633426	83013579	4198	60	0.310095	6.42309e-30	5.84642e-28	AFR Class-Astro
ENSG00000188659	SAXO2	15	81262810	83284930	3074	20	0.438956	4.25491e-44	1.08441e-41	AFR Class-Astro
ENSG00000278662	GOLGA6L10	15	81339993	83349475	2970	92	0.0352716	0.000876718	0.00481396	AFR Class-Astro
ENSG00000259429	UBE2Q2P2	15	81355142	83420075	3001	42	0.391942	8.23513e-38	1.37801e-35	AFR Class-Astro
ENSG00000278202	ENSG00000278202	15	81418651	83434235	2894	42	0.0573793	1.7493e-05	0.000127717	AFR Class-Astro
ENSG00000255769	GOLGA2P10	15	81472993	83513950	2871	38	0.115337	2.62675e-10	3.86111e-09	AFR Class-Astro
ENSG00000103723	AP3B2	15	81659281	83710112	2908	13	0.0807607	3.21507e-07	3.09476e-06	AFR Class-Astro
ENSG00000186628	FSD2	15	81755362	83806070	2955	19	0.109598	5.59706e-10	7.88443e-09	AFR Class-Astro
ENSG00000166503	HDGFL3	15	82112738	84207823	2919	17	0.0207637	0.0108672	0.0491605	AFR Class-Astro
ENSG00000259244	ENSG00000259244	15	83513241	85526949	3309	42	0.0351474	0.000765346	0.00425318	AFR Class-Astro
ENSG00000189136	UBE2Q2P1	15	83526781	85571216	3411	12	0.0532084	3.52338e-05	0.000246176	AFR Class-Astro
ENSG00000176700	SCAND2P	15	83631451	85647478	3468	17	0.110345	6.13845e-10	8.59591e-09	AFR Class-Astro
ENSG00000177082	WDR73	15	83639285	85654343	3469	30	0.0415844	0.000228432	0.00138666	AFR Class-Astro
ENSG00000218052	ADAMTS7P4	15	84255369	86330334	4182	27	0.419633	7.58283e-42	1.69753e-39	AFR Class-Astro
ENSG00000170776	AKAP13	15	84380571	86749358	5328	44	0.0508682	6.04499e-05	0.00040543	AFR Class-Astro
ENSG00000259407	ENSG00000259407	15	84744109	86750281	4876	11	0.059683	1.01536e-05	7.66308e-05	AFR Class-Astro
ENSG00000259416	LINC02883	15	84754941	86756237	4872	12	0.0540576	2.66672e-05	0.0001896	AFR Class-Astro
ENSG00000183655	KLHL25	15	84759326	86794925	4971	13	0.0772279	5.78192e-07	5.33315e-06	AFR Class-Astro
ENSG00000273540	AGBL1	15	85079871	88049169	7184	26	0.0757506	5.90678e-07	5.4362e-06	AFR Class-Astro
ENSG00000260305	NTRK3-AS1	15	87252730	89271066	5031	21	0.0478521	9.10783e-05	0.000588456	AFR Class-Astro
ENSG00000181991	MRPS11	15	87467453	89480776	4896	55	0.234906	2.44957e-20	9.4591e-19	AFR Class-Astro
ENSG00000140519	RHCG	15	88471398	90496589	5028	17	0.0640924	4.21578e-06	3.39022e-05	AFR Class-Astro
ENSG00000259713	ENSG00000259713	15	88518523	90591956	5145	45	0.293296	2.68869e-26	1.68715e-24	AFR Class-Astro
ENSG00000140527	WDR93	15	88690811	90743638	5030	29	0.0489331	5.45996e-05	0.000370089	AFR Class-Astro
ENSG00000182054	IDH2	15	89083045	91102477	4906	24	0.0282529	0.00289402	0.01455	AFR Class-Astro
ENSG00000259685	IDH2-DT	15	89102649	91138016	4952	76	0.133076	1.63466e-11	2.7381e-10	AFR Class-Astro
ENSG00000196391	ZNF774	15	89352284	91369146	4992	9	0.0250148	0.00474871	0.0229685	AFR Class-Astro
ENSG00000140575	IQGAP1	15	89388242	91502239	5250	51	0.13428	1.82495e-11	3.04453e-10	AFR Class-Astro
ENSG00000185442	FAM174B	15	91617448	93809884	5937	16	0.165652	2.98005e-14	6.55611e-13	AFR Class-Astro
ENSG00000257060	ENSG00000257060	15	92230034	94569483	6295	34	0.0289446	0.0022279	0.0114159	AFR Class-Astro
ENSG00000258631	ENSG00000258631	15	92589867	94760886	5807	25	0.11327	8.02987e-10	1.11316e-08	AFR Class-Astro
ENSG00000258754	LINC01579	15	92718542	95070898	6080	40	0.0806172	3.253e-07	3.12764e-06	AFR Class-Astro
ENSG00000258785	LINC01580	15	92894431	94984150	5410	31	0.0154011	0.0266181	0.111044	AFR Class-Astro
ENSG00000275443	ENSG00000275443	15	94990582	97300990	4682	2	0.0206122	0.0108458	0.0490772	AFR Class-Astro
ENSG00000258483	LINC02251	15	97003038	99087384	5232	12	0.0545288	2.40943e-05	0.000172566	AFR Class-Astro
ENSG00000283597	FAM169B	15	97437162	99547728	5567	47	0.0255312	0.00441067	0.0214903	AFR Class-Astro
ENSG00000103852	TTC23	15	98136323	100251223	5786	16	0.258476	1.54552e-23	7.75851e-22	AFR Class-Astro
ENSG00000183060	LYSMD4	15	98715697	100733561	5923	19	0.150398	5.7703e-13	1.13528e-11	AFR Class-Astro
ENSG00000182397	DNM1P46	15	98790156	100806927	5876	83	0.0966693	1.61752e-08	1.88041e-07	AFR Class-Astro
ENSG00000259363	ENSG00000259363	15	98805793	100916818	6092	64	0.358544	1.08192e-34	1.49359e-32	AFR Class-Astro
ENSG00000154227	CERS3	15	99400395	101544995	6546	113	0.189829	3.23148e-16	8.66226e-15	AFR Class-Astro
ENSG00000270127	ENSG00000270127	15	99547765	101550153	6157	23	0.467842	1.05999e-48	3.81736e-46	AFR Class-Astro
ENSG00000140471	LINS1	15	99559369	101603230	6303	28	0.539354	2.3962e-60	2.08924e-57	AFR Class-Astro
ENSG00000131873	CHSY1	15	100175727	102252048	4806	22	0.0519672	5.00775e-05	0.000341673	AFR Class-Astro
ENSG00000140479	PCSK6	15	100289784	102525202	4346	6	0.153531	2.85966e-13	5.80554e-12	AFR Class-Astro
ENSG00000185418	TARS3	15	100653596	102724473	3145	3	0.0168384	0.0223668	0.0953005	AFR Class-Astro
ENSG00000259660	DNM1P47	15	100751032	102794302	2871	25	0.0784633	4.60294e-07	4.3276e-06	AFR Class-Astro
ENSG00000103148	NPRL3	16	0	1138677	3083	32	0.0397968	0.000413191	0.00240004	AFR Class-Astro
ENSG00000103326	CAPN15	16	0	1554636	4266	17	0.0195509	0.0133284	0.0593863	AFR Class-Astro
ENSG00000127578	WFIKKN1	16	0	1634117	4436	29	0.286253	1.18646e-25	6.92076e-24	AFR Class-Astro
ENSG00000103260	METRN	16	0	1719655	4580	12	0.142888	2.73827e-12	4.97837e-11	AFR Class-Astro
ENSG00000103254	ANTKMT	16	0	1722590	4582	22	0.0483864	8.93205e-05	0.000578685	AFR Class-Astro
ENSG00000103245	CIAO3	16	0	1741329	4600	11	0.153815	3.53099e-13	7.11611e-12	AFR Class-Astro
ENSG00000287855	ENSG00000287855	16	0	1862843	5066	88	0.160819	1.88178e-14	4.20696e-13	AFR Class-Astro
ENSG00000103227	LMF1	16	0	1981318	5468	14	0.0506883	5.73814e-05	0.000387044	AFR Class-Astro
ENSG00000007516	BAIAP3	16	333638	2349441	5465	31	0.280464	2.29247e-25	1.30058e-23	AFR Class-Astro
ENSG00000197599	CCDC154	16	434383	2444556	5369	13	0.0434021	0.000227029	0.00137966	AFR Class-Astro
ENSG00000103249	CLCN7	16	444934	2475084	5361	22	0.0549066	2.95554e-05	0.000208524	AFR Class-Astro
ENSG00000100726	TELO2	16	493344	2510457	5281	8	0.0595994	9.93206e-06	7.50271e-05	AFR Class-Astro
ENSG00000063854	HAGH	16	795620	2827157	4954	22	0.0499943	6.01359e-05	0.000403651	AFR Class-Astro
ENSG00000140988	RPS2	16	962058	2964841	4691	17	0.117711	2.24771e-10	3.33354e-09	AFR Class-Astro
ENSG00000103197	TSC2	16	1047967	3089491	4684	6	0.018448	0.0160403	0.070409	AFR Class-Astro
ENSG00000008710	PKD1	16	1088708	3135898	4649	51	0.0484039	6.83378e-05	0.000451916	AFR Class-Astro
ENSG00000167965	MLST8	16	1204248	3209453	4585	46	0.0154676	0.0286152	0.118419	AFR Class-Astro
ENSG00000238098	ABCA17P	16	1339150	3426699	4701	63	0.273	4.63839e-24	2.42396e-22	AFR Class-Astro
ENSG00000162063	CCNF	16	1429394	3458854	4577	14	0.0158202	0.0260867	0.109047	AFR Class-Astro
ENSG00000162065	TBC1D24	16	1475051	3509560	4481	44	0.0276528	0.00264959	0.0134271	AFR Class-Astro
ENSG00000140992	PDPK1	16	1537979	3603188	4559	31	0.279441	2.0758e-25	1.18578e-23	AFR Class-Astro
ENSG00000261613	ENSG00000261613	16	1554060	3556060	4392	34	0.0287022	0.00277917	0.0140401	AFR Class-Astro
ENSG00000215154	ENSG00000215154	16	1603350	3630494	4459	19	0.0653728	4.92109e-06	3.9156e-05	AFR Class-Astro
ENSG00000260565	ERVK13-1	16	1660348	3682379	4435	72	0.486372	1.19822e-51	5.36478e-49	AFR Class-Astro
ENSG00000059122	FLYWCH1	16	1911931	3951208	4108	72	0.218586	5.97365e-19	1.99515e-17	AFR Class-Astro
ENSG00000263072	ZNF213-AS1	16	2100696	4143734	4207	38	0.0527344	4.37652e-05	0.000302215	AFR Class-Astro
ENSG00000122386	ZNF205	16	2112560	4120517	4118	15	0.0280621	0.00303869	0.0152173	AFR Class-Astro
ENSG00000085644	ZNF213	16	2129777	4142804	4186	10	0.114025	7.41787e-10	1.03264e-08	AFR Class-Astro
ENSG00000006194	ZNF263	16	2263800	4301401	4445	39	0.0146343	0.033616	0.136558	AFR Class-Astro
ENSG00000140993	TIGD7	16	2298808	4305729	4412	4	0.0371326	0.000621668	0.00351849	AFR Class-Astro
ENSG00000162086	ZNF75A	16	2305406	4318852	4424	5	0.0686126	2.21236e-06	1.84634e-05	AFR Class-Astro
ENSG00000285329	ENSG00000285329	16	2365099	4479550	4630	15	0.187133	4.36257e-16	1.15448e-14	AFR Class-Astro
ENSG00000103351	CLUAP1	16	2500976	4539048	4515	49	0.112795	9.44309e-10	1.29713e-08	AFR Class-Astro
ENSG00000167984	NLRC3	16	2539033	4577403	4572	10	0.0198916	0.0128588	0.0574948	AFR Class-Astro
ENSG00000213918	DNASE1	16	2611728	4680143	4801	26	0.0428937	0.000244523	0.00147838	AFR Class-Astro
ENSG00000153406	NMRAL1	16	3461691	5495763	4918	8	0.0355388	0.000773957	0.00429527	AFR Class-Astro
ENSG00000103415	HMOX2	16	3474690	5510347	4908	31	0.0289011	0.00258374	0.0131295	AFR Class-Astro
ENSG00000089486	CDIP1	16	3510669	5538828	4933	60	0.139	2.10949e-12	3.91331e-11	AFR Class-Astro
ENSG00000102858	MGRN1	16	3616493	5690974	5364	25	0.114997	3.70631e-10	5.34366e-09	AFR Class-Astro
ENSG00000166246	C16orf71	16	3734344	5749396	5375	79	0.0268528	0.00370529	0.018263	AFR Class-Astro
ENSG00000285567	ENSG00000285567	16	4103339	6235822	5970	49	0.0473117	0.000109311	0.000698359	AFR Class-Astro
ENSG00000273963	ENPP7P14	16	4110793	6148685	5753	9	0.0268458	0.00330449	0.0164046	AFR Class-Astro
ENSG00000067365	METTL22	16	7621683	9649654	6816	21	0.0665223	3.64342e-06	2.95288e-05	AFR Class-Astro
ENSG00000184857	TMEM186	16	7780384	9797642	6660	1	0.018726	0.0157337	0.0691549	AFR Class-Astro
ENSG00000260071	ENSG00000260071	16	8365540	10518325	6680	8	0.040795	0.000336198	0.00198484	AFR Class-Astro
ENSG00000283003	ENSG00000283003	16	8541970	10614899	6212	59	0.0242332	0.00564369	0.0270838	AFR Class-Astro
ENSG00000166669	ATF7IP2	16	9326434	11483638	6502	8	0.0423414	0.000193144	0.00118724	AFR Class-Astro
ENSG00000213853	EMP2	16	9528422	11580632	6247	62	0.128401	4.15934e-11	6.65093e-10	AFR Class-Astro
ENSG00000179583	CIITA	16	9866222	11943021	6176	7	0.076673	3.45723e-07	3.31246e-06	AFR Class-Astro
ENSG00000263033	ENSG00000263033	16	10196177	12224969	5659	60	0.222254	2.24464e-19	7.86148e-18	AFR Class-Astro
ENSG00000184602	SNN	16	10668455	12679152	6103	21	0.0157068	0.0280547	0.11645	AFR Class-Astro
ENSG00000122299	ZC3H7A	16	10750586	12797258	6064	47	0.0320294	0.00149777	0.00790154	AFR Class-Astro
ENSG00000261216	ENSG00000261216	16	10908208	12908916	6064	8	0.143516	4.63068e-13	9.23127e-12	AFR Class-Astro
ENSG00000234719	NPIPB2	16	10927259	12976643	6174	110	0.387897	4.12546e-37	6.57138e-35	AFR Class-Astro
ENSG00000048471	SNX29	16	10976734	13574287	7525	6	0.279933	1.01896e-24	5.51637e-23	AFR Class-Astro
ENSG00000103381	CPPED1	16	11659799	13803887	6022	36	0.09076	5.66687e-08	6.12777e-07	AFR Class-Astro
ENSG00000183458	PKD1P3	16	13911551	15935708	2451	25	0.018035	0.0179674	0.0781432	AFR Class-Astro
ENSG00000183426	NPIPA1	16	13922802	15952060	2453	86	0.13932	6.05652e-12	1.06059e-10	AFR Class-Astro
ENSG00000179889	PDXDC1	16	13974591	16139339	2821	28	0.0877339	7.26807e-08	7.76292e-07	AFR Class-Astro
ENSG00000261819	ENSG00000261819	16	13988259	15990160	2380	35	0.0543179	3.13998e-05	0.000220785	AFR Class-Astro
ENSG00000085721	RRN3	16	14060033	16094311	2493	31	0.129623	3.93581e-11	6.31789e-10	AFR Class-Astro
ENSG00000188599	NPIPP1	16	14104312	16123498	2462	14	0.235757	1.05426e-20	4.1583e-19	AFR Class-Astro
ENSG00000183793	NPIPA5	16	14363628	16381047	2078	21	0.0586775	1.46354e-05	0.000108188	AFR Class-Astro
ENSG00000133392	MYH11	16	14703135	16857028	2057	14	0.221603	1.21956e-19	4.43052e-18	AFR Class-Astro
ENSG00000133393	CEP20	16	14865719	16888625	2162	28	0.0940233	2.27345e-08	2.58845e-07	AFR Class-Astro
ENSG00000103222	ABCC1	16	14949138	17143257	2866	3	0.0342196	0.000923189	0.00504904	AFR Class-Astro
ENSG00000103226	NOMO3	16	15232506	17300806	3193	33	0.0123522	0.0495522	0.192019	AFR Class-Astro
ENSG00000261427	ENSG00000261427	16	18114002	20173578	3028	16	0.0145317	0.0325443	0.132725	AFR Class-Astro
ENSG00000103540	CCP110	16	18523811	20553408	3806	31	0.0187226	0.0148841	0.0656296	AFR Class-Astro
ENSG00000103550	KNOP1	16	18701937	20718235	4114	23	0.579554	8.16502e-70	2.01685e-66	AFR Class-Astro
ENSG00000261312	ENSG00000261312	16	18706351	20715383	4111	14	0.277052	9.04419e-25	4.92849e-23	AFR Class-Astro
ENSG00000261195	ENSG00000261195	16	18761172	20766099	4217	56	0.0580813	1.69756e-05	0.000124323	AFR Class-Astro
ENSG00000167191	GPRC5B	16	18856691	20886167	4284	10	0.0168863	0.0205453	0.0882204	AFR Class-Astro
ENSG00000183549	ACSM5	16	19409534	21441336	3963	18	0.342083	2.82669e-32	3.20732e-30	AFR Class-Astro
ENSG00000196678	ERI2	16	19780193	21900349	3043	100	0.110493	8.44367e-10	1.16662e-08	AFR Class-Astro
ENSG00000248124	RRN3P1	16	20796106	22820410	1677	16	0.14286	3.80192e-12	6.76504e-11	AFR Class-Astro
ENSG00000185864	NPIPB4	16	20834569	22880827	1780	89	0.036106	0.000723292	0.00404116	AFR Class-Astro
ENSG00000155714	PDZD9	16	20983865	23001116	1854	61	0.0858428	1.0475e-07	1.0962e-06	AFR Class-Astro
ENSG00000185716	MOSMO	16	21007638	23087534	1988	7	0.0310401	0.00183632	0.00955416	AFR Class-Astro
ENSG00000286808	ENSG00000286808	16	21331039	23342938	1950	64	0.0325087	0.000977025	0.00533291	AFR Class-Astro
ENSG00000260790	CDR2-DT	16	21374859	23378180	2009	9	0.0336615	0.000747783	0.00416396	AFR Class-Astro
ENSG00000166501	PRKCB	16	22835983	25220611	4970	10	0.0233282	0.00654057	0.030984	AFR Class-Astro
ENSG00000090905	TNRC6A	16	23610209	25827632	5017	49	0.0569612	1.6332e-05	0.000119891	AFR Class-Astro
ENSG00000158865	SLC5A11	16	23845841	25911628	4748	15	0.172848	4.11493e-15	9.76617e-14	AFR Class-Astro
ENSG00000262155	LINC02175	16	24066937	26088618	4777	42	0.142627	2.10384e-12	3.9072e-11	AFR Class-Astro
ENSG00000245888	NSMCE1-DT	16	26268205	28290492	5234	11	0.0328477	0.00139074	0.00737722	AFR Class-Astro
ENSG00000261329	ENSG00000261329	16	26678940	28718806	4262	85	0.0725537	1.49709e-06	1.28337e-05	AFR Class-Astro
ENSG00000188322	SBK1	16	27259246	29323849	3067	19	0.0223706	0.00730513	0.0342145	AFR Class-Astro
ENSG00000288630	ENSG00000288630	16	27341434	30370272	3634	14	0.0189438	0.0150306	0.0662228	AFR Class-Astro
ENSG00000178952	TUFM	16	27842411	29846348	2184	17	0.0228847	0.00716844	0.0336499	AFR Class-Astro
ENSG00000198106	ENSG00000198106	16	28291220	30372110	1615	55	0.0656475	4.89583e-06	3.89925e-05	AFR Class-Astro
ENSG00000254206	NPIPB11	16	28381354	30404029	1607	11	0.0673497	3.38742e-06	2.75889e-05	AFR Class-Astro
ENSG00000288632	ENSG00000288632	16	28442917	30613717	1826	10	0.0682436	2.33034e-06	1.93312e-05	AFR Class-Astro
ENSG00000103485	QPRT	16	28663279	30698699	1734	8	0.0314115	0.00155455	0.00818062	AFR Class-Astro
ENSG00000174939	ASPHD1	16	28900375	30919864	1802	29	0.142216	3.36498e-12	6.02641e-11	AFR Class-Astro
ENSG00000174943	KCTD13	16	28905012	30926236	1806	28	0.22711	9.99174e-20	3.66202e-18	AFR Class-Astro
ENSG00000149922	TBX6	16	29085793	31091924	1840	39	0.0441027	0.000151881	0.000949818	AFR Class-Astro
ENSG00000250616	ENSG00000250616	16	29096430	31104116	1848	32	0.0362148	0.000635813	0.00359361	AFR Class-Astro
ENSG00000183604	SMG1P5	16	29267553	31335374	1943	40	0.0632682	4.88305e-06	3.89094e-05	AFR Class-Astro
ENSG00000103549	RNF40	16	29761745	31776307	2401	29	0.0253929	0.00470872	0.0228017	AFR Class-Astro
ENSG00000099385	BCL7C	16	29833626	31894302	2431	6	0.0210782	0.00978978	0.0448128	AFR Class-Astro
ENSG00000261474	ENSG00000261474	16	30449535	32453493	1969	17	0.0190075	0.0126317	0.0565933	AFR Class-Astro
ENSG00000131797	CLUHP3	16	30700590	32711986	1677	61	0.067656	2.88365e-06	2.37664e-05	AFR Class-Astro
ENSG00000197302	ZNF720	16	30713229	32794869	1662	33	0.120116	2.39734e-10	3.54277e-09	AFR Class-Astro
ENSG00000129636	ITFG1	16	46154387	48464149	2216	19	0.108322	2.36141e-09	3.08511e-08	AFR Class-Astro
ENSG00000261369	ENSG00000261369	16	46299447	48317814	1928	16	0.0313379	0.00147842	0.00780731	AFR Class-Astro
ENSG00000102910	LONP2	16	47244300	49363122	3803	43	0.0466184	0.000100777	0.000647834	AFR Class-Astro
ENSG00000196470	SIAH1	16	47356364	49448402	3930	50	0.049636	6.67746e-05	0.000442475	AFR Class-Astro
ENSG00000102921	N4BP1	16	47538726	49620148	4122	50	0.0376528	0.000575421	0.00327575	AFR Class-Astro
ENSG00000155393	HEATR3	16	49065970	51107272	4415	28	0.0327079	0.00143244	0.00757901	AFR Class-Astro
ENSG00000103479	RBL2	16	52433977	54491648	4723	52	0.0597279	1.20627e-05	9.02167e-05	AFR Class-Astro
ENSG00000279344	ENSG00000279344	16	52478957	54481550	4629	17	0.0133945	0.0421477	0.167198	AFR Class-Astro
ENSG00000246379	ENSG00000246379	16	54984009	57191118	5372	29	0.016135	0.0246656	0.103787	AFR Class-Astro
ENSG00000159461	AMFR	16	55361452	57425545	4812	3	0.0153335	0.0271622	0.113029	AFR Class-Astro
ENSG00000198417	MT1F	16	55657731	57660698	4499	29	0.0877538	8.76657e-08	9.27969e-07	AFR Class-Astro
ENSG00000125144	MT1G	16	55666730	57668065	4493	13	0.0310247	0.00188433	0.00979781	AFR Class-Astro
ENSG00000140853	NLRC5	16	55989485	58083531	4813	8	0.01555	0.0285694	0.1183	AFR Class-Astro
ENSG00000140848	CPNE2	16	56092583	58148369	4704	1	0.0631895	6.45418e-06	5.03864e-05	AFR Class-Astro
ENSG00000187185	ENSG00000187185	16	56798186	58816946	4763	2	0.0196808	0.0123722	0.0555744	AFR Class-Astro
ENSG00000103021	CCDC113	16	57231157	59283836	4796	4	0.0126368	0.0465731	0.182093	AFR Class-Astro
ENSG00000181938	GINS3	16	57295080	59406147	4886	15	0.141949	8.721e-13	1.68579e-11	AFR Class-Astro
ENSG00000103037	SETD6	16	57515479	59523842	4663	16	0.0386728	0.000471746	0.00271635	AFR Class-Astro
ENSG00000245768	ENSG00000245768	16	57733910	60199395	5534	34	0.0651974	4.3307e-06	3.47926e-05	AFR Class-Astro
ENSG00000259846	ENSG00000259846	16	63364781	65600247	4791	5	0.0277616	0.00331829	0.0164583	AFR Class-Astro
ENSG00000166546	BEAN1	16	65427295	67493529	4070	10	0.0310084	0.00145977	0.00771371	AFR Class-Astro
ENSG00000166548	TK2	16	65508003	67552544	3915	12	0.105006	3.9188e-09	4.98992e-08	AFR Class-Astro
ENSG00000168701	TMEM208	16	66227103	68229278	2925	63	0.0773562	6.12487e-07	5.62131e-06	AFR Class-Astro
ENSG00000270049	ATP6V0D1-DT	16	66481314	68505977	2830	81	0.0278221	0.00300169	0.0150576	AFR Class-Astro
ENSG00000184939	ZFP90	16	67530090	69576072	3698	8	0.0128719	0.0455015	0.178324	AFR Class-Astro
ENSG00000062038	CDH3	16	67636189	69727468	3819	17	0.0183824	0.0166468	0.0727818	AFR Class-Astro
ENSG00000141076	UTP4	16	68131291	70231130	3627	19	0.0513573	5.7357e-05	0.000387037	AFR Class-Astro
ENSG00000132612	VPS4A	16	68311350	70326939	3476	56	0.0517584	4.59798e-05	0.000315928	AFR Class-Astro
ENSG00000132604	TERF2	16	68355567	70408571	3514	40	0.0273883	0.00321775	0.0160317	AFR Class-Astro
ENSG00000102908	NFAT5	16	68565094	70704666	3766	6	0.045215	0.000162506	0.00100978	AFR Class-Astro
ENSG00000261556	SMG1P7	16	69219574	71246612	2795	14	0.298991	7.9794e-27	5.28747e-25	AFR Class-Astro
ENSG00000223496	EXOSC6	16	69246778	71251940	2767	47	0.292533	3.86752e-26	2.39064e-24	AFR Class-Astro
ENSG00000261777	DDX19A-DT	16	69315442	71346806	2894	25	0.219274	5.86318e-19	1.96618e-17	AFR Class-Astro
ENSG00000103051	COG4	16	69480568	71523560	2955	75	0.0358901	0.000818885	0.00452943	AFR Class-Astro
ENSG00000132613	MTSS2	16	69661204	71686053	2881	58	0.256924	2.32349e-22	1.02098e-20	AFR Class-Astro
ENSG00000103043	VAC14	16	69687439	71801160	3041	17	0.0840199	1.67326e-07	1.69519e-06	AFR Class-Astro
ENSG00000214353	VAC14-AS1	16	69755035	71773251	2886	49	0.153874	2.17021e-13	4.46102e-12	AFR Class-Astro
ENSG00000157423	HYDIN	16	69802084	72230722	3567	39	0.0202509	0.0118217	0.0531882	AFR Class-Astro
ENSG00000259833	ENSG00000259833	16	70080866	72093667	2965	29	0.0274261	0.00340555	0.0168659	AFR Class-Astro
ENSG00000180917	CMTR2	16	70281389	72289715	3099	69	0.0209308	0.0107253	0.0486382	AFR Class-Astro
ENSG00000140832	MARVELD3	16	70626161	72642114	2856	8	0.0493678	6.86329e-05	0.000453158	AFR Class-Astro
ENSG00000040199	PHLPP2	16	70637835	72724701	2898	14	0.0192179	0.0145476	0.0643168	AFR Class-Astro
ENSG00000102984	ZNF821	16	70859680	72895336	2690	67	0.0733988	1.2245e-06	1.06764e-05	AFR Class-Astro
ENSG00000277481	PKD1L3	16	70929538	73000402	2919	36	0.357429	1.55383e-33	1.90672e-31	AFR Class-Astro
ENSG00000102967	DHODH	16	71008588	73027664	2966	52	0.286781	4.15671e-26	2.55037e-24	AFR Class-Astro
ENSG00000140830	TXNL4B	16	71044289	73094431	3064	67	0.563832	2.63714e-67	3.97153e-64	AFR Class-Astro
ENSG00000261701	HPR	16	71063148	73077246	3034	74	0.536111	2.09654e-60	1.92952e-57	AFR Class-Astro
ENSG00000260252	ENSG00000260252	16	71084857	73087443	3045	61	0.386487	3.68794e-38	6.29839e-36	AFR Class-Astro
ENSG00000140829	DHX38	16	71093613	73112912	3126	17	0.262938	1.88876e-23	9.36801e-22	AFR Class-Astro
ENSG00000118557	PMFBP1	16	71112157	73176878	3304	33	0.219967	2.18082e-19	7.65414e-18	AFR Class-Astro
ENSG00000261008	LINC01572	16	71236281	73665014	4526	28	0.316279	9.07897e-29	7.19628e-27	AFR Class-Astro
ENSG00000260664	ENSG00000260664	16	71425948	73533892	3759	3	0.0431006	0.000220693	0.00134362	AFR Class-Astro
ENSG00000259768	ENSG00000259768	16	71665123	73822781	4199	17	0.144746	2.01047e-12	3.75061e-11	AFR Class-Astro
ENSG00000261404	PSMD7-DT	16	72943078	75296762	5479	50	0.0606327	9.78808e-06	7.39732e-05	AFR Class-Astro
ENSG00000261248	ENSG00000261248	16	73282415	75287519	4637	25	0.0652582	5.18246e-06	4.1019e-05	AFR Class-Astro
ENSG00000259972	ENSG00000259972	16	73305127	75335346	4726	30	0.430337	9.61995e-44	2.30962e-41	AFR Class-Astro
ENSG00000214331	PDPR2P	16	73332402	75368240	4739	52	0.0702471	1.75327e-06	1.48566e-05	AFR Class-Astro
ENSG00000259992	ENSG00000259992	16	74541399	76608445	5622	21	0.147828	5.00577e-13	9.93122e-12	AFR Class-Astro
ENSG00000065457	ADAT1	16	74596868	76623300	5568	8	0.0127769	0.0469056	0.18322	AFR Class-Astro
ENSG00000166848	TERF2IP	16	74647773	76761872	5734	40	0.0765249	7.42614e-07	6.70416e-06	AFR Class-Astro
ENSG00000284484	ENSG00000284484	16	74660227	76677009	5527	30	0.0213442	0.0102466	0.046659	AFR Class-Astro
ENSG00000103111	MON1B	16	76190835	78202398	7008	4	0.0132662	0.0410135	0.163246	AFR Class-Astro
ENSG00000205078	SYCE1L	16	76199408	78213215	7002	29	0.0999541	6.6623e-09	8.21189e-08	AFR Class-Astro
ENSG00000140873	ADAMTS18	16	76247813	78435034	7686	13	0.0857243	1.40898e-07	1.4417e-06	AFR Class-Astro
ENSG00000140876	NUDT7	16	76722492	78742260	7730	47	0.108443	1.51e-09	2.02712e-08	AFR Class-Astro
ENSG00000171724	VAT1L	16	76788564	78980107	8471	34	0.163311	3.21444e-14	7.05302e-13	AFR Class-Astro
ENSG00000186153	WWOX	16	77099400	80212667	11839	5	0.015457	0.0282659	0.117269	AFR Class-Astro
ENSG00000260733	ENSG00000260733	16	77495926	79506568	7921	104	0.0725518	1.14287e-06	1.0012e-05	AFR Class-Astro
ENSG00000279887	ENSG00000279887	16	77525189	79526535	7861	7	0.0243497	0.00576821	0.0276333	AFR Class-Astro
ENSG00000260876	LINC01229	16	78676048	80809716	7409	9	0.0366292	0.000686223	0.00385464	AFR Class-Astro
ENSG00000261390	MAFTRR	16	78715220	80770651	7113	48	0.0727962	1.24835e-06	1.08501e-05	AFR Class-Astro
ENSG00000168589	DYNLRB2	16	79540734	81550811	6885	31	0.0185557	0.014983	0.0660304	AFR Class-Astro
ENSG00000166454	ATMIN	16	80035842	82047350	6625	27	0.0972717	1.07403e-08	1.28279e-07	AFR Class-Astro
ENSG00000261609	GAN	16	80314944	82390809	7255	26	0.152709	2.52514e-13	5.15167e-12	AFR Class-Astro
ENSG00000261235	ENSG00000261235	16	81044336	83139631	7386	18	0.154598	2.43528e-13	4.9806e-12	AFR Class-Astro
ENSG00000135698	MPHOSPH6	16	81147798	83170224	7038	62	0.084462	1.45189e-07	1.48378e-06	AFR Class-Astro
ENSG00000230989	HSBP1	16	82807978	84819737	7843	3	0.0153585	0.0251791	0.10568	AFR Class-Astro
ENSG00000103150	MLYCD	16	82899115	84951445	7989	13	0.0584077	1.74675e-05	0.000127587	AFR Class-Astro
ENSG00000103154	NECAB2	16	82968244	85002776	7916	29	0.0672334	3.14212e-06	2.5794e-05	AFR Class-Astro
ENSG00000140943	MBTPS1	16	83053761	85116942	8070	84	0.0422819	0.000254996	0.00153554	AFR Class-Astro
ENSG00000103160	HSDL1	16	83122141	85145192	7772	17	0.0270571	0.00353013	0.0174516	AFR Class-Astro
ENSG00000103168	TAF1C	16	83177847	85187070	7653	92	0.20339	1.07945e-17	3.26913e-16	AFR Class-Astro
ENSG00000103248	MTHFSD	16	85530178	87555235	6184	3	0.020252	0.0120131	0.0540345	AFR Class-Astro
ENSG00000260456	C16orf95	16	86083562	88317420	7023	39	0.135339	6.82445e-12	1.18754e-10	AFR Class-Astro
ENSG00000104731	KLHDC4	16	86696485	88765992	6177	53	0.294705	1.86775e-26	1.18549e-24	AFR Class-Astro
ENSG00000179588	ZFPM1	16	87453280	89537031	6078	5	0.097742	1.51461e-08	1.76449e-07	AFR Class-Astro
ENSG00000261744	ZFPM1-AS1	16	87512960	89531053	5939	5	0.0925322	3.90884e-08	4.31692e-07	AFR Class-Astro
ENSG00000185669	SNAI3	16	87677688	89686507	5831	58	0.0748076	8.31352e-07	7.42836e-06	AFR Class-Astro
ENSG00000103335	PIEZO1	16	87715338	89785220	5942	11	0.0312563	0.00155234	0.00817423	AFR Class-Astro
ENSG00000198931	APRT	16	87809339	89811937	5727	75	0.0312781	0.00164686	0.00861989	AFR Class-Astro
ENSG00000167515	TRAPPC2L	16	87856220	89862686	5632	17	0.0277731	0.00313865	0.0156705	AFR Class-Astro
ENSG00000259877	ENSG00000259877	16	88215211	90217653	5078	18	0.0566183	2.19956e-05	0.000158508	AFR Class-Astro
ENSG00000170100	ZNF778	16	88217703	90237141	5078	10	0.0887402	7.08454e-08	7.58156e-07	AFR Class-Astro
ENSG00000261118	ENSG00000261118	16	88492017	90504460	4409	12	0.0231837	0.00723882	0.0339327	AFR Class-Astro
ENSG00000178773	CPNE7	16	88575758	90597246	4159	65	0.020884	0.0102048	0.0465067	AFR Class-Astro
ENSG00000131165	CHMP1A	16	88640816	90657738	4040	27	0.0600894	1.11842e-05	8.39116e-05	AFR Class-Astro
ENSG00000275734	ENSG00000275734	16	88671568	90685304	3932	5	0.0560877	2.27688e-05	0.000163568	AFR Class-Astro
ENSG00000185324	CDK10	16	88680737	90696354	3914	39	0.0215591	0.00822367	0.0382141	AFR Class-Astro
ENSG00000075399	VPS9D1	16	88707134	90720898	3842	16	0.0933244	3.42217e-08	3.80737e-07	AFR Class-Astro
ENSG00000204991	SPIRE2	16	88818179	90871319	3365	32	0.0883789	3.84549e-08	4.25262e-07	AFR Class-Astro
ENSG00000141002	TCF25	16	88873570	90913627	3120	40	0.0629901	7.04737e-06	5.44528e-05	AFR Class-Astro
ENSG00000140995	DEF8	16	88948697	90968060	2787	28	0.050508	6.68064e-05	0.000442509	AFR Class-Astro
ENSG00000187624	C17orf97	17	0	1431062	2874	9	0.225699	1.68926e-19	6.01812e-18	AFR Class-Astro
ENSG00000141252	VPS53	17	0	1721717	3506	76	0.044629	0.000165725	0.00102901	AFR Class-Astro
ENSG00000263300	ENSG00000263300	17	0	1540576	3166	40	0.0382403	0.000533824	0.0030568	AFR Class-Astro
ENSG00000167693	NXN	17	0	1979776	4115	45	0.266378	1.31394e-23	6.61603e-22	AFR Class-Astro
ENSG00000167716	WDR81	17	716523	2738599	4526	56	0.0298761	0.00209914	0.0108163	AFR Class-Astro
ENSG00000108963	DPH1	17	1030137	3043898	4577	6	0.0889292	4.13049e-08	4.54655e-07	AFR Class-Astro
ENSG00000263050	ENSG00000263050	17	1043475	3044968	4538	45	0.0260662	0.00420073	0.0205399	AFR Class-Astro
ENSG00000132361	CLUH	17	1689386	3712663	4718	23	0.035258	0.000860218	0.0047312	AFR Class-Astro
ENSG00000262050	ENSG00000262050	17	1712309	3712833	4693	44	0.0163144	0.0241444	0.101879	AFR Class-Astro
ENSG00000261963	CCDC92B	17	1724411	3749504	4791	42	0.0458625	0.000146271	0.000918197	AFR Class-Astro
ENSG00000132359	RAP1GAP2	17	1755705	4037741	5414	7	0.0421225	0.000259597	0.00156154	AFR Class-Astro
ENSG00000221882	OR3A2	17	2276942	4386317	5117	33	0.0351743	0.000865204	0.00475547	AFR Class-Astro
ENSG00000108381	ASPA	17	2472374	4503405	5217	57	0.0216139	0.00915261	0.0421641	AFR Class-Astro
ENSG00000167723	TRPV3	17	2510502	4557812	5252	81	0.25808	2.64899e-23	1.28313e-21	AFR Class-Astro
ENSG00000127774	EMC6	17	2668812	4669668	5099	36	0.0250266	0.00507867	0.0245072	AFR Class-Astro
ENSG00000004660	CAMKK1	17	2860315	4894891	5285	35	0.0151888	0.0303299	0.124707	AFR Class-Astro
ENSG00000167740	CYB5D2	17	3143168	5187310	5209	97	0.0130972	0.0446691	0.175561	AFR Class-Astro
ENSG00000185722	ANKFY1	17	3163821	5263995	5405	36	0.0124188	0.0416525	0.165401	AFR Class-Astro
ENSG00000108515	ENO3	17	3948092	5957131	5287	14	0.070628	1.95438e-06	1.64179e-05	AFR Class-Astro
ENSG00000261879	ZNF594-DT	17	4192027	6248182	5342	39	0.0274556	0.00336649	0.0166874	AFR Class-Astro
ENSG00000129197	RPAIN	17	4419641	6432877	5400	23	0.0434465	0.000216248	0.00131705	AFR Class-Astro
ENSG00000132530	XAF1	17	5755447	7775647	4863	45	0.176601	1.00785e-15	2.57655e-14	AFR Class-Astro
ENSG00000279296	PRAL	17	5772831	7776116	4809	21	0.0977903	1.64709e-08	1.91344e-07	AFR Class-Astro
ENSG00000177294	FBXO39	17	5776215	7797101	4849	12	0.0962545	1.35396e-08	1.58739e-07	AFR Class-Astro
ENSG00000215067	ALOX12-AS1	17	5875232	8012530	4928	4	0.0134171	0.0392536	0.156957	AFR Class-Astro
ENSG00000072778	ACADVL	17	6217125	8225266	4540	4	0.0734263	8.92565e-07	7.94105e-06	AFR Class-Astro
ENSG00000170175	CHRNB1	17	6445061	8457710	4388	38	0.0898171	4.19235e-08	4.60853e-07	AFR Class-Astro
ENSG00000129194	SOX15	17	6588178	8590094	4379	74	0.0345251	0.000965816	0.00527347	AFR Class-Astro
ENSG00000129244	ATP1B2	17	6646627	8657770	4369	20	0.0321927	0.00130259	0.00695414	AFR Class-Astro
ENSG00000170049	KCNAB3	17	6921859	8929856	4355	28	0.0149581	0.0309903	0.127201	AFR Class-Astro
ENSG00000265749	ENSG00000265749	17	7365563	9381328	4690	5	0.0204631	0.0094161	0.0432457	AFR Class-Astro
ENSG00000133026	MYH10	17	7474207	9630761	5134	39	0.0466632	0.000112599	0.000716876	AFR Class-Astro
ENSG00000170222	ADPRM	17	9697594	11711558	5156	22	0.0886488	6.17053e-08	6.63342e-07	AFR Class-Astro
ENSG00000187824	TMEM220	17	9699015	11730023	5209	28	0.0361873	0.000741196	0.00413005	AFR Class-Astro
ENSG00000007174	DNAH9	17	10598470	12969748	5955	31	0.0390398	0.000354366	0.0020795	AFR Class-Astro
ENSG00000266368	ENSG00000266368	17	10953889	12977594	5084	5	0.0923554	2.93901e-08	3.29639e-07	AFR Class-Astro
ENSG00000236088	COX10-AS1	17	12755574	15069495	6632	64	0.170052	1.43593e-14	3.23067e-13	AFR Class-Astro
ENSG00000109099	PMP22	17	14229773	16272292	4833	38	0.0171711	0.0201407	0.0866399	AFR Class-Astro
ENSG00000266667	ENSG00000266667	17	14379864	16417878	4862	19	0.060185	1.19697e-05	8.96024e-05	AFR Class-Astro
ENSG00000221926	TRIM16	17	14627960	16684311	4619	16	0.0862465	1.33905e-07	1.3761e-06	AFR Class-Astro
ENSG00000170425	ADORA2B	17	14945130	16975746	3969	42	0.077739	4.22521e-07	3.9997e-06	AFR Class-Astro
ENSG00000011295	TTC19	17	14999784	17045015	3944	50	0.0347755	0.000911854	0.00499199	AFR Class-Astro
ENSG00000181350	LRRC75A	17	15441577	17492193	3962	20	0.0785433	3.93327e-07	3.7383e-06	AFR Class-Astro
ENSG00000266302	ENSG00000266302	17	15690261	17804453	4261	21	0.0467399	0.00012091	0.000768019	AFR Class-Astro
ENSG00000179598	PLD6	17	16200995	18206333	4097	82	0.0362689	0.00075324	0.00418731	AFR Class-Astro
ENSG00000205309	NT5M	17	16303335	18347663	4171	39	0.0493803	7.12594e-05	0.000469191	AFR Class-Astro
ENSG00000108557	RAI1	17	16681458	18811453	3534	7	0.0132	0.043525	0.171818	AFR Class-Astro
ENSG00000171962	DRC3	17	16972813	19016889	3453	13	0.081085	2.31554e-07	2.29147e-06	AFR Class-Astro
ENSG00000091536	MYO15A	17	17108706	19179802	3185	27	0.130309	3.50673e-11	5.65653e-10	AFR Class-Astro
ENSG00000131899	LLGL1	17	17225635	19244875	2947	50	0.200434	1.57682e-17	4.70659e-16	AFR Class-Astro
ENSG00000176974	SHMT1	17	17327860	19363563	2765	44	0.0788936	2.72166e-07	2.65218e-06	AFR Class-Astro
ENSG00000273018	FAM106A	17	17511221	19551705	2473	85	0.239419	1.6487e-22	7.30279e-21	AFR Class-Astro
ENSG00000154874	CCDC144B	17	17537800	19625617	2528	151	0.0906131	4.76135e-08	5.17903e-07	AFR Class-Astro
ENSG00000108448	TRIM16L	17	17697998	19736118	2403	8	0.0610267	4.40838e-06	3.53481e-05	AFR Class-Astro
ENSG00000171931	FBXW10	17	17744026	19779349	2415	4	0.19674	3.73107e-17	1.08626e-15	AFR Class-Astro
ENSG00000141127	PRPSAP2	17	17840085	19931287	2490	26	0.0708394	1.24207e-06	1.08239e-05	AFR Class-Astro
ENSG00000189152	GRAPL	17	18127535	20159187	2490	7	0.023223	0.00718597	0.0337136	AFR Class-Astro
ENSG00000263934	SNORD3A	17	18188016	20188714	2450	59	0.0360073	0.000677135	0.00380933	AFR Class-Astro
ENSG00000235979	ENSG00000235979	17	18417769	20492991	2250	33	0.0211564	0.0098787	0.0451699	AFR Class-Astro
ENSG00000180638	SLC47A2	17	18678288	20718979	2367	1	0.0208836	0.0107514	0.0487359	AFR Class-Astro
ENSG00000231096	NDUFB4P3	17	18840126	20840515	2617	26	0.0198714	0.0128665	0.0574982	AFR Class-Astro
ENSG00000128487	SPECC1	17	19008865	21319026	3339	22	0.100462	8.39617e-09	1.02273e-07	AFR Class-Astro
ENSG00000154898	CCDC144CP	17	19321164	21403557	3299	28	0.0233952	0.00691603	0.0325578	AFR Class-Astro
ENSG00000189423	USP32P3	17	19408311	21434286	3213	57	0.0319349	0.00142988	0.00757268	AFR Class-Astro
ENSG00000205212	CCDC144NL	17	19836447	21896140	2774	47	0.100874	9.59831e-09	1.15473e-07	AFR Class-Astro
ENSG00000124422	USP22	17	19999596	22043760	2479	13	0.099651	1.12723e-08	1.33574e-07	AFR Class-Astro
ENSG00000236819	LINC01563	17	20075362	22092351	2286	55	0.122184	7.86828e-11	1.22391e-09	AFR Class-Astro
ENSG00000235530	ENSG00000235530	17	20214322	22230035	2206	9	0.0971475	1.51638e-08	1.76531e-07	AFR Class-Astro
ENSG00000212719	LINC02693	17	20428263	22574517	2583	27	0.0864544	8.57438e-08	9.08786e-07	AFR Class-Astro
ENSG00000266736	GTF2IP6	17	26019527	28047934	1962	11	0.0332831	0.00128174	0.00684723	AFR Class-Astro
ENSG00000109083	IFT20	17	27328325	29335489	3114	76	0.0159942	0.0228278	0.0969405	AFR Class-Astro
ENSG00000004139	SARM1	17	27364356	29404049	3148	10	0.0315631	0.00136875	0.00726985	AFR Class-Astro
ENSG00000160606	TLCD1	17	27724348	29727935	2798	33	0.0401262	0.000318895	0.00188942	AFR Class-Astro
ENSG00000264031	ABHD15-AS1	17	28560547	30707090	2776	30	0.0167734	0.0224446	0.0955336	AFR Class-Astro
ENSG00000126653	NSRP1	17	29115521	31186475	3101	15	0.0323055	0.00145562	0.00769424	AFR Class-Astro
ENSG00000265739	ENSG00000265739	17	29122429	31126118	2977	18	0.0602649	7.01353e-06	5.42419e-05	AFR Class-Astro
ENSG00000266987	ENSG00000266987	17	29144062	31144790	2974	15	0.0628359	6.65176e-06	5.16853e-05	AFR Class-Astro
ENSG00000264538	SUZ12P1	17	29709299	31790908	3783	49	0.184247	9.95723e-16	2.54948e-14	AFR Class-Astro
ENSG00000176390	CRLF3	17	29769388	31824692	3788	42	0.0514707	5.40605e-05	0.000366585	AFR Class-Astro
ENSG00000266490	ENSG00000266490	17	29792372	31792833	3705	48	0.070452	1.94022e-06	1.63073e-05	AFR Class-Astro
ENSG00000176208	ATAD5	17	29831966	31895869	3862	52	0.122892	1.6134e-10	2.43199e-09	AFR Class-Astro
ENSG00000184060	ADAP2	17	29906344	31959322	3928	18	0.108523	1.62762e-09	2.17444e-08	AFR Class-Astro
ENSG00000266865	ENSG00000266865	17	30008497	32093127	3922	5	0.0340222	0.000946471	0.00517296	AFR Class-Astro
ENSG00000131242	RAB11FIP4	17	30391675	32538211	4249	18	0.13855	4.42077e-12	7.82419e-11	AFR Class-Astro
ENSG00000263990	ENSG00000263990	17	30873926	32886666	4105	17	0.0364291	0.000715816	0.00400751	AFR Class-Astro
ENSG00000178691	SUZ12	17	30937007	33001038	4269	57	0.0345656	0.00081039	0.00448394	AFR Class-Astro
ENSG00000141314	RHBDL3	17	31265832	33324659	4581	33	0.389624	5.49525e-38	9.28921e-36	AFR Class-Astro
ENSG00000108666	C17orf75	17	31324565	33350023	4523	29	0.0326601	0.00143101	0.00757628	AFR Class-Astro
ENSG00000278668	ENSG00000278668	17	31410159	33410746	4500	58	0.0192723	0.0139357	0.0618756	AFR Class-Astro
ENSG00000006042	TMEM98	17	31927910	33945106	4660	35	0.0636094	6.47563e-06	5.05063e-05	AFR Class-Astro
ENSG00000108684	ASIC2	17	32013087	35174964	7497	9	0.135882	7.30453e-12	1.26312e-10	AFR Class-Astro
ENSG00000132141	CCT6B	17	33927859	35981078	4826	25	0.0280289	0.00310433	0.0155132	AFR Class-Astro
ENSG00000276241	ENSG00000276241	17	35116177	37177510	3740	62	0.108161	2.03692e-09	2.68659e-08	AFR Class-Astro
ENSG00000274767	ENSG00000274767	17	35183235	37196471	3633	23	0.0422779	0.000202716	0.00124056	AFR Class-Astro
ENSG00000278259	MYO19	17	35495636	37543435	3389	13	0.120492	6.8204e-11	1.06793e-09	AFR Class-Astro
ENSG00000277161	PIGW	17	35534987	37539310	3301	21	0.045269	0.00016841	0.00104451	AFR Class-Astro
ENSG00000276810	ENSG00000276810	17	36162616	38163139	2708	14	0.118537	2.00993e-10	3.00782e-09	AFR Class-Astro
ENSG00000276234	TADA2A	17	36406886	38479725	3106	2	0.0259744	0.0043281	0.0211191	AFR Class-Astro
ENSG00000275066	SYNRG	17	36514807	38609472	3268	47	0.0850261	1.54701e-07	1.57806e-06	AFR Class-Astro
ENSG00000278053	DDX52	17	36609739	38643446	3210	72	0.10316	5.48215e-09	6.83865e-08	AFR Class-Astro
ENSG00000276715	YWHAEP7	17	36828305	38884743	3193	25	0.0752775	8.28805e-07	7.4136e-06	AFR Class-Astro
ENSG00000274487	NPEPPSP1	17	37195703	39257192	3391	3	0.0634545	6.59265e-06	5.13705e-05	AFR Class-Astro
ENSG00000276293	PIP4K2B	17	37765691	39800126	3415	39	0.0453228	0.000143761	0.000902782	AFR Class-Astro
ENSG00000263818	RDM1P5	17	38057019	40113190	3859	89	0.170593	1.45958e-15	3.65512e-14	AFR Class-Astro
ENSG00000161381	PLXDC1	17	38063313	40154394	3926	21	0.0125241	0.0489674	0.190198	AFR Class-Astro
ENSG00000067191	CACNB1	17	38173453	40197703	3973	74	0.0235001	0.0069209	0.0325715	AFR Class-Astro
ENSG00000173991	TCAP	17	38665349	40666554	3841	7	0.0199787	0.0111791	0.0504603	AFR Class-Astro
ENSG00000234477	ENSG00000234477	17	39921430	41975926	4689	21	0.145923	1.57784e-12	2.98044e-11	AFR Class-Astro
ENSG00000173805	HAP1	17	40717742	42734644	4517	33	0.177525	2.82959e-15	6.8631e-14	AFR Class-Astro
ENSG00000173801	JUP	17	40754604	42786931	4515	9	0.0745251	8.36665e-07	7.4718e-06	AFR Class-Astro
ENSG00000141756	FKBP10	17	40812680	42823213	4423	5	0.0748021	6.26751e-07	5.7395e-06	AFR Class-Astro
ENSG00000108773	KAT2A	17	41113111	43121367	3821	16	0.0760477	4.16889e-07	3.94865e-06	AFR Class-Astro
ENSG00000089558	KCNH4	17	41156891	43181142	3788	46	0.0195207	0.0136435	0.0606924	AFR Class-Astro
ENSG00000131462	TUBG1	17	41609641	43615238	3363	7	0.0197837	0.0110808	0.0500586	AFR Class-Astro
ENSG00000068137	PLEKHH3	17	41667914	43676994	3418	16	0.090566	4.27466e-08	4.68967e-07	AFR Class-Astro
ENSG00000108799	EZH1	17	41700275	43745049	3481	25	0.0311397	0.00180875	0.00941962	AFR Class-Astro
ENSG00000236383	CCDC200	17	42216941	44305397	3719	44	0.0953929	2.00898e-08	2.30476e-07	AFR Class-Astro
ENSG00000188825	LINC00910	17	42338741	44389199	3621	20	0.196869	2.64481e-17	7.79608e-16	AFR Class-Astro
ENSG00000108852	MPP2	17	42875357	44909711	3734	23	0.0420305	0.000235898	0.00142832	AFR Class-Astro
ENSG00000267750	RUNDC3A-AS1	17	43299574	45315315	3934	66	0.278044	2.13019e-25	1.21267e-23	AFR Class-Astro
ENSG00000161692	DBF4B	17	43708608	45752264	3443	44	0.285944	1.33613e-25	7.76644e-24	AFR Class-Astro
ENSG00000172992	DCAKD	17	44023340	46061109	2757	22	0.101234	8.93088e-09	1.08229e-07	AFR Class-Astro
ENSG00000161714	PLCD3	17	44108959	46133354	2615	8	0.027292	0.0030551	0.0152902	AFR Class-Astro
ENSG00000181513	ACBD4	17	44132600	46144181	2581	73	0.0426529	0.000234125	0.00141862	AFR Class-Astro
ENSG00000214425	LRRC37A4P	17	44506741	46551537	1998	56	0.194161	1.42924e-16	3.96596e-15	AFR Class-Astro
ENSG00000267198	ENSG00000267198	17	44545804	46563230	1953	18	0.0396452	0.000389126	0.00226981	AFR Class-Astro
ENSG00000263715	LINC02210-CRHR1	17	44620344	46835826	1927	24	0.1452	2.1218e-12	3.93174e-11	AFR Class-Astro
ENSG00000186868	MAPT	17	44894527	47028334	1778	8	0.073916	9.90226e-07	8.73487e-06	AFR Class-Astro
ENSG00000120071	KANSL1	17	45029916	47225389	1845	40	0.6064	2.83326e-76	1.17339e-72	AFR Class-Astro
ENSG00000214401	KANSL1-AS1	17	45193576	47196723	1441	35	0.127287	5.66281e-11	8.90885e-10	AFR Class-Astro
ENSG00000228696	ARL17B	17	45274784	47361797	1696	25	0.5702	1.67873e-67	2.78099e-64	AFR Class-Astro
ENSG00000176681	LRRC37A	17	45292733	47337794	1635	26	0.107281	1.53851e-09	2.06373e-08	AFR Class-Astro
ENSG00000260075	NSFP1	17	45372855	47487141	1701	35	0.258044	1.06695e-22	4.80303e-21	AFR Class-Astro
ENSG00000238083	LRRC37A2	17	45511511	47555650	1523	44	0.315151	1.21817e-28	9.34265e-27	AFR Class-Astro
ENSG00000185829	ARL17A	17	45516702	47579691	1535	53	0.238454	7.24139e-21	2.90462e-19	AFR Class-Astro
ENSG00000253347	ENSG00000253347	17	46409322	48423526	2891	32	0.0395831	0.000346584	0.00203889	AFR Class-Astro
ENSG00000228782	MRPL45P2	17	46450568	48492492	3030	34	0.26333	2.70536e-23	1.30662e-21	AFR Class-Astro
ENSG00000198933	TBKBP1	17	46694081	48712050	3480	10	0.0675525	2.3381e-06	1.93859e-05	AFR Class-Astro
ENSG00000006025	OSBPL7	17	46807372	48821834	3574	105	0.0327925	0.00142563	0.00755314	AFR Class-Astro
ENSG00000159111	MRPL10	17	46823272	48831541	3569	14	0.127846	9.52299e-12	1.62469e-10	AFR Class-Astro
ENSG00000108468	CBX1	17	47070052	49101478	3634	14	0.0174882	0.0197264	0.0850567	AFR Class-Astro
ENSG00000170703	TTLL6	17	47762234	49817229	3919	7	0.0931756	2.12238e-08	2.43149e-07	AFR Class-Astro
ENSG00000136436	CALCOCO2	17	47831018	49866522	3809	105	0.179692	1.79989e-15	4.45695e-14	AFR Class-Astro
ENSG00000159202	UBE2Z	17	47908407	49929056	3755	50	0.0161562	0.0245331	0.103309	AFR Class-Astro
ENSG00000005882	PDK2	17	49094737	51112152	4053	29	0.0329497	0.00115369	0.00620317	AFR Class-Astro
ENSG00000015532	XYLT2	17	49346126	51363138	3980	5	0.141257	4.13254e-12	7.33759e-11	AFR Class-Astro
ENSG00000108826	MRPL27	17	49367857	51373207	3960	5	0.0494436	6.51315e-05	0.000432452	AFR Class-Astro
ENSG00000136449	MYCBPAP	17	49508384	51531501	4109	34	0.0944184	2.6994e-08	3.03999e-07	AFR Class-Astro
ENSG00000250286	ENSG00000250286	17	49525520	51538761	4088	54	0.0352715	0.00088189	0.00484075	AFR Class-Astro
ENSG00000006282	SPATA20	17	49543058	51555852	4074	68	0.134581	1.32451e-11	2.2344e-10	AFR Class-Astro
ENSG00000267452	LINC02073	17	50336646	52521401	4701	31	0.130262	2.61226e-11	4.28038e-10	AFR Class-Astro
ENSG00000263317	LINC01982	17	51390515	53535701	5487	17	0.0212636	0.00998169	0.045603	AFR Class-Astro
ENSG00000141198	TOM1L1	17	53899387	55961956	5159	72	0.176169	2.62543e-15	6.39601e-14	AFR Class-Astro
ENSG00000166260	COX11	17	53951902	55968703	5060	53	0.0249569	0.00522749	0.025196	AFR Class-Astro
ENSG00000166263	STXBP4	17	53968727	56173632	5575	63	0.10991	6.82895e-10	9.52259e-09	AFR Class-Astro
ENSG00000153930	ANKFN1	17	54882301	57517016	5997	47	0.261511	2.0824e-23	1.02365e-21	AFR Class-Astro
ENSG00000214226	C17orf67	17	55791913	57838773	4706	111	0.0226627	0.00790378	0.0368102	AFR Class-Astro
ENSG00000153933	DGKE	17	55834107	57869567	4639	14	0.029527	0.00246174	0.0125365	AFR Class-Astro
ENSG00000263004	AKAP1-DT	17	56071814	58085024	4298	20	0.0169812	0.0214881	0.0919584	AFR Class-Astro
ENSG00000264914	ENSG00000264914	17	56912333	58922581	3813	14	0.0256436	0.00452687	0.021966	AFR Class-Astro
ENSG00000005379	TSPOAP1	17	57301228	59328795	3605	28	0.0206719	0.0109483	0.0494868	AFR Class-Astro
ENSG00000175175	PPM1E	17	57755854	59985179	3482	18	0.153745	2.37676e-13	4.86693e-12	AFR Class-Astro
ENSG00000068489	PRR11	17	58155732	60206709	2939	22	0.0724631	1.33121e-06	1.15218e-05	AFR Class-Astro
ENSG00000153982	GDPD1	17	58220467	60275970	2881	5	0.065253	5.04534e-06	4.00677e-05	AFR Class-Astro
ENSG00000108510	MED13	17	60942605	63065278	3474	82	0.0175217	0.0193502	0.0836084	AFR Class-Astro
ENSG00000285879	ENSG00000285879	17	61035944	63040352	3302	33	0.0863151	8.54959e-08	9.0732e-07	AFR Class-Astro
ENSG00000011028	MRC2	17	61627670	63693597	3399	29	0.108455	1.9665e-09	2.60617e-08	AFR Class-Astro
ENSG00000170921	TANC2	17	62009556	64427699	4332	3	0.0544562	3.18405e-05	0.000223694	AFR Class-Astro
ENSG00000198909	MAP3K3	17	62622415	64696305	3798	28	0.028267	0.00301447	0.0151143	AFR Class-Astro
ENSG00000198231	DDX42	17	62773603	64819317	3661	8	0.0565941	1.99548e-05	0.000144797	AFR Class-Astro
ENSG00000108592	FTSJ3	17	62819433	64830012	3580	18	0.0369123	0.000636844	0.00359821	AFR Class-Astro
ENSG00000108654	DDX5	17	63498254	65508199	4196	4	0.021029	0.0104565	0.047497	AFR Class-Astro
ENSG00000214176	PLEKHM1P1	17	63779259	65837154	4297	10	0.0143085	0.0358422	0.144679	AFR Class-Astro
ENSG00000265218	ENSG00000265218	17	63892729	65910180	4126	20	0.040609	0.00027965	0.00167185	AFR Class-Astro
ENSG00000214174	AMZ2P1	17	63966550	65975576	4180	31	0.0803938	2.84162e-07	2.75611e-06	AFR Class-Astro
ENSG00000108370	RGS9	17	64100812	66227703	4683	22	0.0393044	0.000369481	0.00215978	AFR Class-Astro
ENSG00000244610	RN7SL756P	17	66457023	68457290	4793	21	0.0377346	0.000525476	0.00301212	AFR Class-Astro
ENSG00000171634	BPTF	17	66825503	68984378	4882	81	0.0743136	7.39636e-07	6.68482e-06	AFR Class-Astro
ENSG00000278730	ENSG00000278730	17	67126666	69129586	4392	22	0.0166948	0.0232321	0.0984557	AFR Class-Astro
ENSG00000267708	RDM1P3	17	67152776	69159043	4396	11	0.0747556	9.48651e-07	8.39496e-06	AFR Class-Astro
ENSG00000278740	ENSG00000278740	17	67188547	69189165	4420	16	0.0436647	0.000185579	0.00114456	AFR Class-Astro
ENSG00000267731	ENSG00000267731	17	67189884	69192802	4424	32	0.108801	2.1378e-09	2.80402e-08	AFR Class-Astro
ENSG00000196704	AMZ2	17	67205481	69257712	4521	24	0.25199	3.47366e-22	1.49856e-20	AFR Class-Astro
ENSG00000070540	WIPI1	17	67420948	69457513	4572	27	0.0161829	0.0227563	0.0967112	AFR Class-Astro
ENSG00000108950	FAM20A	17	67535113	69601367	4698	2	0.0167899	0.018198	0.0790424	AFR Class-Astro
ENSG00000154258	ABCA9	17	67974488	70060949	4758	6	0.0261241	0.00427255	0.0208726	AFR Class-Astro
ENSG00000154265	ABCA5	17	68244311	70327244	4507	66	0.0756367	6.80475e-07	6.19382e-06	AFR Class-Astro
ENSG00000230258	ENSG00000230258	17	69017324	71128859	5012	17	0.0480589	9.56616e-05	0.000616147	AFR Class-Astro
ENSG00000153822	KCNJ16	17	69053429	71135608	4960	62	0.0412671	0.000287878	0.00171917	AFR Class-Astro
ENSG00000286387	ENSG00000286387	17	70678899	72743468	5352	30	0.0352203	0.000769144	0.00427142	AFR Class-Astro
ENSG00000283517	ENSG00000283517	17	70829870	72871750	5401	9	0.100352	7.55737e-09	9.24633e-08	AFR Class-Astro
ENSG00000166685	COG1	17	72192632	74208507	5359	83	0.0128563	0.0432826	0.171126	AFR Class-Astro
ENSG00000069188	SDK2	17	72334384	74644445	6497	21	0.0141408	0.0355138	0.143493	AFR Class-Astro
ENSG00000246731	MGC16275	17	73209980	75213342	5255	19	0.12144	2.22443e-10	3.30492e-09	AFR Class-Astro
ENSG00000141540	TTYH2	17	73213571	75262020	5358	30	0.0228662	0.00664277	0.0314232	AFR Class-Astro
ENSG00000125450	NUP85	17	74205659	76235758	5059	20	0.0571404	1.94787e-05	0.00014159	AFR Class-Astro
ENSG00000125457	MIF4GD	17	74266228	76271231	4935	21	0.0195177	0.0142802	0.0632866	AFR Class-Astro
ENSG00000266714	MYO15B	17	74588058	76626849	4898	50	0.125658	4.16905e-11	6.66003e-10	AFR Class-Astro
ENSG00000092929	UNC13D	17	74827225	76844552	4966	21	0.0505027	5.72799e-05	0.000386674	AFR Class-Astro
ENSG00000141569	TRIM65	17	74880335	76896951	4956	57	0.013247	0.0440126	0.17331	AFR Class-Astro
ENSG00000188878	FBF1	17	74909574	76941140	5085	6	0.0338681	0.00114213	0.0061473	AFR Class-Astro
ENSG00000161542	PRPSAP1	17	75309478	77384521	5347	29	0.0448941	0.00016889	0.00104709	AFR Class-Astro
ENSG00000182534	MXRA7	17	75672551	77711004	5447	11	0.172641	8.38726e-15	1.93514e-13	AFR Class-Astro
ENSG00000092931	MFSD11	17	75735865	77781449	5515	14	0.0527484	2.81862e-05	0.000199885	AFR Class-Astro
ENSG00000167889	MGAT5B	17	75868404	77950393	5802	51	0.0453815	0.000119316	0.000758184	AFR Class-Astro
ENSG00000087157	PGS1	17	77378649	79425114	6145	30	0.0386773	0.000406024	0.00236063	AFR Class-Astro
ENSG00000187775	DNAH17	17	77423697	79577396	6067	10	0.0124135	0.0495423	0.192019	AFR Class-Astro
ENSG00000035862	TIMP2	17	77852977	79925387	5446	56	0.0791861	4.45929e-07	4.19731e-06	AFR Class-Astro
ENSG00000108679	LGALS3BP	17	77971238	79979947	5179	10	0.0333561	0.00113565	0.00611613	AFR Class-Astro
ENSG00000167280	ENGASE	17	78074824	80088599	5365	16	0.129045	1.73953e-11	2.90494e-10	AFR Class-Astro
ENSG00000141519	CCDC40	17	79036632	81100613	5813	7	0.0384483	0.000450062	0.00260053	AFR Class-Astro
ENSG00000141527	CARD14	17	79169992	81209331	5710	10	0.0313016	0.00150935	0.00795289	AFR Class-Astro
ENSG00000262580	ENSG00000262580	17	79200673	81205949	5621	50	0.150693	5.68262e-13	1.12069e-11	AFR Class-Astro
ENSG00000181045	SLC26A11	17	79219699	81253500	5715	10	0.023618	0.00651222	0.0308674	AFR Class-Astro
ENSG00000173821	RNF213	17	79260866	81398786	6024	18	0.045556	0.000148425	0.000929959	AFR Class-Astro
ENSG00000263069	RNF213-AS1	17	79351828	81415168	5716	15	0.0434595	0.00022728	0.00138068	AFR Class-Astro
ENSG00000173818	ENDOV	17	79415165	81438086	5562	16	0.017491	0.0191686	0.0828886	AFR Class-Astro
ENSG00000176108	CHMP6	17	79991598	82009517	5896	26	0.103288	3.22197e-09	4.15048e-08	AFR Class-Astro
ENSG00000157637	SLC38A10	17	80244811	82295547	5749	20	0.035122	0.000903312	0.00495014	AFR Class-Astro
ENSG00000262877	ENSG00000262877	17	80388126	82390319	5565	21	0.0560885	2.28811e-05	0.000164303	AFR Class-Astro
ENSG00000182612	TSPAN10	17	80637171	82648749	5504	25	0.0152885	0.0290406	0.120031	AFR Class-Astro
ENSG00000185298	CCDC137	17	80666737	82673904	5456	29	0.0830329	1.60161e-07	1.63175e-06	AFR Class-Astro
ENSG00000214087	ARL16	17	80681187	82683797	5434	27	0.149206	8.23202e-13	1.59686e-11	AFR Class-Astro
ENSG00000169689	CENPX	17	81018702	83024107	5416	37	0.0776571	4.41823e-07	4.16719e-06	AFR Class-Astro
ENSG00000169683	LRRC45	17	81023305	83031151	5426	70	0.0623704	7.46446e-06	5.75145e-05	AFR Class-Astro
ENSG00000169733	RFNG	17	81047902	83051831	5438	13	0.0506482	6.02138e-05	0.000404011	AFR Class-Astro
ENSG00000169710	FASN	17	81078338	83098294	5496	23	0.035854	0.00071679	0.0040116	AFR Class-Astro
ENSG00000176155	CCDC57	17	81101460	83212830	5519	23	0.1148	5.22749e-10	7.38896e-09	AFR Class-Astro
ENSG00000141562	NARF	17	81458180	83490537	4451	10	0.141489	2.34544e-12	4.3076e-11	AFR Class-Astro
ENSG00000261845	ENSG00000261845	17	81602989	83604178	3996	9	0.0811069	2.02607e-07	2.03048e-06	AFR Class-Astro
ENSG00000141580	WDR45B	17	81614562	83648553	3966	47	0.0438421	0.000198171	0.00121724	AFR Class-Astro
ENSG00000167363	FN3K	17	81735615	83751196	3581	25	0.375511	5.53151e-36	8.33045e-34	AFR Class-Astro
ENSG00000141556	TBCD	17	81752042	83945914	3574	5	0.0228416	0.00628812	0.029925	AFR Class-Astro
ENSG00000175711	B3GNTL1	17	81942155	84051810	3340	21	0.0884634	5.73531e-08	6.19367e-07	AFR Class-Astro
ENSG00000263006	ROCK1P1	18	0	1122219	2373	40	0.0433601	0.000187844	0.00115631	AFR Class-Astro
ENSG00000158270	COLEC12	18	0	1500722	3347	9	0.0567567	2.16486e-05	0.000156266	AFR Class-Astro
ENSG00000132199	ENOSF1	18	0	1712662	4045	41	0.0496288	7.70337e-05	0.000505002	AFR Class-Astro
ENSG00000101577	LPIN2	18	1916994	4013144	5279	62	0.246525	5.51175e-22	2.33523e-20	AFR Class-Astro
ENSG00000265907	ENSG00000265907	18	1948238	3960756	5151	35	0.0560339	1.86441e-05	0.000135822	AFR Class-Astro
ENSG00000101605	MYOM1	18	2066807	4219968	5602	32	0.0789424	2.79628e-07	2.71849e-06	AFR Class-Astro
ENSG00000265399	ENSG00000265399	18	2190397	4247277	5235	70	0.104487	3.79911e-09	4.85618e-08	AFR Class-Astro
ENSG00000101608	MYL12A	18	2247481	4256236	5136	3	0.0247704	0.00558451	0.0268232	AFR Class-Astro
ENSG00000266578	ENSG00000266578	18	2284120	4330984	5155	34	0.0185291	0.0151618	0.0667829	AFR Class-Astro
ENSG00000261520	DLGAP1-AS5	18	3264602	5295405	4936	40	0.0151011	0.0284124	0.117758	AFR Class-Astro
ENSG00000263753	LINC00667	18	4237826	6290608	4858	18	0.145924	2.16656e-12	3.98791e-11	AFR Class-Astro
ENSG00000088756	ARHGAP28	18	5729716	7915716	5088	21	0.151014	7.00647e-13	1.37036e-11	AFR Class-Astro
ENSG00000101680	LAMA1	18	5941742	8117797	5224	31	0.0596685	9.00295e-06	6.84456e-05	AFR Class-Astro
ENSG00000263847	ENSG00000263847	18	8112404	10115877	4800	42	0.124055	9.76396e-11	1.50465e-09	AFR Class-Astro
ENSG00000134265	NAPG	18	9525905	11552764	5285	2	0.0979509	9.01602e-09	1.09101e-07	AFR Class-Astro
ENSG00000141404	GNAL	18	10689264	12885685	5620	84	0.0244568	0.00563423	0.0270463	AFR Class-Astro
ENSG00000154889	MPPE1	18	10882622	12908366	5002	60	0.306476	1.0074e-27	7.19334e-26	AFR Class-Astro
ENSG00000176014	TUBB6	18	11307669	13344320	5225	32	0.0661446	2.83714e-06	2.34064e-05	AFR Class-Astro
ENSG00000141385	AFG3L2	18	11328944	13377227	5245	16	0.023958	0.00588977	0.0281668	AFR Class-Astro
ENSG00000267199	ENSG00000267199	18	11438890	13448205	5117	115	0.0355915	0.000744234	0.00414559	AFR Class-Astro
ENSG00000128789	PSMG2	18	11658043	13725740	5283	4	0.0674964	2.92902e-06	2.40993e-05	AFR Class-Astro
ENSG00000175354	PTPN2	18	11785478	13929643	5495	13	0.0595758	9.25667e-06	7.01812e-05	AFR Class-Astro
ENSG00000101639	CEP192	18	11991362	14125052	5638	29	0.252256	4.92963e-22	2.10475e-20	AFR Class-Astro
ENSG00000101654	RNMT	18	12726660	14764556	4400	32	0.0738168	5.10317e-07	4.77083e-06	AFR Class-Astro
ENSG00000175322	ZNF519	18	13057457	15132490	3896	32	0.191809	1.24246e-16	3.46508e-15	AFR Class-Astro
ENSG00000067900	ROCK1	18	19946906	22111813	1581	18	0.0355133	0.000780275	0.00432598	AFR Class-Astro
ENSG00000265943	ENSG00000265943	18	21699481	23933764	4725	9	0.029999	0.00186729	0.00971224	AFR Class-Astro
ENSG00000101773	RBBP8	18	21798261	24026488	4745	11	0.0156358	0.0271053	0.112849	AFR Class-Astro
ENSG00000141458	NPC1	18	22506184	24586506	4501	3	0.0136098	0.0392191	0.156895	AFR Class-Astro
ENSG00000154065	ANKRD29	18	22598926	24662911	4490	12	0.0283925	0.00266786	0.0135114	AFR Class-Astro
ENSG00000168234	TTC39C	18	22992773	25135610	4835	12	0.08131	2.68037e-07	2.61501e-06	AFR Class-Astro
ENSG00000265750	ENSG00000265750	18	23159509	25162211	4477	2	0.048934	7.77677e-05	0.000509008	AFR Class-Astro
ENSG00000154080	CHST9	18	25906481	28185308	4837	22	0.0514487	4.51007e-05	0.000310661	AFR Class-Astro
ENSG00000134755	DSC2	18	30058840	32102522	5791	62	0.237255	8.00625e-21	3.19594e-19	AFR Class-Astro
ENSG00000265888	DSCAS	18	30101583	32162789	5763	149	0.289493	3.56773e-26	2.2136e-24	AFR Class-Astro
ENSG00000134765	DSC1	18	30129236	32162856	5678	56	0.0750959	5.91474e-07	5.44051e-06	AFR Class-Astro
ENSG00000118276	B4GALT6	18	30622246	32685836	4988	9	0.1736	2.76423e-15	6.7144e-14	AFR Class-Astro
ENSG00000134758	RNF138	18	31091874	33131561	4785	8	0.0370805	0.000621673	0.00351849	AFR Class-Astro
ENSG00000134769	DTNA	18	33493291	35891844	5246	7	0.0531324	3.83922e-05	0.000267005	AFR Class-Astro
ENSG00000268873	ENSG00000268873	18	33737795	35767663	4320	81	0.0501039	4.57499e-05	0.000314609	AFR Class-Astro
ENSG00000075643	MOCOS	18	35187497	37272157	4454	14	0.0502186	6.59012e-05	0.000437213	AFR Class-Astro
ENSG00000134775	FHOD3	18	35297714	37780055	5491	48	0.122406	7.33082e-11	1.14353e-09	AFR Class-Astro
ENSG00000134779	TPGS2	18	35777647	37829216	4477	14	0.012608	0.0440326	0.173347	AFR Class-Astro
ENSG00000285940	ENSG00000285940	18	36565281	38762131	4992	53	0.119982	2.04823e-10	3.06236e-09	AFR Class-Astro
ENSG00000078142	PIK3C3	18	40955234	43087830	5088	45	0.0803029	1.96792e-07	1.97939e-06	AFR Class-Astro
ENSG00000267586	LINC00907	18	41159283	43691422	6050	116	0.105219	3.89162e-09	4.96293e-08	AFR Class-Astro
ENSG00000288545	ENSG00000288545	18	44669367	46747215	4841	36	0.0124617	0.0487008	0.189251	AFR Class-Astro
ENSG00000141469	SLC14A1	18	44687025	46752520	4845	74	0.0592964	1.36157e-05	0.000101056	AFR Class-Astro
ENSG00000152240	HAUS1	18	45104378	47128333	4715	43	0.164096	2.92343e-14	6.4401e-13	AFR Class-Astro
ENSG00000167216	KATNAL2	18	45917492	48102243	4424	28	0.178677	2.55159e-15	6.22528e-14	AFR Class-Astro
ENSG00000266957	ENSG00000266957	18	46077361	48091280	3992	13	0.0660419	4.06302e-06	3.27532e-05	AFR Class-Astro
ENSG00000134030	CTIF	18	47539031	49863217	1806	13	0.051612	5.03575e-05	0.000343443	AFR Class-Astro
ENSG00000267764	ENSG00000267764	18	47826051	49834770	1353	26	0.0223583	0.00848287	0.0393083	AFR Class-Astro
ENSG00000177576	C18orf32	18	48477243	50487252	734	6	0.0337003	0.00102856	0.00558659	AFR Class-Astro
ENSG00000227115	LINC01630	18	50346249	52643939	2702	17	0.060639	1.14026e-05	8.5512e-05	AFR Class-Astro
ENSG00000101751	POLI	18	53269517	55321266	3340	45	0.227124	3.10149e-20	1.18933e-18	AFR Class-Astro
ENSG00000049759	NEDD4L	18	57044226	59401540	6061	58	0.0742047	9.31708e-07	8.25825e-06	AFR Class-Astro
ENSG00000166562	SEC11C	18	58139866	60158832	5238	7	0.11249	7.62953e-10	1.05855e-08	AFR Class-Astro
ENSG00000183287	CCBE1	18	58430939	60697662	6127	35	0.303276	1.92924e-27	1.33166e-25	AFR Class-Astro
ENSG00000081913	PHLPP1	18	61715541	63980433	4998	1	0.0224998	0.00750638	0.0350876	AFR Class-Astro
ENSG00000150637	CD226	18	68831158	70961803	4499	37	0.0333434	0.00110045	0.00595172	AFR Class-Astro
ENSG00000266258	LINC01909	18	69335439	71352459	4506	16	0.0247383	0.00556484	0.0267364	AFR Class-Astro
ENSG00000263655	ENSG00000263655	18	72914405	75034161	5700	33	0.30216	4.6412e-28	3.34288e-26	AFR Class-Astro
ENSG00000141665	FBXO15	18	73073353	75147843	5487	31	0.0375976	0.000595312	0.00338218	AFR Class-Astro
ENSG00000166347	CYB5A	18	73250846	75291973	5407	84	0.0532085	4.10921e-05	0.000284587	AFR Class-Astro
ENSG00000133313	CNDP2	18	73495816	75523454	5019	31	0.148446	5.07264e-13	1.00518e-11	AFR Class-Astro
ENSG00000263982	ENSG00000263982	18	75372717	77378275	5345	9	0.0886109	5.73904e-08	6.19367e-07	AFR Class-Astro
ENSG00000264278	ZNF236-DT	18	75794732	77822295	5744	2	0.39262	1.43403e-38	2.52725e-36	AFR Class-Astro
ENSG00000197971	MBP	18	75978827	78133683	6082	29	0.0970014	1.12296e-08	1.33164e-07	AFR Class-Astro
ENSG00000178412	ENSG00000178412	18	78638928	80679745	4150	62	0.0136718	0.0398092	0.158873	AFR Class-Astro
ENSG00000178184	PARD6G	18	79157232	81247514	2641	4	0.0296637	0.00215809	0.0110993	AFR Class-Astro
ENSG00000129946	SHC2	19	0	1461033	2617	63	0.171469	1.24708e-14	2.8146e-13	AFR Class-Astro
ENSG00000099866	MADCAM1	19	0	1505343	2689	24	0.268095	4.1978e-24	2.20764e-22	AFR Class-Astro
ENSG00000099804	CDC34	19	0	1542092	2790	25	0.0835603	1.64419e-07	1.66999e-06	AFR Class-Astro
ENSG00000198858	R3HDM4	19	0	1913245	3552	3	0.0164472	0.0205755	0.0883269	AFR Class-Astro
ENSG00000182087	TMEM259	19	9648	2021179	3824	15	0.251236	8.07957e-22	3.38851e-20	AFR Class-Astro
ENSG00000099625	CBARP	19	228287	2238027	4294	4	0.0406468	0.000308503	0.00183178	AFR Class-Astro
ENSG00000160953	PWWP3A	19	354711	2378431	4441	33	0.0987115	1.26469e-08	1.48693e-07	AFR Class-Astro
ENSG00000115266	APC2	19	446302	2473244	4634	17	0.198751	3.86166e-17	1.1184e-15	AFR Class-Astro
ENSG00000115257	PCSK4	19	481428	2490752	4581	10	0.0151759	0.0277441	0.115306	AFR Class-Astro
ENSG00000129911	KLF16	19	852399	2863579	4859	68	0.0239853	0.00618349	0.029444	AFR Class-Astro
ENSG00000130332	LSM7	19	1321520	3328611	4927	22	0.219786	4.0357e-19	1.38417e-17	AFR Class-Astro
ENSG00000104969	SGTA	19	1754715	3783362	4997	5	0.0365789	0.000619686	0.00351205	AFR Class-Astro
ENSG00000141905	NFIC	19	2314403	4469217	5127	20	0.0289411	0.0024279	0.0123718	AFR Class-Astro
ENSG00000161091	MFSD12	19	2538261	4574290	4678	16	0.0196758	0.0123894	0.0556363	AFR Class-Astro
ENSG00000105298	CACTIN	19	2610645	4626815	4578	5	0.057553	2.01352e-05	0.000146042	AFR Class-Astro
ENSG00000126934	MAP2K2	19	3090321	5124122	4446	9	0.0182715	0.0162006	0.0710748	AFR Class-Astro
ENSG00000178078	STAP2	19	3324043	5342786	4342	41	0.0170126	0.0223247	0.0951693	AFR Class-Astro
ENSG00000196365	LONP1	19	4691834	6720572	5042	27	0.0887823	8.07201e-08	8.59389e-07	AFR Class-Astro
ENSG00000141994	DUS3L	19	4784832	6791225	4996	42	0.0478707	8.74147e-05	0.000567887	AFR Class-Astro
ENSG00000171119	NRTN	19	4805067	6828324	5062	55	0.178133	2.45645e-15	6.01085e-14	AFR Class-Astro
ENSG00000266983	RANBP3-DT	19	4978403	7020363	5170	80	0.0134067	0.0414656	0.164847	AFR Class-Astro
ENSG00000181240	SLC25A41	19	5426037	7433779	5119	10	0.199562	5.85168e-17	1.67715e-15	AFR Class-Astro
ENSG00000125648	SLC25A23	19	5436079	7465203	5216	16	0.0438233	0.00016936	0.00104962	AFR Class-Astro
ENSG00000130544	ZNF557	19	6069703	8087968	5535	40	0.180604	1.46064e-15	3.65512e-14	AFR Class-Astro
ENSG00000076924	XAB2	19	6619525	8629545	5535	16	0.0479927	7.85341e-05	0.000513821	AFR Class-Astro
ENSG00000104980	TIMM44	19	6926718	8943667	5198	13	0.321709	1.80056e-29	1.52184e-27	AFR Class-Astro
ENSG00000142347	MYO1F	19	7520778	9577577	5483	20	0.014276	0.0354638	0.143361	AFR Class-Astro
ENSG00000270011	ZNF559-ZNF177	19	8324174	10382617	5100	60	0.124245	3.31405e-11	5.36662e-10	AFR Class-Astro
ENSG00000174652	ZNF266	19	8412429	10435573	4954	25	0.202054	7.2512e-18	2.23693e-16	AFR Class-Astro
ENSG00000171469	ZNF561	19	8604680	10621236	4840	23	0.0722731	1.41311e-06	1.21779e-05	AFR Class-Astro
ENSG00000196605	ZNF846	19	8751993	10793180	4932	29	0.328136	1.04029e-30	9.90424e-29	AFR Class-Astro
ENSG00000198258	UBL5	19	8827892	10830115	4916	29	0.01368	0.0391508	0.15669	AFR Class-Astro
ENSG00000080573	COL5A3	19	8959561	11010504	4858	16	0.0427897	0.000226931	0.00137957	AFR Class-Astro
ENSG00000244165	P2RY11	19	9111693	11115372	4581	2	0.0275765	0.0032316	0.0160861	AFR Class-Astro
ENSG00000129347	KRI1	19	9553085	11566031	4325	5	0.0601533	9.27251e-06	7.02691e-05	AFR Class-Astro
ENSG00000142444	TIMM29	19	9928811	11933535	4306	47	0.0384974	0.000505861	0.0029027	AFR Class-Astro
ENSG00000205517	RGL3	19	10384341	12419328	4456	40	0.0222884	0.00844897	0.0391732	AFR Class-Astro
ENSG00000198003	ODAD3	19	10420604	12435782	4454	18	0.112817	8.57472e-10	1.18177e-08	AFR Class-Astro
ENSG00000197044	ZNF441	19	10767000	12784078	4381	55	0.0725103	1.46968e-06	1.26214e-05	AFR Class-Astro
ENSG00000171291	ZNF439	19	10848726	12883750	4455	25	0.364869	1.51328e-35	2.21849e-33	AFR Class-Astro
ENSG00000198429	ZNF69	19	10887782	12914329	4476	26	0.0776246	3.54892e-07	3.39442e-06	AFR Class-Astro
ENSG00000197054	ZNF763	19	10965037	12980617	4451	25	0.105551	1.3013e-09	1.76554e-08	AFR Class-Astro
ENSG00000286132	ENSG00000286132	19	11075327	13113325	4392	24	0.0469875	8.81374e-05	0.000571909	AFR Class-Astro
ENSG00000214189	ZNF788P	19	11092263	13137235	4372	3	0.0135439	0.0398023	0.158873	AFR Class-Astro
ENSG00000132010	ZNF20	19	11092843	13140355	4373	65	0.0446567	0.000160133	0.000996902	AFR Class-Astro
ENSG00000268870	ENSG00000268870	19	11391949	13441082	4449	34	0.0828106	2.25468e-07	2.23793e-06	AFR Class-Astro
ENSG00000269755	ENSG00000269755	19	11433103	13484816	4496	15	0.184609	8.86339e-16	2.28217e-14	AFR Class-Astro
ENSG00000269693	ENSG00000269693	19	11525720	13580975	4484	10	0.0588118	1.10672e-05	8.31093e-05	AFR Class-Astro
ENSG00000173875	ZNF791	19	11610918	13633840	4470	23	0.0258711	0.00452575	0.021966	AFR Class-Astro
ENSG00000123154	WDR83	19	11666802	13675832	4414	3	0.0626028	5.6196e-06	4.42884e-05	AFR Class-Astro
ENSG00000161860	SYCE2	19	11898786	13919293	4423	1	0.0193684	0.0138326	0.0614512	AFR Class-Astro
ENSG00000267458	ENSG00000267458	19	11944118	13944487	4411	3	0.0290468	0.00249286	0.0126833	AFR Class-Astro
ENSG00000179262	RAD23A	19	11945855	13953642	4429	91	0.0300276	0.0023089	0.0118089	AFR Class-Astro
ENSG00000037757	MRI1	19	12764522	14774282	4463	4	0.127826	1.03935e-11	1.77138e-10	AFR Class-Astro
ENSG00000123146	ADGRE5	19	13380501	15408725	4908	53	0.0253027	0.00479971	0.0232016	AFR Class-Astro
ENSG00000186529	CYP4F3	19	14640897	16662825	5397	21	0.194964	2.38097e-17	7.05601e-16	AFR Class-Astro
ENSG00000186204	CYP4F12	19	14673018	16697174	5386	69	0.0685731	2.21976e-06	1.85066e-05	AFR Class-Astro
ENSG00000267594	CYP4F24P	19	14760241	16779909	5318	23	0.522172	4.65042e-57	2.85329e-54	AFR Class-Astro
ENSG00000268673	ENSG00000268673	19	14760375	16770828	5294	12	0.436132	1.98637e-44	5.22321e-42	AFR Class-Astro
ENSG00000267056	ENSG00000267056	19	14910582	16911824	5118	28	0.149954	5.76783e-13	1.13528e-11	AFR Class-Astro
ENSG00000171903	CYP4F11	19	14912367	16934867	5159	55	0.172146	1.06669e-14	2.43399e-13	AFR Class-Astro
ENSG00000188039	NWD1	19	15719847	17817963	5159	34	0.175844	3.57132e-15	8.54949e-14	AFR Class-Astro
ENSG00000099331	MYO9B	19	16075777	18214537	4877	14	0.0186692	0.015786	0.0693663	AFR Class-Astro
ENSG00000130300	PLVAP	19	16351450	18377342	4628	11	0.103818	5.21399e-09	6.53366e-08	AFR Class-Astro
ENSG00000130303	BST2	19	16402939	18405630	4638	27	0.17723	3.499e-15	8.38848e-14	AFR Class-Astro
ENSG00000269481	ENSG00000269481	19	16414257	18422324	4660	32	0.050838	5.51311e-05	0.000373233	AFR Class-Astro
ENSG00000130522	JUND	19	17279694	19281622	4612	7	0.0306131	0.00190264	0.00988992	AFR Class-Astro
ENSG00000006016	CRLF1	19	17572220	19607741	4377	33	0.0151658	0.0292905	0.120914	AFR Class-Astro
ENSG00000105717	PBX4	19	18561707	20618693	4479	19	0.0741607	7.85468e-07	7.06793e-06	AFR Class-Astro
ENSG00000256771	ZNF253	19	18865882	20894674	4793	13	0.0550232	2.81439e-05	0.000199671	AFR Class-Astro
ENSG00000184635	ZNF93	19	18900913	20963464	5037	15	0.224919	1.51205e-19	5.3984e-18	AFR Class-Astro
ENSG00000197124	ZNF682	19	18997058	21039505	5069	32	0.0994305	1.10493e-08	1.31402e-07	AFR Class-Astro
ENSG00000213988	ZNF90	19	19077994	21127076	5102	21	0.0308086	0.00174991	0.0091275	AFR Class-Astro
ENSG00000267383	ENSG00000267383	19	19122569	21321305	5479	24	0.0378188	0.0005708	0.00325056	AFR Class-Astro
ENSG00000231205	ZNF826P	19	19340269	21424969	5342	56	0.163391	3.27585e-14	7.17827e-13	AFR Class-Astro
ENSG00000269043	ENSG00000269043	19	19432552	21571095	5572	38	0.13756	2.3331e-12	4.28969e-11	AFR Class-Astro
ENSG00000269110	ENSG00000269110	19	19553792	21661583	5810	28	0.103678	2.79398e-09	3.62169e-08	AFR Class-Astro
ENSG00000118620	ZNF430	19	20020634	22060050	5969	111	0.0156102	0.0244511	0.103042	AFR Class-Astro
ENSG00000172687	ZNF738	19	20358930	22388582	5863	54	0.0234855	0.00674784	0.0318294	AFR Class-Astro
ENSG00000269237	ENSG00000269237	19	20405159	22491266	5928	124	0.481705	1.94623e-51	8.48453e-49	AFR Class-Astro
ENSG00000268119	ENSG00000268119	19	20444241	22463908	5845	48	0.456062	8.99854e-47	2.76055e-44	AFR Class-Astro
ENSG00000197013	ZNF429	19	20496682	22556270	6151	126	0.362421	4.24504e-34	5.67123e-32	AFR Class-Astro
ENSG00000268081	ENSG00000268081	19	20554640	22569237	6118	133	0.469804	9.86758e-50	4.08666e-47	AFR Class-Astro
ENSG00000268555	ENSG00000268555	19	20569738	22587322	6126	94	0.0966652	1.65196e-08	1.91641e-07	AFR Class-Astro
ENSG00000197020	ZNF100	19	20722771	22767579	6334	45	0.436957	3.61219e-44	9.34994e-42	AFR Class-Astro
ENSG00000268438	BNIP3P27	19	20826513	22827279	6152	11	0.138833	5.69227e-12	9.99981e-11	AFR Class-Astro
ENSG00000160321	ZNF208	19	20932958	23010949	6295	56	0.10067	8.32747e-09	1.0166e-07	AFR Class-Astro
ENSG00000197134	ZNF257	19	21052430	23091480	6042	38	0.0762627	4.42221e-07	4.16719e-06	AFR Class-Astro
ENSG00000196109	ZNF676	19	21179089	23215801	6047	57	0.0155237	0.0278542	0.115705	AFR Class-Astro
ENSG00000269138	ZNF209P	19	21463922	23473036	5889	15	0.0213143	0.0102463	0.046659	AFR Class-Astro
ENSG00000269332	GOLGA2P9	19	21596257	23603550	6136	35	0.317142	9.79292e-29	7.6886e-27	AFR Class-Astro
ENSG00000229676	ZNF492	19	21634324	23667671	6180	57	0.0850625	1.28728e-07	1.32701e-06	AFR Class-Astro
ENSG00000268981	ENSG00000268981	19	21665552	23716991	6126	4	0.0182851	0.014071	0.0624431	AFR Class-Astro
ENSG00000213973	ZNF99	19	21752183	23784151	6105	57	0.0868613	1.082e-07	1.13053e-06	AFR Class-Astro
ENSG00000269067	ZNF728	19	21974883	24003176	6130	76	0.0560148	2.51403e-05	0.00017936	AFR Class-Astro
ENSG00000197372	ZNF675	19	22525631	24687220	5382	63	0.0218281	0.00916906	0.0422281	AFR Class-Astro
ENSG00000196172	ZNF681	19	22739195	24758891	4573	103	0.0496053	7.8819e-05	0.000515075	AFR Class-Astro
ENSG00000233836	ENSG00000233836	19	22762944	24833314	4471	39	0.0816703	2.19897e-07	2.18919e-06	AFR Class-Astro
ENSG00000213967	ZNF726	19	22914876	24945159	3974	43	0.132721	2.16037e-11	3.5753e-10	AFR Class-Astro
ENSG00000269289	ENSG00000269289	19	22919081	24958035	3965	39	0.106605	1.91956e-09	2.54803e-08	AFR Class-Astro
ENSG00000213096	ZNF254	19	23033405	25129968	3644	7	0.0339412	0.00104135	0.00565234	AFR Class-Astro
ENSG00000267575	ENSG00000267575	19	26793431	28984984	5210	25	0.346888	4.62756e-32	5.11068e-30	AFR Class-Astro
ENSG00000266977	ENSG00000266977	19	26849635	28889222	4888	35	0.189339	1.72277e-16	4.73213e-15	AFR Class-Astro
ENSG00000131943	C19orf12	19	28698937	30715789	5986	24	0.0231999	0.00720968	0.0338057	AFR Class-Astro
ENSG00000178904	DPY19L3	19	31405543	33485895	5351	19	0.106886	2.05921e-09	2.71384e-08	AFR Class-Astro
ENSG00000105185	PDCD5	19	31581190	33587453	5069	25	0.0149895	0.0318692	0.130421	AFR Class-Astro
ENSG00000173809	TDRD12	19	31719753	33829580	5293	34	0.0954188	1.35634e-08	1.58905e-07	AFR Class-Astro
ENSG00000021488	SLC7A9	19	31830509	33869767	5159	15	0.0415872	0.000305783	0.00181758	AFR Class-Astro
ENSG00000131941	RHPN2	19	31978592	34064888	5324	148	0.0633131	6.65669e-06	5.16993e-05	AFR Class-Astro
ENSG00000153879	CEBPG	19	32373685	34382686	4940	20	0.0356012	0.000717895	0.00401643	AFR Class-Astro
ENSG00000124302	CHST8	19	32621953	34773509	5167	18	0.0551779	2.913e-05	0.000205786	AFR Class-Astro
ENSG00000153885	KCTD15	19	32795933	34815763	4782	22	0.0799475	2.72874e-07	2.65751e-06	AFR Class-Astro
ENSG00000142279	WTIP	19	33481758	35512304	4559	66	0.0561042	2.25242e-05	0.000161881	AFR Class-Astro
ENSG00000205209	SCGB2B2	19	33590644	35677159	4667	18	0.129213	4.46818e-11	7.11046e-10	AFR Class-Astro
ENSG00000089335	ZNF302	19	33677639	35686397	4473	23	0.0815196	2.50494e-07	2.45689e-06	AFR Class-Astro
ENSG00000270876	ZNF30-AS1	19	33923299	35926812	4402	17	0.0327687	0.00120819	0.00647312	AFR Class-Astro
ENSG00000089351	GRAMD1A	19	33994784	36026471	4422	50	0.0896548	4.01346e-08	4.42951e-07	AFR Class-Astro
ENSG00000179066	ENSG00000179066	19	34090930	36113664	4375	27	0.0136537	0.0402384	0.160547	AFR Class-Astro
ENSG00000153902	LGI4	19	34124513	36142451	4358	15	0.0447526	0.000164531	0.00102198	AFR Class-Astro
ENSG00000011590	ZBTB32	19	34704558	36717038	4335	16	0.184656	6.16659e-16	1.61129e-14	AFR Class-Astro
ENSG00000196357	ZNF565	19	35182276	37246257	4446	20	0.0144009	0.0347587	0.140717	AFR Class-Astro
ENSG00000167635	ZNF146	19	35214602	37238771	4380	19	0.0181263	0.0177475	0.0773087	AFR Class-Astro
ENSG00000186017	ZNF566	19	35445119	37489902	4091	38	0.173419	1.65613e-15	4.11325e-14	AFR Class-Astro
ENSG00000186020	ZNF529	19	35534774	37605276	4053	31	0.0409043	0.000325167	0.00192383	AFR Class-Astro
ENSG00000267254	ZNF790-AS1	19	35797502	37831596	3955	29	0.129508	4.37593e-11	6.98378e-10	AFR Class-Astro
ENSG00000198453	ZNF568	19	35916329	37998700	4020	24	0.0331818	0.00114327	0.00615117	AFR Class-Astro
ENSG00000267605	ENSG00000267605	19	36235507	38304395	3959	89	0.0842989	1.86297e-07	1.87953e-06	AFR Class-Astro
ENSG00000226686	LINC01535	19	36251885	38265535	3847	31	0.0769264	3.61106e-07	3.4459e-06	AFR Class-Astro
ENSG00000181666	ZNF875	19	36312837	38369365	4026	25	0.0202546	0.012275	0.0551675	AFR Class-Astro
ENSG00000105738	SIPA1L3	19	36907208	39208369	5281	35	0.0150383	0.0312419	0.128139	AFR Class-Astro
ENSG00000196218	RYR1	19	37433691	39587564	5068	18	0.306508	4.41111e-29	3.61754e-27	AFR Class-Astro
ENSG00000268055	ENSG00000268055	19	37535517	39537128	4782	17	0.0907354	2.23035e-08	2.54463e-07	AFR Class-Astro
ENSG00000287271	ENSG00000287271	19	37975161	40014527	5274	21	0.151806	4.93652e-13	9.80556e-12	AFR Class-Astro
ENSG00000161243	FBXO27	19	37990714	40032785	5274	60	0.31758	9.92789e-29	7.7578e-27	AFR Class-Astro
ENSG00000275395	FCGBP	19	38863323	40934626	4996	35	0.0594766	1.14208e-05	8.56095e-05	AFR Class-Astro
ENSG00000187187	ZNF546	19	38984134	41021038	4902	21	0.115766	3.77358e-10	5.43593e-09	AFR Class-Astro
ENSG00000128000	ZNF780B	19	39028260	41056231	4807	15	0.0158985	0.0266902	0.111261	AFR Class-Astro
ENSG00000269749	ENSG00000269749	19	39048757	41090925	4792	14	0.0169169	0.0213754	0.0915238	AFR Class-Astro
ENSG00000268797	ENSG00000268797	19	39801297	41898282	4432	17	0.0629558	4.7034e-06	3.75864e-05	AFR Class-Astro
ENSG00000255730	ENSG00000255730	19	40350853	42425001	3878	30	0.072151	1.44279e-06	1.24034e-05	AFR Class-Astro
ENSG00000105341	DMAC2	19	40431318	42440717	3755	6	0.219215	4.36296e-19	1.49332e-17	AFR Class-Astro
ENSG00000076928	ARHGEF1	19	40883173	42930150	3580	73	0.032886	0.00125946	0.00673694	AFR Class-Astro
ENSG00000160570	DEDD2	19	41198598	43220140	3126	23	0.0207915	0.00980224	0.0448574	AFR Class-Astro
ENSG00000079432	CIC	19	41268537	43295797	3059	1	0.0607832	5.70021e-06	4.48597e-05	AFR Class-Astro
ENSG00000167619	TMEM145	19	41313309	43325064	3074	19	0.217734	2.56293e-19	8.91963e-18	AFR Class-Astro
ENSG00000105429	MEGF8	19	41325609	43378769	3137	18	0.039632	0.000413979	0.00240293	AFR Class-Astro
ENSG00000225877	PSG8-AS1	19	41821863	43826878	3011	40	0.0189088	0.0151756	0.0668259	AFR Class-Astro
ENSG00000282943	ENSG00000282943	19	41977463	44171515	3783	65	0.0253843	0.00503456	0.0243085	AFR Class-Astro
ENSG00000073050	XRCC1	19	42543311	44580473	4238	44	0.0334797	0.000980326	0.00534917	AFR Class-Astro
ENSG00000105771	SMG9	19	42727983	44754962	4367	16	0.013048	0.0445738	0.175269	AFR Class-Astro
ENSG00000159871	LYPD5	19	42785874	44827206	4459	38	0.0269555	0.0032631	0.0162137	AFR Class-Astro
ENSG00000167637	ZNF283	19	42827321	44852017	4448	23	0.0445271	0.000149059	0.000933574	AFR Class-Astro
ENSG00000176222	ZNF404	19	42872365	44901385	4526	16	0.0990622	8.84653e-09	1.07285e-07	AFR Class-Astro
ENSG00000267191	ZNF45-AS1	19	42901909	44927767	4528	29	0.0715555	1.59012e-06	1.35713e-05	AFR Class-Astro
ENSG00000267022	ENSG00000267022	19	43025354	45087318	4805	20	0.0278729	0.00279072	0.0140862	AFR Class-Astro
ENSG00000167380	ZNF226	19	43165073	45178381	4935	29	0.0238263	0.00671433	0.0316894	AFR Class-Astro
ENSG00000216588	IGSF23	19	43613563	45636781	5233	13	0.0762437	5.46265e-07	5.06971e-06	AFR Class-Astro
ENSG00000266903	CEACAM16-AS1	19	43631573	45725217	5417	11	0.0743349	2.91963e-07	2.8268e-06	AFR Class-Astro
ENSG00000104853	CLPTM1	19	43954585	45993341	5068	2	0.0358495	0.000712089	0.00398799	AFR Class-Astro
ENSG00000104859	CLASRP	19	44039045	46070956	4977	3	0.0519691	4.56361e-05	0.000314087	AFR Class-Astro
ENSG00000267348	GEMIN7-AS1	19	44076510	46092635	4905	39	0.147664	9.16488e-13	1.76336e-11	AFR Class-Astro
ENSG00000104881	PPP1R13L	19	44379638	46406349	4905	16	0.0153112	0.0284374	0.117832	AFR Class-Astro
ENSG00000125746	EML2	19	44606994	46645602	4945	36	0.03737	0.000578942	0.00329466	AFR Class-Astro
ENSG00000104936	DMPK	19	44769709	46782552	4759	31	0.0841215	1.65679e-07	1.68176e-06	AFR Class-Astro
ENSG00000176182	MYPOP	19	44890023	46902613	4616	15	0.0567124	1.82648e-05	0.000133234	AFR Class-Astro
ENSG00000204869	IGFL4	19	45039748	47077118	4459	18	0.176907	3.61824e-15	8.64932e-14	AFR Class-Astro
ENSG00000267922	ENSG00000267922	19	45101122	47196218	4498	8	0.0220615	0.00864098	0.0399404	AFR Class-Astro
ENSG00000169515	CCDC8	19	45410329	47413564	4032	71	0.113892	6.75977e-10	9.43407e-09	AFR Class-Astro
ENSG00000277531	PNMA8C	19	45424697	47428936	4027	12	0.107494	2.10527e-09	2.77233e-08	AFR Class-Astro
ENSG00000118162	KPTN	19	46475150	48484265	4561	52	0.0204459	0.0112429	0.0506942	AFR Class-Astro
ENSG00000269656	NOP53-AS1	19	46757036	48768840	4741	80	0.0523852	4.15287e-05	0.000287491	AFR Class-Astro
ENSG00000105499	PLA2G4C	19	47047843	49110817	5103	216	0.171722	4.55244e-15	1.07891e-13	AFR Class-Astro
ENSG00000105486	LIG1	19	47115445	49170603	5116	10	0.262911	2.13881e-23	1.04827e-21	AFR Class-Astro
ENSG00000269534	ENSG00000269534	19	47118432	49127706	5022	7	0.0238256	0.00523955	0.0252468	AFR Class-Astro
ENSG00000105483	CARD8	19	47180770	49255946	5301	18	0.0126765	0.0454034	0.178024	AFR Class-Astro
ENSG00000268583	ENSG00000268583	19	47204071	49214751	5110	13	0.0212509	0.00999386	0.0456461	AFR Class-Astro
ENSG00000105438	KDELR1	19	47382575	49391551	5422	30	0.0340069	0.00110968	0.00599577	AFR Class-Astro
ENSG00000268093	ENSG00000268093	19	47619272	49624132	5425	15	0.0730139	1.08257e-06	9.51397e-06	AFR Class-Astro
ENSG00000063176	SPHK2	19	47619291	49630717	5440	38	0.0802674	3.40888e-07	3.27181e-06	AFR Class-Astro
ENSG00000232871	SEC1P	19	47638071	49682245	5433	25	0.0517299	3.93478e-05	0.000273077	AFR Class-Astro
ENSG00000142233	NTN5	19	47661407	49673081	5360	26	0.131139	2.36254e-11	3.89044e-10	AFR Class-Astro
ENSG00000176920	FUT2	19	47695971	49705951	5331	32	0.0779878	2.26188e-07	2.24373e-06	AFR Class-Astro
ENSG00000176909	MAMSTR	19	47712725	49719725	5329	20	0.10585	3.65434e-09	4.67835e-08	AFR Class-Astro
ENSG00000105559	PLEKHA4	19	47837097	49868617	5172	48	0.0833976	1.37814e-07	1.41189e-06	AFR Class-Astro
ENSG00000063127	SLC6A16	19	48289638	50325215	4808	129	0.0361722	0.0007528	0.00418627	AFR Class-Astro
ENSG00000169169	CPT1C	19	48690898	50713731	4711	72	0.0399809	0.00040031	0.00233177	AFR Class-Astro
ENSG00000104960	PTOV1	19	48850735	50860744	4722	6	0.0137976	0.0376088	0.150891	AFR Class-Astro
ENSG00000142528	ZNF473	19	49025714	51053414	4715	13	0.119386	2.76708e-10	4.05659e-09	AFR Class-Astro
ENSG00000287001	ENSG00000287001	19	49136859	51148230	4767	74	0.15545	1.5122e-13	3.15504e-12	AFR Class-Astro
ENSG00000142549	IGLON5	19	50311644	52330891	5402	7	0.0560605	2.42546e-05	0.00017364	AFR Class-Astro
ENSG00000187474	FPR3	19	50795157	52826190	5687	11	0.111803	1.26126e-09	1.71403e-08	AFR Class-Astro
ENSG00000161551	ZNF577	19	50804816	52890950	5815	23	0.158321	8.94701e-14	1.89535e-12	AFR Class-Astro
ENSG00000269235	ZNF350-AS1	19	50949134	52981367	5606	130	0.0275518	0.00316503	0.0157927	AFR Class-Astro
ENSG00000221923	ZNF880	19	51369917	53385795	5619	11	0.092921	1.90052e-08	2.18944e-07	AFR Class-Astro
ENSG00000258405	ZNF578	19	51453553	53516882	5777	3	0.0390361	0.000440247	0.00255094	AFR Class-Astro
ENSG00000268886	ENSG00000268886	19	51575883	53585561	5541	37	0.0189688	0.0141935	0.0629195	AFR Class-Astro
ENSG00000167766	ZNF83	19	51594060	53690496	5720	38	0.384749	7.01846e-37	1.09687e-34	AFR Class-Astro
ENSG00000213020	ZNF611	19	51702813	53735073	5679	77	0.136541	1.07735e-11	1.83427e-10	AFR Class-Astro
ENSG00000182986	ZNF320	19	51860851	53897693	5580	63	0.161723	6.19429e-14	1.3292e-12	AFR Class-Astro
ENSG00000170949	ZNF160	19	52066606	54103434	5572	2	0.0282437	0.00275885	0.0139509	AFR Class-Astro
ENSG00000197928	ZNF677	19	52235381	54254898	5391	112	0.0296595	0.00201157	0.0104267	AFR Class-Astro
ENSG00000142405	NLRP12	19	52793741	54824394	5093	96	0.0243873	0.00580596	0.0277821	AFR Class-Astro
ENSG00000105619	TFPT	19	53107020	55115657	5206	22	0.0696884	1.73444e-06	1.47197e-05	AFR Class-Astro
ENSG00000267265	GP6-AS1	19	54006193	56048086	5441	44	0.0419578	0.000233397	0.00141473	AFR Class-Astro
ENSG00000088053	GP6	19	54013705	56038264	5359	40	0.0352606	0.000838557	0.00462743	AFR Class-Astro
ENSG00000187902	SHISA7	19	54428740	56443300	5478	10	0.0393622	0.000452861	0.00261397	AFR Class-Astro
ENSG00000090971	NAT14	19	54485188	56487568	5399	7	0.0217036	0.00910114	0.041962	AFR Class-Astro
ENSG00000198046	ZNF667	19	55439325	57478065	5521	2	0.0124777	0.0453275	0.177895	AFR Class-Astro
ENSG00000196263	ZNF471	19	55507850	57530221	5508	13	0.0611129	1.00583e-05	7.59461e-05	AFR Class-Astro
ENSG00000269793	ZIM2-AS1	19	55595313	57799602	5879	7	0.236356	1.65838e-21	6.834e-20	AFR Class-Astro
ENSG00000131845	ZNF304	19	56351271	58359898	5169	18	0.101534	6.5847e-09	8.13077e-08	AFR Class-Astro
ENSG00000268163	ENSG00000268163	19	56437970	58477536	5228	12	0.258207	1.61537e-22	7.17434e-21	AFR Class-Astro
ENSG00000276449	ENSG00000276449	19	56449689	58453011	5174	48	0.0961552	1.82714e-08	2.10636e-07	AFR Class-Astro
ENSG00000213762	ZNF134	19	56614233	58624724	4926	30	0.0380351	0.000498843	0.00286342	AFR Class-Astro
ENSG00000269026	ENSG00000269026	19	56682045	58753575	4704	41	0.0221241	0.00862527	0.0398789	AFR Class-Astro
ENSG00000179909	ZNF154	19	56696275	58709204	4661	81	0.0479167	7.73407e-05	0.000506614	AFR Class-Astro
ENSG00000083828	ZNF586	19	56769655	58819939	4435	8	0.0387414	0.000466665	0.00268803	AFR Class-Astro
ENSG00000268750	ENSG00000268750	19	56819719	58858941	4337	11	0.0345874	0.00102458	0.00556678	AFR Class-Astro
ENSG00000176593	ENSG00000176593	19	57002061	59011232	3913	35	0.133288	1.26296e-11	2.13929e-10	AFR Class-Astro
ENSG00000176293	ZNF135	19	57059239	59086310	3762	7	0.123457	8.49572e-11	1.32026e-09	AFR Class-Astro
ENSG00000121413	ZSCAN18	19	57083838	59118427	3671	12	0.17396	7.38542e-15	1.71115e-13	AFR Class-Astro
ENSG00000171574	ZNF584	19	57401504	59418327	2800	2	0.0229538	0.00769054	0.0358776	AFR Class-Astro
ENSG00000249471	ZNF324B	19	57451611	59457833	2700	14	0.0240449	0.00604074	0.0288389	AFR Class-Astro
ENSG00000083812	ZNF324	19	57467045	59475436	2660	25	0.0140415	0.0364744	0.146962	AFR Class-Astro
ENSG00000083838	ZNF446	19	57474017	59481230	2640	41	0.0765511	6.707e-07	6.11492e-06	AFR Class-Astro
ENSG00000267858	MZF1-AS1	19	57559129	59574797	2398	33	0.0439259	0.000199941	0.00122539	AFR Class-Astro
ENSG00000143727	ACP1	2	0	1278283	3827	30	0.0168852	0.0218504	0.0933883	AFR Class-Astro
ENSG00000151353	TMEM18	2	0	1677406	5282	7	0.263241	3.05284e-23	1.45326e-21	AFR Class-Astro
ENSG00000172554	SNTG2	2	0	2367613	7073	18	0.458014	2.76181e-48	9.5317e-46	AFR Class-Astro
ENSG00000130508	PXDN	2	631887	2744852	7003	78	0.0228537	0.00727735	0.034094	AFR Class-Astro
ENSG00000171853	TRAPPC12	2	2379675	4485094	5946	7	0.0511748	5.31942e-05	0.000361599	AFR Class-Astro
ENSG00000182551	ADI1	2	2497366	4519531	5618	55	0.286151	5.5085e-27	3.69448e-25	AFR Class-Astro
ENSG00000225964	NRIR	2	5819463	7840464	5303	66	0.0132239	0.0439825	0.173232	AFR Class-Astro
ENSG00000134321	RSAD2	2	5865557	7898239	5310	10	0.034741	0.000868638	0.00477275	AFR Class-Astro
ENSG00000151692	RNF144A	2	5917412	8068286	5582	126	0.156465	1.72415e-13	3.57326e-12	AFR Class-Astro
ENSG00000223884	ENSG00000223884	2	6045329	8077916	5261	25	0.0179349	0.0181742	0.0790012	AFR Class-Astro
ENSG00000236790	LINC00299	2	6988683	9488090	5393	69	0.0277439	0.00303344	0.0151956	AFR Class-Astro
ENSG00000285591	ENSG00000285591	2	7488420	9505027	4118	6	0.111666	4.76893e-10	6.77548e-09	AFR Class-Astro
ENSG00000235092	ID2-AS1	2	7666636	9681864	4138	7	0.0949995	2.2296e-08	2.54463e-07	AFR Class-Astro
ENSG00000151693	ASAP2	2	8206765	10405683	5202	20	0.0620347	8.26408e-06	6.31179e-05	AFR Class-Astro
ENSG00000119185	ITGB1BP1	2	8403475	10423528	4898	18	0.0232985	0.00664908	0.0314441	AFR Class-Astro
ENSG00000115750	TAF1B	2	8843443	10934416	5697	26	0.0995938	1.08613e-08	1.29538e-07	AFR Class-Astro
ENSG00000134317	GRHL1	2	8951693	11002277	5718	14	0.0345332	0.00104446	0.0056674	AFR Class-Astro
ENSG00000115756	HPCAL1	2	9302889	11427617	6050	5	0.0771135	5.31773e-07	4.94907e-06	AFR Class-Astro
ENSG00000271952	LINC01954	2	9844477	11885118	5607	15	0.294031	1.29181e-26	8.29462e-25	AFR Class-Astro
ENSG00000196208	GREB1	2	10482341	12642788	5494	21	0.0166274	0.0225782	0.0960282	AFR Class-Astro
ENSG00000134324	LPIN1	2	10677595	12827409	5292	30	0.0759447	7.39227e-07	6.68482e-06	AFR Class-Astro
ENSG00000224184	MIR3681HG	2	10833926	13702913	7376	14	0.0191361	0.0143315	0.0634634	AFR Class-Astro
ENSG00000286427	ENSG00000286427	2	11702764	13716557	5303	20	0.0401221	0.00027585	0.00165092	AFR Class-Astro
ENSG00000225649	ENSG00000225649	2	11780593	14007029	5897	59	0.0767962	6.59504e-07	6.02279e-06	AFR Class-Astro
ENSG00000151779	NBAS	2	14166914	16561334	5920	9	0.0259961	0.00417885	0.0204511	AFR Class-Astro
ENSG00000163029	SMC6	2	16663812	18800242	5435	29	0.0557292	2.4683e-05	0.000176478	AFR Class-Astro
ENSG00000178295	GEN1	2	16753858	18788946	5224	55	0.077535	4.79677e-07	4.50472e-06	AFR Class-Astro
ENSG00000068697	LAPTM4A	2	19032650	21051628	5320	33	0.0914864	4.53291e-08	4.95658e-07	AFR Class-Astro
ENSG00000228999	ENSG00000228999	2	20932662	23536322	5990	146	0.0331632	0.00117151	0.00629085	AFR Class-Astro
ENSG00000119771	KLHL29	2	22385179	24708611	4794	72	0.0708425	1.67245e-06	1.42373e-05	AFR Class-Astro
ENSG00000219626	FAM228B	2	23076526	25169640	4060	67	0.0191006	0.0153027	0.0673498	AFR Class-Astro
ENSG00000276087	ENSG00000276087	2	23124366	25190436	3951	10	0.118782	2.50558e-10	3.69612e-09	AFR Class-Astro
ENSG00000186453	FAM228A	2	23175053	25200849	3889	28	0.0687106	2.29465e-06	1.90733e-05	AFR Class-Astro
ENSG00000242628	ENSG00000242628	2	23210650	25222201	3842	14	0.0767912	3.061e-07	2.95849e-06	AFR Class-Astro
ENSG00000138031	ADCY3	2	23819169	25920237	3502	26	0.314446	1.04096e-28	8.02069e-27	AFR Class-Astro
ENSG00000138029	HADHB	2	25243170	27290465	3753	43	0.0496276	7.7185e-05	0.000505794	AFR Class-Astro
ENSG00000173567	ADGRF3	2	25308173	27346817	3733	38	0.0441728	0.000175955	0.00108764	AFR Class-Astro
ENSG00000157851	DPYSL5	2	25847747	27950351	3999	32	0.0744099	1.01978e-06	8.98878e-06	AFR Class-Astro
ENSG00000084764	MAPRE3	2	25970637	28027219	3870	24	0.0262113	0.00419884	0.0205367	AFR Class-Astro
ENSG00000138074	SLC5A6	2	26199587	28212958	3892	20	0.0357969	0.00071835	0.00401762	AFR Class-Astro
ENSG00000226833	ENSG00000226833	2	27707511	29751722	4920	52	0.109171	2.12005e-09	2.78819e-08	AFR Class-Astro
ENSG00000189350	TOGARAM2	2	27956611	30052230	5400	90	0.275905	6.26775e-25	3.44956e-23	AFR Class-Astro
ENSG00000115295	CLIP4	2	28097705	30189643	5509	52	0.191052	9.5299e-17	2.67128e-15	AFR Class-Astro
ENSG00000233862	ENSG00000233862	2	29051066	31143804	5998	58	0.0628404	6.83853e-06	5.30122e-05	AFR Class-Astro
ENSG00000172954	LCLAT1	2	29447226	31644225	6014	28	0.17557	5.91098e-15	1.38307e-13	AFR Class-Astro
ENSG00000272716	SLC30A6-DT	2	31165046	33165757	3946	6	0.0428074	0.00020039	0.00122769	AFR Class-Astro
ENSG00000049323	LTBP1	2	31946953	34399509	6447	18	0.0771511	5.7565e-07	5.31266e-06	AFR Class-Astro
ENSG00000226994	ENSG00000226994	2	33799850	36185689	7165	66	0.0521593	4.10765e-05	0.000284587	AFR Class-Astro
ENSG00000171055	FEZ2	2	35531805	37646087	5618	28	0.106616	2.02653e-09	2.6793e-08	AFR Class-Astro
ENSG00000115808	STRN	2	35837698	37966536	5534	7	0.0605757	1.03467e-05	7.79819e-05	AFR Class-Astro
ENSG00000008869	HEATR5B	2	35968383	38084372	5505	16	0.019633	0.0129295	0.0577486	AFR Class-Astro
ENSG00000115816	CEBPZ	2	36201612	38231596	5351	106	0.0197016	0.0132016	0.0588532	AFR Class-Astro
ENSG00000115841	RMDN2	2	36923187	39067142	5193	27	0.0184568	0.0168957	0.0738116	AFR Class-Astro
ENSG00000138061	CYP1B1	2	37066973	39109902	5012	36	0.0160497	0.0249335	0.104781	AFR Class-Astro
ENSG00000232973	CYP1B1-AS1	2	37073447	39231651	5273	15	0.072253	1.49637e-06	1.28337e-05	AFR Class-Astro
ENSG00000119787	ATL2	2	37293954	39377285	5063	23	0.0194691	0.0133738	0.0595408	AFR Class-Astro
ENSG00000143889	HNRNPLL	2	37561969	39603586	4857	23	0.029862	0.0022887	0.0117129	AFR Class-Astro
ENSG00000227028	SLC8A1-AS1	2	38786453	41255209	5952	109	0.166684	2.78371e-14	6.14865e-13	AFR Class-Astro
ENSG00000183023	SLC8A1	2	39097270	41611053	6716	173	0.155267	9.96623e-14	2.10319e-12	AFR Class-Astro
ENSG00000152527	PLEKHH2	2	42637260	44767987	5443	9	0.0232984	0.00706488	0.0331925	AFR Class-Astro
ENSG00000138036	DYNC2LI1	2	42774039	44810010	5206	54	0.0380401	0.000564066	0.00321442	AFR Class-Astro
ENSG00000250565	ATP6V1E2	2	45490750	47542577	4844	23	0.0590605	1.48739e-05	0.000109853	AFR Class-Astro
ENSG00000151665	PIGF	2	45580937	47617055	4875	6	0.0406619	0.00030862	0.00183181	AFR Class-Astro
ENSG00000119878	CRIPT	2	45616416	47630176	4862	11	0.108378	2.22149e-09	2.90919e-08	AFR Class-Astro
ENSG00000228925	ENSG00000228925	2	45899275	47908678	4824	64	0.0141333	0.0366334	0.147441	AFR Class-Astro
ENSG00000180398	MCFD2	2	45901870	47941855	4878	2	0.0285697	0.00259574	0.0131864	AFR Class-Astro
ENSG00000119888	EPCAM	2	46345158	48387601	4745	27	0.0435314	0.000186925	0.00115115	AFR Class-Astro
ENSG00000170802	FOXN2	2	47314637	49379295	4686	47	0.150078	2.00883e-13	4.14425e-12	AFR Class-Astro
ENSG00000231918	ENSG00000231918	2	50032601	53407917	9875	37	0.0983884	8.64496e-09	1.05071e-07	AFR Class-Astro
ENSG00000287344	ENSG00000287344	2	50977787	53022435	6275	38	0.0170625	0.0205291	0.0881735	AFR Class-Astro
ENSG00000170634	ACYP2	2	52970838	55305300	6006	43	0.25122	5.2385e-22	2.22516e-20	AFR Class-Astro
ENSG00000177994	C2orf73	2	53330034	55383742	5068	108	0.0354059	0.00077298	0.00429128	AFR Class-Astro
ENSG00000214595	EML6	2	53723499	55972025	4956	54	0.0292488	0.00254358	0.0129294	AFR Class-Astro
ENSG00000162994	CLHC1	2	54172547	56232563	4480	24	0.141166	2.12977e-12	3.93481e-11	AFR Class-Astro
ENSG00000240401	ENSG00000240401	2	54282350	56346049	4401	21	0.0958496	2.06438e-08	2.36668e-07	AFR Class-Astro
ENSG00000115355	CCDC88A	2	54287842	56419895	4556	41	0.17336	7.13322e-15	1.65735e-13	AFR Class-Astro
ENSG00000115380	EFEMP1	2	54865967	56924139	4526	17	0.0936864	2.19825e-08	2.51146e-07	AFR Class-Astro
ENSG00000274769	ENSG00000274769	2	60115787	62164825	3692	5	0.0221057	0.00854	0.0395178	AFR Class-Astro
ENSG00000173209	AHSA2P	2	60177418	62191203	3569	45	0.331427	4.98965e-31	4.89104e-29	AFR Class-Astro
ENSG00000226622	ENSG00000226622	2	61533681	63662829	3434	15	0.0818967	1.87088e-07	1.88637e-06	AFR Class-Astro
ENSG00000169764	UGP2	2	62840952	64891562	3283	13	0.0695814	1.91032e-06	1.60642e-05	AFR Class-Astro
ENSG00000223935	LGALSL-DT	2	63395220	65453967	3871	8	0.101661	6.02002e-09	7.47024e-08	AFR Class-Astro
ENSG00000119862	LGALSL	2	63453969	65461381	3797	5	0.0227327	0.00745121	0.0348593	AFR Class-Astro
ENSG00000138069	RAB1A	2	64070696	66130331	4450	59	0.0552048	2.69677e-05	0.000191557	AFR Class-Astro
ENSG00000273763	ENSG00000273763	2	64203502	66227605	4388	3	0.0259537	0.00442233	0.0215155	AFR Class-Astro
ENSG00000198369	SPRED2	2	64310851	66432637	4556	43	0.0711124	8.04025e-07	7.20477e-06	AFR Class-Astro
ENSG00000204929	ENSG00000204929	2	64436711	67200373	5771	41	0.310206	3.00876e-28	2.21525e-26	AFR Class-Astro
ENSG00000243029	RN7SL635P	2	64545401	66545696	4221	11	0.0482765	9.30695e-05	0.000600616	AFR Class-Astro
ENSG00000235725	ENSG00000235725	2	64589566	66640177	4319	41	0.138802	7.39091e-12	1.27672e-10	AFR Class-Astro
ENSG00000197223	C1D	2	67041130	69110948	5327	10	0.128323	3.30651e-11	5.35965e-10	AFR Class-Astro
ENSG00000243667	WDR92	2	67122936	69157549	5227	12	0.0669509	3.05753e-06	2.51245e-05	AFR Class-Astro
ENSG00000273064	ENSG00000273064	2	67252870	69253848	5169	53	0.0820705	2.44056e-07	2.40228e-06	AFR Class-Astro
ENSG00000169604	ANTXR1	2	68013176	70249327	5401	85	0.0441487	0.000125876	0.000798036	AFR Class-Astro
ENSG00000169599	NFU1	2	68396113	70437628	5026	36	0.0325677	0.00134536	0.0071617	AFR Class-Astro
ENSG00000179818	PCBP1-AS1	2	68960104	71103220	5204	101	0.099672	9.78981e-09	1.1735e-07	AFR Class-Astro
ENSG00000115998	C2orf42	2	69149885	71248615	4956	9	0.0286178	0.00282812	0.0142576	AFR Class-Astro
ENSG00000258881	ENSG00000258881	2	69939318	71995336	4696	32	0.0791154	3.87628e-07	3.68625e-06	AFR Class-Astro
ENSG00000144031	ANKRD53	2	69978380	71985499	4569	48	0.0869642	9.35235e-08	9.86822e-07	AFR Class-Astro
ENSG00000124370	MCEE	2	70109684	72130239	4663	33	0.287283	1.06606e-25	6.28483e-24	AFR Class-Astro
ENSG00000288065	ENSG00000288065	2	70112877	72117406	4609	103	0.102028	5.16073e-09	6.48654e-08	AFR Class-Astro
ENSG00000144040	SFXN5	2	71942036	74075619	3917	14	0.0794359	3.07813e-07	2.97331e-06	AFR Class-Astro
ENSG00000116127	ALMS1	2	72385758	74625166	4052	26	0.0127963	0.0467533	0.182755	AFR Class-Astro
ENSG00000163016	ALMS1P1	2	72641083	74697509	3737	52	0.108763	1.81612e-09	2.41847e-08	AFR Class-Astro
ENSG00000144034	TPRKB	2	72729104	74737400	3752	5	0.0284806	0.00288737	0.014521	AFR Class-Astro
ENSG00000257800	FNBP1P1	2	73120680	75123218	3957	9	0.239184	9.15635e-21	3.62015e-19	AFR Class-Astro
ENSG00000217702	ENSG00000217702	2	73123965	75135640	3992	9	0.251861	1.69373e-22	7.48224e-21	AFR Class-Astro
ENSG00000114993	RTKN	2	73425835	75442422	4311	17	0.0262061	0.00408894	0.0200347	AFR Class-Astro
ENSG00000115275	MOGS	2	73461057	75465410	4320	11	0.0124651	0.0479932	0.18694	AFR Class-Astro
ENSG00000115307	AUP1	2	73526645	75529760	4340	27	0.0910896	2.24149e-08	2.55557e-07	AFR Class-Astro
ENSG00000270571	ENSG00000270571	2	74154366	76189949	5054	8	0.0488161	8.97989e-05	0.000581552	AFR Class-Astro
ENSG00000287474	ENSG00000287474	2	74799974	77208703	6723	10	0.0353134	0.000667643	0.00375941	AFR Class-Astro
ENSG00000176204	LRRTM4	2	75747685	78593319	7860	31	0.102956	4.5407e-09	5.75325e-08	AFR Class-Astro
ENSG00000229385	CTNNA2-AS1	2	78492704	80513900	4847	7	0.110909	5.77813e-10	8.11879e-09	AFR Class-Astro
ENSG00000115423	DNAH6	2	83516455	85819589	5423	85	0.0159612	0.0250232	0.105132	AFR Class-Astro
ENSG00000042493	CAPG	2	84394753	86418432	3382	36	0.188717	3.439e-16	9.17399e-15	AFR Class-Astro
ENSG00000118640	VAMP8	2	84561562	86582031	3042	9	0.0255586	0.00441648	0.021506	AFR Class-Astro
ENSG00000168874	ATOH8	2	84751344	86791383	2648	47	0.0185178	0.0160056	0.0702755	AFR Class-Astro
ENSG00000115525	ST3GAL5	2	84837120	86905199	2479	6	0.0145297	0.0343753	0.139437	AFR Class-Astro
ENSG00000068654	POLR1A	2	85020216	87106155	2168	9	0.0254754	0.00462536	0.0224111	AFR Class-Astro
ENSG00000132300	PTCD3	2	85106223	87142157	2010	22	0.0170587	0.0220238	0.0940082	AFR Class-Astro
ENSG00000132305	IMMT	2	85143932	87195472	1907	11	0.0450252	0.00013179	0.000832028	AFR Class-Astro
ENSG00000163162	RNF149	2	100271219	102308701	4618	46	0.320099	3.2801e-29	2.70339e-27	AFR Class-Astro
ENSG00000196460	RFX8	2	100397359	102475112	5109	28	0.0258286	0.00456592	0.022149	AFR Class-Astro
ENSG00000234177	LINC01114	2	103746638	105757719	4588	27	0.046129	0.000136935	0.000862863	AFR Class-Astro
ENSG00000269707	ENSG00000269707	2	103853285	105927722	4760	56	0.0738957	7.82009e-07	7.05213e-06	AFR Class-Astro
ENSG00000287135	ENSG00000287135	2	103928803	105936467	4683	53	0.0265624	0.00412064	0.0201781	AFR Class-Astro
ENSG00000224509	MRPS9-AS2	2	103936241	106038496	5063	32	0.155048	3.76342e-13	7.56613e-12	AFR Class-Astro
ENSG00000153165	RGPD3	2	105391290	107468413	4954	29	0.0150329	0.0315837	0.129349	AFR Class-Astro
ENSG00000144057	ST6GAL2	2	105801600	107887108	4744	42	0.411866	2.33639e-41	4.89931e-39	AFR Class-Astro
ENSG00000225328	LINC01594	2	107167125	109217886	4489	14	0.0327635	0.00136187	0.00723563	AFR Class-Astro
ENSG00000198203	SULT1C2	2	107288639	109309915	4466	56	0.10727	1.81247e-09	2.41556e-08	AFR Class-Astro
ENSG00000237223	SULT1C2P1	2	107322238	109353799	4523	45	0.0778471	2.53673e-07	2.48512e-06	AFR Class-Astro
ENSG00000198075	SULT1C4	2	107377911	109388989	4556	60	0.172434	5.63419e-15	1.32017e-13	AFR Class-Astro
ENSG00000135968	GCC2	2	107449191	109509415	4786	42	0.0413897	0.000326171	0.00192908	AFR Class-Astro
ENSG00000214184	GCC2-AS1	2	107507515	109534196	4727	17	0.0752978	3.13232e-07	3.01764e-06	AFR Class-Astro
ENSG00000144061	NPHP1	2	109122311	111205066	2954	12	0.0797284	3.11235e-07	3.00286e-06	AFR Class-Astro
ENSG00000175701	MTLN	2	109211529	111245420	2804	33	0.0163665	0.0221507	0.0945258	AFR Class-Astro
ENSG00000285016	ENSG00000285016	2	110429324	112699033	2920	43	0.0160842	0.0254698	0.106683	AFR Class-Astro
ENSG00000280878	ENSG00000280878	2	110468810	112637967	2780	71	0.0175836	0.0194461	0.083979	AFR Class-Astro
ENSG00000153107	ANAPC1	2	110611639	112884690	3395	40	0.0402624	0.000339758	0.002003	AFR Class-Astro
ENSG00000153214	TMEM87B	2	111055269	113119318	3497	101	0.0146676	0.0306736	0.126034	AFR Class-Astro
ENSG00000169629	RGPD8	2	111368369	113434488	3725	19	0.167101	3.58794e-14	7.82158e-13	AFR Class-Astro
ENSG00000125630	POLR1B	2	111541915	113579818	3702	14	0.0949196	1.73837e-08	2.01243e-07	AFR Class-Astro
ENSG00000243389	ENSG00000243389	2	111589040	113614431	3703	44	0.0237046	0.00614705	0.0292957	AFR Class-Astro
ENSG00000237753	ENSG00000237753	2	111641832	113645720	3668	15	0.0335005	0.00100058	0.00544891	AFR Class-Astro
ENSG00000189223	PAX8-AS1	2	112211421	114276581	4212	45	0.283409	7.03494e-26	4.20725e-24	AFR Class-Astro
ENSG00000125618	PAX8	2	112215997	114278921	4219	13	0.255898	8.08414e-23	3.68931e-21	AFR Class-Astro
ENSG00000234997	ENSG00000234997	2	112325372	114425548	4395	54	0.0544371	3.16543e-05	0.00022248	AFR Class-Astro
ENSG00000144134	RABL2A	2	112627229	114643396	4480	11	0.136885	1.21529e-11	2.06065e-10	AFR Class-Astro
ENSG00000227359	ENSG00000227359	2	112677702	114704078	4462	47	0.0733695	1.24565e-06	1.08379e-05	AFR Class-Astro
ENSG00000115084	SLC35F5	2	112705011	114756693	4506	22	0.199468	3.79268e-17	1.10034e-15	AFR Class-Astro
ENSG00000228857	ENSG00000228857	2	112831049	114843356	4420	17	0.164931	4.27303e-14	9.27745e-13	AFR Class-Astro
ENSG00000234199	LINC01191	2	112970719	115007304	4450	11	0.170687	7.01957e-15	1.63323e-13	AFR Class-Astro
ENSG00000175497	DPP10	2	113442299	116845780	8098	95	0.0182121	0.0175211	0.0764231	AFR Class-Astro
ENSG00000088205	DDX18	2	116814691	118832377	5091	12	0.0761587	6.5174e-07	5.95846e-06	AFR Class-Astro
ENSG00000235066	ENSG00000235066	2	116995397	119055033	5037	18	0.0191156	0.0144368	0.0638954	AFR Class-Astro
ENSG00000144120	TMEM177	2	118679167	120686507	4452	8	0.0337513	0.00110251	0.0059609	AFR Class-Astro
ENSG00000115112	TFCP2L1	2	120216587	122285202	4930	68	0.0589744	1.10353e-05	8.29076e-05	AFR Class-Astro
ENSG00000211460	TSN	2	120737103	122767853	5021	30	0.0292498	0.00230144	0.0117744	AFR Class-Astro
ENSG00000286481	ENSG00000286481	2	120902501	123887691	8012	57	0.0566248	1.18999e-05	8.91204e-05	AFR Class-Astro
ENSG00000163161	ERCC3	2	126257290	128294166	5717	6	0.0153517	0.0290499	0.12004	AFR Class-Astro
ENSG00000286145	ENSG00000286145	2	126294212	128375075	5830	42	0.109957	1.09537e-09	1.49472e-08	AFR Class-Astro
ENSG00000169967	MAP3K2	2	126298668	128388465	5855	35	0.0374723	0.000557343	0.00318049	AFR Class-Astro
ENSG00000236682	MAP3K2-DT	2	126388184	128400580	5672	16	0.0208686	0.00989698	0.045241	AFR Class-Astro
ENSG00000163166	IWS1	2	126436207	128526886	5879	12	0.0640132	3.83286e-06	3.09884e-05	AFR Class-Astro
ENSG00000173349	SFT2D3	2	126701497	128705242	5730	42	0.0192913	0.0146044	0.0645509	AFR Class-Astro
ENSG00000144231	POLR2D	2	126843553	128858155	5720	36	0.0154221	0.0278828	0.115795	AFR Class-Astro
ENSG00000072135	PTPN18	2	129356045	131375405	3355	82	0.0645427	4.90791e-06	3.90699e-05	AFR Class-Astro
ENSG00000178162	FAR2P2	2	129416755	131431363	3312	51	0.0778219	2.49432e-07	2.44937e-06	AFR Class-Astro
ENSG00000152102	FAM168B	2	130047876	132093460	2619	35	0.0697655	2.25989e-06	1.88317e-05	AFR Class-Astro
ENSG00000173272	MZT2A	2	130464900	132492743	2483	10	0.0909552	5.33962e-08	5.7928e-07	AFR Class-Astro
ENSG00000152117	SMPD4BP	2	130492813	132521573	2569	74	0.16109	6.67548e-15	1.5593e-13	AFR Class-Astro
ENSG00000287151	C2orf27A	2	130647990	132767404	3275	51	0.0529059	4.3963e-05	0.000303329	AFR Class-Astro
ENSG00000150551	LYPD1	2	131643286	133671579	3666	43	0.0708517	1.40492e-06	1.21155e-05	AFR Class-Astro
ENSG00000176771	NCKAP5	2	131671788	134568463	6208	38	0.0637737	5.06973e-06	4.02035e-05	AFR Class-Astro
ENSG00000233729	NCKAP5-AS1	2	131915557	133931494	4151	2	0.0308555	0.0018339	0.00954587	AFR Class-Astro
ENSG00000082258	CCNT2	2	133918235	135959342	4585	21	0.0303158	0.00206322	0.0106577	AFR Class-Astro
ENSG00000115839	RAB3GAP1	2	134052292	136176394	4588	62	0.0811561	2.84143e-07	2.75611e-06	AFR Class-Astro
ENSG00000231890	DARS1-AS1	2	134985176	137022593	4683	125	0.0283417	0.00293823	0.0147589	AFR Class-Astro
ENSG00000228043	ENSG00000228043	2	137418284	139501698	5585	57	0.0586032	1.69854e-05	0.000124324	AFR Class-Astro
ENSG00000168702	LRP1B	2	139231423	143131016	10897	45	0.291612	6.35669e-26	3.84397e-24	AFR Class-Astro
ENSG00000115947	ORC4	2	146930396	149021604	4010	14	0.213935	1.06864e-23	5.41378e-22	AFR Class-Astro
ENSG00000150556	LYPD6B	2	148038107	150215262	4759	10	0.148898	1.1989e-12	2.28287e-11	AFR Class-Astro
ENSG00000123610	TNFAIP6	2	150357592	152380046	4643	2	0.0412498	0.000256907	0.00154592	AFR Class-Astro
ENSG00000183091	NEB	2	150485336	152734487	5322	129	0.30029	1.63567e-28	1.24296e-26	AFR Class-Astro
ENSG00000162980	ARL5A	2	150788984	152828492	4871	43	0.115952	4.11467e-10	5.90162e-09	AFR Class-Astro
ENSG00000288066	ENSG00000288066	2	150796688	152798688	4798	12	0.0336812	0.00108864	0.0058955	AFR Class-Astro
ENSG00000157827	FMNL2	2	151335174	153649826	5065	34	0.0718232	1.41509e-06	1.21779e-05	AFR Class-Astro
ENSG00000226383	LINC01876	2	155011530	157254950	3692	33	0.250896	3.67331e-22	1.57648e-20	AFR Class-Astro
ENSG00000123612	ACVR1C	2	156526767	158628864	4260	49	0.0165376	0.022514	0.0957799	AFR Class-Astro
ENSG00000007001	UPP2	2	156876702	159136154	4803	70	0.139963	2.07666e-12	3.86105e-11	AFR Class-Astro
ENSG00000153237	CCDC148	2	157171073	159456753	5214	40	0.0211191	0.00983791	0.0449958	AFR Class-Astro
ENSG00000196151	WDSUB1	2	158235798	160286703	5086	50	0.221831	5.17353e-19	1.75265e-17	AFR Class-Astro
ENSG00000123636	BAZ2B	2	158318979	160616569	5476	40	0.0642289	6.04494e-06	4.73477e-05	AFR Class-Astro
ENSG00000136560	TANK	2	160136908	162236230	3358	39	0.142293	1.39974e-12	2.65007e-11	AFR Class-Astro
ENSG00000078098	FAP	2	161170684	163245151	3299	104	0.195861	3.52278e-17	1.02743e-15	AFR Class-Astro
ENSG00000182263	FIGN	2	162593396	164736012	4337	4	0.0364678	0.00072454	0.00404541	AFR Class-Astro
ENSG00000178662	CSRNP3	2	164469647	166689407	5051	7	0.0139686	0.0368108	0.148119	AFR Class-Astro
ENSG00000229195	ENSG00000229195	2	164794857	166846091	4785	17	0.236261	8.89351e-21	3.52464e-19	AFR Class-Astro
ENSG00000136546	SCN7A	2	165403573	167611482	4887	19	0.0287367	0.00284791	0.0143312	AFR Class-Astro
ENSG00000228222	ENSG00000228222	2	166293171	168558333	5104	2	0.0144564	0.0330858	0.134602	AFR Class-Astro
ENSG00000154479	CCDC173	2	168645425	170694405	5151	41	0.0682337	2.36397e-06	1.95808e-05	AFR Class-Astro
ENSG00000213160	KLHL23	2	168694488	170776989	5215	124	0.0946069	2.00062e-08	2.29677e-07	AFR Class-Astro
ENSG00000144357	UBR3	2	168827454	171084131	5561	17	0.0511806	5.4669e-05	0.000370407	AFR Class-Astro
ENSG00000071909	MYO3B	2	169178145	171655171	6008	45	0.0169978	0.0199039	0.0857373	AFR Class-Astro
ENSG00000213981	ENSG00000213981	2	169640374	171695374	4988	30	0.30633	2.80246e-28	2.07257e-26	AFR Class-Astro
ENSG00000234350	ENSG00000234350	2	169700368	171813670	4983	47	0.335756	9.35906e-32	9.99987e-30	AFR Class-Astro
ENSG00000239467	ENSG00000239467	2	169766878	171778729	4715	4	0.129969	3.34303e-11	5.40299e-10	AFR Class-Astro
ENSG00000128683	GAD1	2	169813213	171861151	4675	45	0.121205	1.50814e-10	2.28372e-09	AFR Class-Astro
ENSG00000077380	DYNC1I2	2	170687409	172750158	4553	33	0.284141	8.77269e-26	5.1903e-24	AFR Class-Astro
ENSG00000091409	ITGA6	2	171427354	173506459	4503	29	0.0796511	3.94606e-07	3.7483e-06	AFR Class-Astro
ENSG00000228016	RAPGEF4-AS1	2	171677141	173736206	4269	22	0.0505537	6.32066e-05	0.0004217	AFR Class-Astro
ENSG00000091428	RAPGEF4	2	171735274	174052893	4862	21	0.0458588	9.9386e-05	0.00063939	AFR Class-Astro
ENSG00000144306	SCRN3	2	173395730	175429575	4149	44	0.0568718	2.16348e-05	0.000156234	AFR Class-Astro
ENSG00000128656	CHN1	2	173798809	176005381	4564	12	0.129388	4.03451e-11	6.45755e-10	AFR Class-Astro
ENSG00000154518	ATP5MC3	2	174176258	176181710	4097	37	0.0772954	6.29904e-07	5.76519e-06	AFR Class-Astro
ENSG00000229337	ENSG00000229337	2	176111036	178212662	5054	19	0.114647	6.47764e-11	1.01618e-09	AFR Class-Astro
ENSG00000079156	OSBPL6	2	177194481	179402893	4793	28	0.211078	2.43153e-18	7.74629e-17	AFR Class-Astro
ENSG00000223960	CHROMR	2	177413635	179440243	4405	8	0.0256081	0.00451833	0.0219375	AFR Class-Astro
ENSG00000237298	TTN-AS1	2	177521183	179779963	5139	45	0.062612	7.66747e-06	5.89143e-05	AFR Class-Astro
ENSG00000155657	TTN	2	177525989	179830802	5241	128	0.0921568	4.35454e-08	4.77099e-07	AFR Class-Astro
ENSG00000163492	CCDC141	2	177829757	180050086	4751	108	0.109869	1.03773e-09	1.41841e-08	AFR Class-Astro
ENSG00000281131	SCHLAP1	2	179692104	181916939	5273	50	0.0403436	0.000376002	0.00219712	AFR Class-Astro
ENSG00000170035	UBE2E3	2	179967248	182076585	4870	51	0.0234826	0.00678391	0.0319813	AFR Class-Astro
ENSG00000204262	COL5A2	2	188031898	190225312	1689	64	0.0952832	2.15643e-08	2.46708e-07	AFR Class-Astro
ENSG00000115368	WDR75	2	188441446	190475552	2248	33	0.065381	4.60909e-06	3.68505e-05	AFR Class-Astro
ENSG00000138449	SLC40A1	2	188560590	190583758	2410	9	0.0134159	0.0415407	0.165027	AFR Class-Astro
ENSG00000138381	ASNSD1	2	188661385	190670831	2528	101	0.0387605	0.000473479	0.00272538	AFR Class-Astro
ENSG00000151687	ANKAR	2	188674290	190761193	2639	5	0.0138697	0.0355301	0.143524	AFR Class-Astro
ENSG00000253559	OSGEPL1-AS1	2	188762704	190765556	2647	16	0.0154618	0.0286822	0.118639	AFR Class-Astro
ENSG00000128699	ORMDL1	2	188770267	190784364	2670	48	0.0548724	2.20437e-05	0.000158703	AFR Class-Astro
ENSG00000064933	PMS1	2	188784085	190877629	2844	31	0.0543122	3.25844e-05	0.000228532	AFR Class-Astro
ENSG00000198130	HIBCH	2	189189735	191344193	3628	57	0.0732695	6.97691e-07	6.3366e-06	AFR Class-Astro
ENSG00000151689	INPP1	2	189343570	191371665	3676	29	0.228711	2.90721e-20	1.11742e-18	AFR Class-Astro
ENSG00000151690	MFSD6	2	189408355	191509205	3906	13	0.0262499	0.00418801	0.0204898	AFR Class-Astro
ENSG00000233766	CAVIN2-AS1	2	190846539	193044525	3525	31	0.0126135	0.0472027	0.184164	AFR Class-Astro
ENSG00000118997	DNAH7	2	194737703	197068837	3976	27	0.183191	8.87191e-16	2.28217e-14	AFR Class-Astro
ENSG00000272211	ENSG00000272211	2	195151263	197154881	3429	36	0.155901	1.71309e-13	3.55628e-12	AFR Class-Astro
ENSG00000144395	CCDC150	2	195639554	197763490	3294	12	0.0277829	0.00324441	0.0161354	AFR Class-Astro
ENSG00000197121	PGAP1	2	195833004	197927796	3285	89	0.0780538	5.21543e-07	4.86206e-06	AFR Class-Astro
ENSG00000065413	ANKRD44	2	195967017	198311173	3961	24	0.0321012	0.00146881	0.00775902	AFR Class-Astro
ENSG00000162944	RFTN2	2	196568224	198676045	3395	3	0.0178263	0.0182978	0.079455	AFR Class-Astro
ENSG00000222017	ENSG00000222017	2	196693106	198774823	3345	11	0.0728242	7.83155e-07	7.05479e-06	AFR Class-Astro
ENSG00000238217	LINC01877	2	198608068	200750341	3606	9	0.0216269	0.00975006	0.0446433	AFR Class-Astro
ENSG00000226124	FTCDNL1	2	198760544	200851192	3499	27	0.0350153	0.000722028	0.00403683	AFR Class-Astro
ENSG00000163535	SGO2	2	199510008	201584096	3424	51	0.138228	2.8737e-12	5.19146e-11	AFR Class-Astro
ENSG00000240344	PPIL3	2	199870907	201889303	3348	5	0.0508928	5.95617e-05	0.000400121	AFR Class-Astro
ENSG00000155749	FLACC1	2	200288271	202357398	3577	10	0.0807303	2.63167e-07	2.57205e-06	AFR Class-Astro
ENSG00000003393	ALS2	2	200700267	202782112	3415	10	0.047776	9.02088e-05	0.00058375	AFR Class-Astro
ENSG00000138395	CDK15	2	200790461	202895550	3364	83	0.094642	1.39309e-08	1.63095e-07	AFR Class-Astro
ENSG00000286223	ENSG00000286223	2	201302122	203303614	3052	69	0.0539448	3.49385e-05	0.000244215	AFR Class-Astro
ENSG00000163596	ICA1L	2	201773150	203871766	3076	32	0.101541	3.55257e-09	4.5551e-08	AFR Class-Astro
ENSG00000144426	NBEAL1	2	202014608	204226378	3423	79	0.055649	1.69908e-05	0.000124324	AFR Class-Astro
ENSG00000119004	CYP20A1	2	202238977	204306026	3316	17	0.016426	0.0241849	0.102024	AFR Class-Astro
ENSG00000287524	ENSG00000287524	2	203668863	205678698	4604	50	0.0154485	0.0285748	0.1183	AFR Class-Astro
ENSG00000118257	NRP2	2	204681990	206798133	4549	13	0.0135935	0.0407586	0.162388	AFR Class-Astro
ENSG00000114933	INO80D	2	204993721	207086303	4386	22	0.0323119	0.00126268	0.00675195	AFR Class-Astro
ENSG00000231955	ENSG00000231955	2	205115547	207122323	4203	69	0.0362979	0.000723833	0.00404283	AFR Class-Astro
ENSG00000114948	ADAM23	2	205443532	207621127	4278	14	0.0643316	5.50904e-06	4.34585e-05	AFR Class-Astro
ENSG00000229321	ENSG00000229321	2	205798325	207926876	4141	32	0.0498046	6.4047e-05	0.000426277	AFR Class-Astro
ENSG00000229647	MYOSLID	2	206166120	208248668	4505	43	0.059329	1.17344e-05	8.79203e-05	AFR Class-Astro
ENSG00000223725	ENSG00000223725	2	206239864	208529795	4917	47	0.168565	1.15555e-14	2.61872e-13	AFR Class-Astro
ENSG00000115020	PIKFYVE	2	207266255	209358746	5261	85	0.028362	0.00263311	0.0133517	AFR Class-Astro
ENSG00000078018	MAP2	2	208424047	210734118	5378	34	0.138113	4.18882e-12	7.42954e-11	AFR Class-Astro
ENSG00000144406	UNC80	2	208771832	210999300	5018	31	0.0479813	4.36413e-05	0.000301486	AFR Class-Astro
ENSG00000234281	LANCL1-AS1	2	209324759	211469246	4912	24	0.0677196	2.89498e-06	2.38479e-05	AFR Class-Astro
ENSG00000115365	LANCL1	2	209431249	211477652	4594	13	0.0401417	0.000337738	0.00199322	AFR Class-Astro
ENSG00000178568	ERBB4	2	210375717	213538841	8285	57	0.0504751	6.17839e-05	0.000413373	AFR Class-Astro
ENSG00000273118	ENSG00000273118	2	211581357	214021545	6348	40	0.0165413	0.0235174	0.0995628	AFR Class-Astro
ENSG00000197585	ENSG00000197585	2	213241676	215684246	6089	4	0.0276501	0.00325066	0.0161567	AFR Class-Astro
ENSG00000174453	VWC2L	2	213411054	215578976	5438	14	0.108963	1.84959e-09	2.46108e-08	AFR Class-Astro
ENSG00000138376	BARD1	2	213725646	215809683	5323	28	0.0354586	0.000705933	0.00395618	AFR Class-Astro
ENSG00000229267	SNHG31	2	213810181	215963575	5456	2	0.186059	3.33575e-16	8.9129e-15	AFR Class-Astro
ENSG00000144452	ABCA12	2	213931542	216138626	5487	33	0.0827287	1.31407e-07	1.35295e-06	AFR Class-Astro
ENSG00000227769	ENSG00000227769	2	214004782	216085488	5142	9	0.119755	1.4295e-10	2.16859e-09	AFR Class-Astro
ENSG00000286836	ENSG00000286836	2	214178791	216310947	5256	14	0.155431	1.62958e-13	3.39568e-12	AFR Class-Astro
ENSG00000138363	ATIC	2	214311956	216349773	5022	51	0.0668596	3.18222e-06	2.60844e-05	AFR Class-Astro
ENSG00000231672	DIRC3	2	216284019	218756593	5929	113	0.160101	1.45584e-13	3.04128e-12	AFR Class-Astro
ENSG00000163466	ARPC2	2	217217141	219254356	4768	43	0.0633729	4.52771e-06	3.62698e-05	AFR Class-Astro
ENSG00000115556	PLCD4	2	217607855	219637184	4388	32	0.0459976	0.000140433	0.000883227	AFR Class-Astro
ENSG00000163482	STK36	2	217672069	219702716	4363	31	0.0144014	0.0346236	0.140204	AFR Class-Astro
ENSG00000163521	GLB1L	2	218236598	220245478	4184	8	0.0136463	0.0380009	0.152427	AFR Class-Astro
ENSG00000054356	PTPRN	2	218289623	220309648	4232	5	0.0156663	0.0278374	0.115664	AFR Class-Astro
ENSG00000072195	SPEG	2	218434843	220493629	4433	14	0.0359156	0.000405784	0.00236033	AFR Class-Astro
ENSG00000144591	GMPPA	2	218498865	220513898	4353	7	0.013633	0.0392676	0.156976	AFR Class-Astro
ENSG00000123999	INHA	2	218569162	220575711	4392	33	0.0552806	2.54859e-05	0.000181591	AFR Class-Astro
ENSG00000116106	EPHA4	2	220418027	222574202	4597	55	0.0543093	3.0531e-05	0.000214858	AFR Class-Astro
ENSG00000152049	KCNE4	2	222051814	224198399	5279	81	0.297779	4.87314e-27	3.28164e-25	AFR Class-Astro
ENSG00000152056	AP1S3	2	222751686	224838027	5179	33	0.0122973	0.0446597	0.175561	AFR Class-Astro
ENSG00000286239	ENSG00000286239	2	222757258	224945299	5436	27	0.0353399	0.000854483	0.00470278	AFR Class-Astro
ENSG00000036257	CUL3	2	223470150	225585397	5179	23	0.120257	1.14728e-10	1.75979e-09	AFR Class-Astro
ENSG00000169047	IRS1	2	225731312	227799820	5079	11	0.0252659	0.00518538	0.0250003	AFR Class-Astro
ENSG00000144468	RHBDD1	2	225835581	227999215	5441	56	0.243922	2.4544e-21	1.00394e-19	AFR Class-Astro
ENSG00000236432	MFF-DT	2	226221052	228325711	5307	8	0.225337	1.1076e-19	4.04152e-18	AFR Class-Astro
ENSG00000232023	LINC01807	2	227475224	229841689	6045	23	0.220224	2.63931e-19	9.16622e-18	AFR Class-Astro
ENSG00000187957	DNER	2	228357629	230714555	5877	24	0.0572749	1.77745e-05	0.000129715	AFR Class-Astro
ENSG00000067066	SP100	2	229415942	231545606	5409	41	0.0168967	0.0219539	0.0937823	AFR Class-Astro
ENSG00000204128	C2orf72	2	230037523	232049719	4996	60	0.109941	1.48703e-09	1.9979e-08	AFR Class-Astro
ENSG00000261829	ENSG00000261829	2	230052040	232052637	4981	53	0.0422764	0.000204507	0.00125013	AFR Class-Astro
ENSG00000283491	ENSG00000283491	2	230497090	232507256	4639	47	0.168838	1.89112e-14	4.22215e-13	AFR Class-Astro
ENSG00000181798	LINC00471	2	230508422	232514366	4639	38	0.0276608	0.00307768	0.015394	AFR Class-Astro
ENSG00000115468	EFHD1	2	231606057	233682780	4405	44	0.0199262	0.0126046	0.0564958	AFR Class-Astro
ENSG00000241409	ENSG00000241409	2	231760146	233767949	4328	11	0.0266805	0.00392438	0.0192626	AFR Class-Astro
ENSG00000182600	SNORC	2	231857270	233878708	4535	52	0.390282	5.83496e-39	1.08609e-36	AFR Class-Astro
ENSG00000066248	NGEF	2	231878701	234013256	4833	26	0.0509633	4.94328e-05	0.000337692	AFR Class-Astro
ENSG00000271639	PPFIA1P1	2	232545482	234547032	4983	91	0.0620119	7.04342e-06	5.44477e-05	AFR Class-Astro
ENSG00000132321	IQCA1	2	235324147	237507535	6181	120	0.52386	1.31924e-59	9.93391e-57	AFR Class-Astro
ENSG00000225493	LINC01107	2	237510690	239555054	5339	55	0.0499005	6.48145e-05	0.000430693	AFR Class-Astro
ENSG00000234279	LINC01937	2	237554541	239740849	5562	51	0.167742	2.39077e-14	5.30905e-13	AFR Class-Astro
ENSG00000063660	GPC1	2	239435663	241468076	5136	11	0.0159131	0.026657	0.111168	AFR Class-Astro
ENSG00000225521	SNED1-AS1	2	240015599	242064116	4598	21	0.135995	1.28948e-11	2.18198e-10	AFR Class-Astro
ENSG00000122085	MTERF4	2	240072169	242102332	4475	9	0.152015	5.38097e-13	1.06247e-11	AFR Class-Astro
ENSG00000115687	PASK	2	240106099	242150264	4357	31	0.0422219	0.000244667	0.00147871	AFR Class-Astro
ENSG00000168385	SEPTIN2	2	240315100	242354027	3727	51	0.0747837	8.44929e-07	7.53342e-06	AFR Class-Astro
ENSG00000006607	FARP2	2	240356285	242494841	3588	20	0.0572833	1.68074e-05	0.0001232	AFR Class-Astro
ENSG00000176720	BOK	2	240551424	242574131	3072	30	0.0229982	0.0075897	0.0354472	AFR Class-Astro
ENSG00000176946	THAP4	2	240584405	242637158	3011	9	0.01674	0.0218931	0.0935469	AFR Class-Astro
ENSG00000233806	LINC01237	2	240881363	243078722	2345	83	0.259915	1.55591e-23	7.78709e-22	AFR Class-Astro
ENSG00000196476	C20orf96	20	0	1290778	2904	30	0.0949027	1.70753e-08	1.97811e-07	AFR Class-Astro
ENSG00000177732	SOX12	20	0	1330224	3004	60	0.020792	0.0108448	0.0490772	AFR Class-Astro
ENSG00000101282	RSPO4	20	0	2002311	4647	68	0.186599	7.37769e-16	1.91866e-14	AFR Class-Astro
ENSG00000274322	ENSG00000274322	20	317571	2393096	5052	22	0.0574506	1.7108e-05	0.000125126	AFR Class-Astro
ENSG00000234684	SDCBP2-AS1	20	325405	2378735	4983	47	0.0239064	0.00658006	0.0311444	AFR Class-Astro
ENSG00000223750	SIRPB3P	20	665283	2708200	5231	7	0.178563	2.47869e-15	6.05634e-14	AFR Class-Astro
ENSG00000101361	NOP56	20	1652593	3658393	5011	53	0.0129879	0.0453094	0.177889	AFR Class-Astro
ENSG00000088899	LZTS3	20	2162617	4173549	4943	63	0.136874	2.74072e-12	4.97837e-11	AFR Class-Astro
ENSG00000125877	ITPA	20	2208868	4223870	4875	35	0.0699862	1.34208e-06	1.16099e-05	AFR Class-Astro
ENSG00000088836	SLC4A11	20	2227417	4239559	4834	50	0.0374641	0.000616871	0.00349729	AFR Class-Astro
ENSG00000229539	PANK2-AS1	20	2888239	4888868	4478	69	0.0698522	1.87196e-06	1.57655e-05	AFR Class-Astro
ENSG00000226995	LINC00658	20	4426892	6471094	4702	36	0.0347731	0.000809768	0.004482	AFR Class-Astro
ENSG00000205181	LINC00654	20	4482736	6526709	4750	23	0.103631	5.39775e-09	6.74353e-08	AFR Class-Astro
ENSG00000125863	MKKS	20	9401009	11434222	4718	138	0.064618	5.65198e-06	4.45224e-05	AFR Class-Astro
ENSG00000149346	SLX4IP	20	9435305	11636829	5037	66	0.0542115	3.05864e-05	0.000215156	AFR Class-Astro
ENSG00000101384	JAG1	20	9637684	11673999	4683	48	0.0514792	5.38265e-05	0.000365147	AFR Class-Astro
ENSG00000089177	KIF16B	20	15272104	17573448	6153	12	0.108204	1.67745e-09	2.23922e-08	AFR Class-Astro
ENSG00000089091	DZANK1	20	17383367	19467281	5228	42	0.0611526	1.05487e-05	7.94319e-05	AFR Class-Astro
ENSG00000101310	SEC23B	20	17507520	19561415	5131	14	0.16753	3.05742e-14	6.7174e-13	AFR Class-Astro
ENSG00000284776	ENSG00000284776	20	17567453	19744216	5381	6	0.0711259	1.57424e-06	1.34476e-05	AFR Class-Astro
ENSG00000132669	RIN2	20	18757606	21002457	5376	47	0.0764035	5.84456e-07	5.38493e-06	AFR Class-Astro
ENSG00000088970	KIZ	20	20125983	22246622	4188	7	0.0325905	0.00134235	0.00715026	AFR Class-Astro
ENSG00000279082	LINC01727	20	20569976	22666621	4498	13	0.0121945	0.0487228	0.189292	AFR Class-Astro
ENSG00000125814	NAPB	20	22374519	24421519	6384	40	0.0355347	0.000785999	0.0043548	AFR Class-Astro
ENSG00000286117	ENSG00000286117	20	22656151	24674888	6280	34	0.146216	1.19874e-12	2.28287e-11	AFR Class-Astro
ENSG00000100987	VSX1	20	24070885	26082141	5269	14	0.122998	1.59181e-10	2.40382e-09	AFR Class-Astro
ENSG00000101004	NINL	20	24452697	26585531	4398	43	0.180548	7.96171e-16	2.05762e-14	AFR Class-Astro
ENSG00000213742	ZNF337-AS1	20	24624045	26689032	4001	46	0.136092	1.20832e-11	2.05092e-10	AFR Class-Astro
ENSG00000130684	ZNF337	20	24673195	26696853	3863	49	0.117276	2.99611e-10	4.373e-09	AFR Class-Astro
ENSG00000175170	FAM182B	20	24762384	26868225	3533	44	0.446965	1.67226e-45	4.69535e-43	AFR Class-Astro
ENSG00000125804	FAM182A	20	24985210	27086917	2644	113	0.0562306	2.35172e-05	0.000168579	AFR Class-Astro
ENSG00000277112	ANKRD20A21P	20	29656033	31723932	1199	23	0.133192	1.40751e-11	2.36959e-10	AFR Class-Astro
ENSG00000149599	DUSP15	20	30847637	32870664	3254	42	0.0148693	0.0319297	0.130604	AFR Class-Astro
ENSG00000101460	MAP1LC3A	20	33546854	35560345	752	31	0.0285961	0.00287941	0.0144854	AFR Class-Astro
ENSG00000149639	SOGA1	20	35777447	37863538	2767	82	0.0615292	8.34916e-06	6.36796e-05	AFR Class-Astro
ENSG00000080839	RBL1	20	35996349	38095997	3351	19	0.0161877	0.025704	0.107556	AFR Class-Astro
ENSG00000101407	TTI1	20	36983007	39033461	4406	10	0.0265846	0.00371268	0.018294	AFR Class-Astro
ENSG00000224635	ENSG00000224635	20	37404893	39416797	4329	13	0.350937	4.57279e-33	5.2974e-31	AFR Class-Astro
ENSG00000101452	DHX35	20	37962299	40039723	4380	34	0.0798645	2.44704e-07	2.40723e-06	AFR Class-Astro
ENSG00000132793	LPIN3	20	40340821	42360582	4052	15	0.0511518	5.10436e-05	0.00034755	AFR Class-Astro
ENSG00000124177	CHD6	20	40402083	42618384	4624	26	0.150228	6.63784e-13	1.30287e-11	AFR Class-Astro
ENSG00000277611	ENSG00000277611	20	42540171	44569498	4442	22	0.103071	3.54801e-09	4.55278e-08	AFR Class-Astro
ENSG00000101052	IFT52	20	42590937	44647299	4453	9	0.0588711	1.49524e-05	0.000110384	AFR Class-Astro
ENSG00000124191	TOX2	20	42914852	45069616	4504	9	0.0747404	5.48038e-07	5.08047e-06	AFR Class-Astro
ENSG00000132823	OSER1	20	43195939	45210771	4136	99	0.0522848	4.58124e-05	0.000314908	AFR Class-Astro
ENSG00000132832	ENSG00000132832	20	43656451	45696096	4485	45	0.10263	7.19745e-09	8.819e-08	AFR Class-Astro
ENSG00000101104	PABPC1L	20	43910060	45959035	4753	36	0.331747	7.54157e-31	7.26359e-29	AFR Class-Astro
ENSG00000124145	SDC4	20	44325288	46348424	4568	4	0.0963663	1.80044e-08	2.07847e-07	AFR Class-Astro
ENSG00000254806	SYS1-DBNDD2	20	44363200	46410610	4553	7	0.0193091	0.0146429	0.0647036	AFR Class-Astro
ENSG00000124251	TP53TG5	20	44372557	46407889	4519	37	0.0133669	0.0407762	0.162418	AFR Class-Astro
ENSG00000124155	PIGT	20	44416084	46456934	4537	16	0.0494397	6.86282e-05	0.000453158	AFR Class-Astro
ENSG00000182931	WFDC10B	20	44684653	46705019	4637	36	0.269313	9.09084e-24	4.64811e-22	AFR Class-Astro
ENSG00000124116	WFDC3	20	44747944	46791932	4766	4	0.103391	4.90706e-09	6.18648e-08	AFR Class-Astro
ENSG00000124104	SNX21	20	44833799	46843276	4779	38	0.0757872	7.19485e-07	6.5238e-06	AFR Class-Astro
ENSG00000149654	CDH22	20	45173739	47308498	5263	2	0.0267125	0.00365366	0.0180138	AFR Class-Astro
ENSG00000215452	ZNF663P	20	45414228	47459276	4986	7	0.066133	4.34043e-06	3.48396e-05	AFR Class-Astro
ENSG00000283757	ENSG00000283757	20	45455033	47496731	4987	66	0.115462	5.66528e-10	7.97375e-09	AFR Class-Astro
ENSG00000158296	SLC13A3	20	45557823	47684467	5009	29	0.0276986	0.00323515	0.0160941	AFR Class-Astro
ENSG00000197496	SLC2A10	20	45709649	47736347	4744	34	0.186615	7.57087e-17	2.14392e-15	AFR Class-Astro
ENSG00000101040	ZMYND8	20	46209214	48356889	4959	34	0.0719523	1.29517e-06	1.12275e-05	AFR Class-Astro
ENSG00000286159	ENSG00000286159	20	47657073	49659119	4426	15	0.025686	0.0044698	0.021721	AFR Class-Astro
ENSG00000124228	DDX27	20	48219347	50244077	4411	16	0.078446	3.30623e-07	3.17697e-06	AFR Class-Astro
ENSG00000177410	ZFAS1	20	48278178	50299600	4366	42	0.163123	6.30126e-14	1.35041e-12	AFR Class-Astro
ENSG00000124243	BCAS4	20	49794894	51877177	4866	48	0.0450736	0.000121057	0.000768661	AFR Class-Astro
ENSG00000000419	DPM1	20	49934867	51959140	4749	17	0.122369	1.30792e-10	1.99146e-09	AFR Class-Astro
ENSG00000087589	CASS4	20	55412112	57460387	5650	19	0.100743	5.07613e-09	6.3899e-08	AFR Class-Astro
ENSG00000101144	BMP7	20	56168753	58266641	5527	35	0.0239336	0.00631256	0.0300327	AFR Class-Astro
ENSG00000215440	NPEPL1	20	57689131	59719238	4395	92	0.05971	1.33588e-05	9.9283e-05	AFR Class-Astro
ENSG00000124215	CDH26	20	58958423	61034011	4447	88	0.0962023	2.2452e-08	2.55804e-07	AFR Class-Astro
ENSG00000228340	MIR646HG	20	59087826	61653784	5974	3	0.0333985	0.0010736	0.00581952	AFR Class-Astro
ENSG00000101181	MTG2	20	61183028	63203568	5853	34	0.143016	2.78806e-12	5.05882e-11	AFR Class-Astro
ENSG00000130702	LAMA5	20	61307955	63367312	5944	95	0.0129558	0.0426982	0.169018	AFR Class-Astro
ENSG00000273619	ENSG00000273619	20	61386303	63386970	5732	26	0.0176886	0.0189088	0.0818293	AFR Class-Astro
ENSG00000060491	OGFR	20	61804835	63814000	5491	33	0.0349149	0.000949581	0.00518824	AFR Class-Astro
ENSG00000101190	TCFL5	20	61841005	63861822	5505	17	0.0367828	0.000634362	0.00358664	AFR Class-Astro
ENSG00000101198	NKAIN4	20	62240784	64272694	5148	24	0.0464647	0.000103388	0.000663335	AFR Class-Astro
ENSG00000275620	FLJ16779	20	62253978	64261615	5099	92	0.2903	1.34208e-26	8.58413e-25	AFR Class-Astro
ENSG00000101199	ARFGAP1	20	62272785	64289790	5100	9	0.200455	2.4644e-17	7.27722e-16	AFR Class-Astro
ENSG00000101204	CHRNA4	20	62343223	64378401	4900	6	0.040538	0.000350914	0.00206143	AFR Class-Astro
ENSG00000075043	KCNQ2	20	62400208	64472677	4702	37	0.070548	1.45822e-06	1.25295e-05	AFR Class-Astro
ENSG00000101161	PRPF6	20	62981132	65033100	3034	11	0.0746326	5.00941e-07	4.68847e-06	AFR Class-Astro
ENSG00000171703	TCEA2	20	63049836	65072347	2816	21	0.0152482	0.0283165	0.11742	AFR Class-Astro
ENSG00000203880	PCMTD2	20	63255695	65287821	2356	4	0.019638	0.0129112	0.0576825	AFR Class-Astro
ENSG00000215559	ANKRD20A11P	21	12909574	14980437	2902	56	0.0481829	8.76605e-05	0.00056926	AFR Class-Astro
ENSG00000224905	ENSG00000224905	21	13027419	15144468	3211	22	0.222983	1.86397e-19	6.59797e-18	AFR Class-Astro
ENSG00000188992	LIPI	21	13108813	15210955	3303	12	0.0648828	3.97323e-06	3.20606e-05	AFR Class-Astro
ENSG00000155307	SAMSN1	21	13485228	15658821	4208	16	0.102175	7.14031e-09	8.75546e-08	AFR Class-Astro
ENSG00000154645	CHODL	21	16901263	19267373	6347	17	0.0547552	2.88486e-05	0.000204059	AFR Class-Astro
ENSG00000154654	NCAM2	21	19998409	22543329	6943	10	0.0124923	0.0499902	0.193351	AFR Class-Astro
ENSG00000222042	ENSG00000222042	21	24169431	26361868	5499	47	0.0969344	1.09768e-08	1.30727e-07	AFR Class-Astro
ENSG00000185433	LINC00158	21	24385388	26431701	5077	59	0.166755	2.90104e-14	6.39928e-13	AFR Class-Astro
ENSG00000233783	ENSG00000233783	21	24928754	26952614	4917	41	0.0449574	0.000158254	0.000986318	AFR Class-Astro
ENSG00000236532	LINC01695	21	27116094	29228667	5645	56	0.0397586	0.000413897	0.00240293	AFR Class-Astro
ENSG00000232855	ENSG00000232855	21	27328738	29674848	6225	105	0.329185	3.26649e-30	3.00626e-28	AFR Class-Astro
ENSG00000156261	CCT8	21	28055805	30073797	5535	43	0.023511	0.00632466	0.030073	AFR Class-Astro
ENSG00000156273	BACH1	21	28194071	30630751	6493	33	0.0234401	0.00666606	0.0314974	AFR Class-Astro
ENSG00000142149	HUNK	21	30873020	33044633	4880	61	0.0229603	0.00606195	0.0289318	AFR Class-Astro
ENSG00000142207	URB1	21	31311018	33393012	4715	35	0.0591467	1.39427e-05	0.000103345	AFR Class-Astro
ENSG00000265590	CFAP298-TCP10L	21	31402511	33612865	4811	33	0.0275269	0.0031962	0.0159386	AFR Class-Astro
ENSG00000205930	C21orf62-AS1	21	31772100	33955437	4593	4	0.0241358	0.00574957	0.0275521	AFR Class-Astro
ENSG00000142166	IFNAR1	21	32324429	34359864	4128	152	0.0208759	0.0102306	0.0466116	AFR Class-Astro
ENSG00000142188	TMEM50B	21	32432485	34479974	3865	60	0.0959877	1.67233e-08	1.93869e-07	AFR Class-Astro
ENSG00000177692	DNAJC28	21	32485530	34491716	3743	22	0.0208603	0.00968704	0.0444038	AFR Class-Astro
ENSG00000159216	RUNX1	21	33787801	37004667	7215	33	0.08614	9.2229e-08	9.74404e-07	AFR Class-Astro
ENSG00000185917	SETD4	21	35034541	37079389	4895	49	0.0387413	0.000457821	0.00264076	AFR Class-Astro
ENSG00000230212	ENSG00000230212	21	35069642	37126640	4941	25	0.070273	1.5511e-06	1.32725e-05	AFR Class-Astro
ENSG00000159228	CBR1	21	35069941	37073166	4827	22	0.05385	3.62205e-05	0.000252857	AFR Class-Astro
ENSG00000233393	ENSG00000233393	21	35104881	37109690	4848	19	0.0646564	4.83092e-06	3.85496e-05	AFR Class-Astro
ENSG00000159231	CBR3	21	35135079	37146562	4832	10	0.0136541	0.0388231	0.155461	AFR Class-Astro
ENSG00000142197	DOP1B	21	35156782	37294274	5110	50	0.0395223	0.000446047	0.00258093	AFR Class-Astro
ENSG00000159256	MORC3	21	35320189	37386148	4948	27	0.0910311	4.62738e-08	5.04988e-07	AFR Class-Astro
ENSG00000159267	HLCS	21	35748626	37990236	5094	54	0.128254	4.79167e-11	7.58879e-10	AFR Class-Astro
ENSG00000182670	TTC3	21	36073226	38203112	4942	10	0.306252	1.77793e-27	1.23753e-25	AFR Class-Astro
ENSG00000228677	TTC3-AS1	21	36187666	38193926	4603	18	0.0357234	0.000664561	0.0037446	AFR Class-Astro
ENSG00000205581	HMGN1	21	38342315	40349647	5328	72	0.0848302	1.31353e-07	1.35295e-06	AFR Class-Astro
ENSG00000285815	GET1-SH3BGR	21	38380332	40515506	5655	12	0.171691	9.51088e-15	2.18223e-13	AFR Class-Astro
ENSG00000157578	LCA5L	21	38405728	40445805	5416	35	0.315445	1.93179e-29	1.62447e-27	AFR Class-Astro
ENSG00000183778	B3GALT5	21	38556442	40673137	5830	63	0.288996	1.04873e-26	6.8399e-25	AFR Class-Astro
ENSG00000225330	ENSG00000225330	21	38630271	40726085	5738	46	0.236574	2.75226e-21	1.12024e-19	AFR Class-Astro
ENSG00000183067	IGSF5	21	38745407	40802096	5639	97	0.166952	3.51471e-14	7.68136e-13	AFR Class-Astro
ENSG00000183036	PCP4	21	38867438	40929397	5516	19	0.0738571	7.82535e-07	7.05303e-06	AFR Class-Astro
ENSG00000157601	MX1	21	40420020	42470071	5634	31	0.0876115	1.00571e-07	1.05514e-06	AFR Class-Astro
ENSG00000141956	PRDM15	21	40798225	42879482	5730	9	0.0477135	7.65177e-05	0.000502017	AFR Class-Astro
ENSG00000160191	PDE9A	21	41653621	43775509	4769	34	0.060718	7.89918e-06	6.06104e-05	AFR Class-Astro
ENSG00000225218	ENSG00000225218	21	41831040	43836477	4396	66	0.267991	3.63524e-24	1.91788e-22	AFR Class-Astro
ENSG00000160193	WDR4	21	41843094	43879568	4451	101	0.11491	4.88578e-10	6.9296e-09	AFR Class-Astro
ENSG00000160208	RRP1B	21	42659560	44696079	3679	21	0.0328664	0.00140284	0.00743901	AFR Class-Astro
ENSG00000160216	AGPAT3	21	42865223	44987592	4177	23	0.0243012	0.00564772	0.0270953	AFR Class-Astro
ENSG00000160218	TRAPPC10	21	43012309	45106552	4215	27	0.0674902	3.43686e-06	2.79642e-05	AFR Class-Astro
ENSG00000160221	GATD3A	21	43133610	45210114	4415	28	0.100585	9.75213e-09	1.17068e-07	AFR Class-Astro
ENSG00000141959	PFKL	21	43300051	45327376	4661	22	0.013112	0.0439581	0.173177	AFR Class-Astro
ENSG00000224747	MTCYBP21	21	43469929	45472516	5020	17	0.0180376	0.0178374	0.0776798	AFR Class-Astro
ENSG00000184787	UBE2G2	21	43768580	45801826	5326	10	0.0329799	0.00106148	0.00575598	AFR Class-Astro
ENSG00000197381	ADARB1	21	44073853	46226560	5782	47	0.0228762	0.00763243	0.0356366	AFR Class-Astro
ENSG00000173638	SLC19A1	21	44493572	46573365	5854	31	0.0466033	0.000108781	0.000695513	AFR Class-Astro
ENSG00000183570	PCBP3	21	44643694	46942454	5759	21	0.256388	2.52062e-22	1.10176e-20	AFR Class-Astro
ENSG00000286886	ENSG00000286886	21	44861830	46888638	4984	35	0.0698798	1.75589e-06	1.48712e-05	AFR Class-Astro
ENSG00000142156	COL6A1	21	44981770	47005050	4552	27	0.0931023	3.37328e-08	3.75549e-07	AFR Class-Astro
ENSG00000160282	FTCD	21	45136160	47155579	4103	63	0.109192	1.38118e-09	1.86781e-08	AFR Class-Astro
ENSG00000160284	SPATC1L	21	45161148	47184476	4043	27	0.231636	2.13952e-20	8.28115e-19	AFR Class-Astro
ENSG00000160285	LSS	21	45188141	47228824	3967	18	0.0563772	1.99309e-05	0.000144687	AFR Class-Astro
ENSG00000215424	MCM3AP-AS1	21	45229196	47259390	3871	55	0.0211064	0.0103487	0.0470969	AFR Class-Astro
ENSG00000160294	MCM3AP	21	45235133	47286297	3849	44	0.0333988	0.00113306	0.00610616	AFR Class-Astro
ENSG00000182362	YBEY	21	45286342	47297751	3658	33	0.185556	7.73712e-16	2.0027e-14	AFR Class-Astro
ENSG00000160305	DIP2A	21	45458891	47570015	3153	9	0.0518307	4.20391e-05	0.00029078	AFR Class-Astro
ENSG00000160307	S100B	21	45598604	47605208	2658	19	0.0823252	1.32368e-07	1.36114e-06	AFR Class-Astro
ENSG00000160310	PRMT2	21	45635595	47665124	2600	41	0.0225938	0.00746904	0.034923	AFR Class-Astro
ENSG00000100181	TPTEP1	22	15601887	17698742	2249	55	0.0192608	0.0143842	0.0636797	AFR Class-Astro
ENSG00000177663	IL17RA	22	16084954	18115694	3463	15	0.0161726	0.0210194	0.0901389	AFR Class-Astro
ENSG00000069998	HDHD5	22	16137511	18165287	3540	32	0.199843	3.31869e-17	9.71333e-16	AFR Class-Astro
ENSG00000286195	ENSG00000286195	22	16521514	18570078	3523	24	0.0507441	4.03405e-05	0.000279615	AFR Class-Astro
ENSG00000243156	MICAL3	22	16787649	19024561	3470	115	0.0158894	0.0269682	0.112335	AFR Class-Astro
ENSG00000283809	ENSG00000283809	22	17906238	19947732	3084	85	0.0527223	4.60701e-05	0.000316417	AFR Class-Astro
ENSG00000100033	PRODH	22	17912777	19936553	3014	124	0.0498584	6.34239e-05	0.000422809	AFR Class-Astro
ENSG00000273032	DGCR5-1	22	17970439	20031242	3069	9	0.0765644	5.138e-07	4.80068e-06	AFR Class-Astro
ENSG00000070371	CLTCL1	22	18179473	20291719	3100	13	0.0410934	0.000297707	0.0017734	AFR Class-Astro
ENSG00000287146	ENSG00000287146	22	18291969	20328901	3134	74	0.151682	5.23843e-13	1.03641e-11	AFR Class-Astro
ENSG00000100084	HIRA	22	18330698	20447450	3336	50	0.0641249	5.79157e-06	4.55138e-05	AFR Class-Astro
ENSG00000099889	ARVCF	22	18969896	21016823	4484	17	0.0599067	1.25055e-05	9.33604e-05	AFR Class-Astro
ENSG00000223553	SMPD4P1	22	19602595	21656914	3641	82	0.174743	6.68297e-15	1.5593e-13	AFR Class-Astro
ENSG00000241973	PI4KA	22	19707691	21859417	3791	20	0.0744741	9.08429e-07	8.06054e-06	AFR Class-Astro
ENSG00000099937	SERPIND1	22	19774113	21787720	3518	8	0.0489559	7.96379e-05	0.000520222	AFR Class-Astro
ENSG00000099949	LZTR1	22	19982269	21999032	3246	37	0.0580582	1.56341e-05	0.000115175	AFR Class-Astro
ENSG00000099957	P2RX6	22	20009808	22028830	3283	12	0.0224998	0.00769003	0.0358776	AFR Class-Astro
ENSG00000187905	LRRC74B	22	20045960	22064168	3244	4	0.0221121	0.00804925	0.0374456	AFR Class-Astro
ENSG00000100027	YPEL1	22	20697536	22735794	3115	29	0.019883	0.0125603	0.0563277	AFR Class-Astro
ENSG00000224086	PPM1F-AS1	22	20938269	22977632	2962	12	0.0425938	0.000211201	0.00128773	AFR Class-Astro
ENSG00000186716	BCR	22	22179704	24318037	4240	35	0.0706619	1.32437e-06	1.14686e-05	AFR Class-Astro
ENSG00000234928	LINC01659	22	22433564	24435071	4073	63	0.0734522	1.07855e-06	9.4837e-06	AFR Class-Astro
ENSG00000272733	ENSG00000272733	22	22580880	24583859	4037	107	0.0740059	7.39664e-07	6.68482e-06	AFR Class-Astro
ENSG00000189269	DRICH1	22	22608452	24632321	4069	62	0.167458	1.47036e-14	3.29607e-13	AFR Class-Astro
ENSG00000228315	GUSBP11	22	22638487	24717356	4212	51	0.0225822	0.00786604	0.0366654	AFR Class-Astro
ENSG00000099956	SMARCB1	22	22786931	24838009	4500	14	0.0320854	0.00150583	0.00793688	AFR Class-Astro
ENSG00000272973	ENSG00000272973	22	22856427	24857039	4515	37	0.0128095	0.0422634	0.167617	AFR Class-Astro
ENSG00000251357	ENSG00000251357	22	22862188	24895223	4685	68	0.0633087	6.76002e-06	5.24527e-05	AFR Class-Astro
ENSG00000273295	ENSG00000273295	22	22901432	24907068	4690	38	0.444495	6.62331e-45	1.79872e-42	AFR Class-Astro
ENSG00000133433	GSTT2B	22	22957414	24961195	4702	65	0.304674	1.46984e-27	1.04057e-25	AFR Class-Astro
ENSG00000099984	GSTT2	22	22980058	24983915	4719	71	0.195909	7.21557e-17	2.05031e-15	AFR Class-Astro
ENSG00000138867	GUCD1	22	23540423	25555935	4310	43	0.0125859	0.0485672	0.188821	AFR Class-Astro
ENSG00000197077	KIAA1671	22	23952716	26197448	4458	78	0.0241283	0.00437524	0.0213302	AFR Class-Astro
ENSG00000279110	ENSG00000279110	22	24052122	26065241	4161	13	0.0517292	4.99029e-05	0.000340623	AFR Class-Astro
ENSG00000100058	CRYBB2P1	22	24448105	26520854	4566	44	0.440268	4.41151e-44	1.09076e-41	AFR Class-Astro
ENSG00000225783	MIAT	22	25646411	27676475	5090	48	0.240534	5.5603e-21	2.24117e-19	AFR Class-Astro
ENSG00000206028	ENSG00000206028	22	25667693	27672654	5044	40	0.237362	5.58944e-21	2.24744e-19	AFR Class-Astro
ENSG00000244625	MIATNB	22	25672747	27780893	5312	17	0.0151408	0.0298464	0.122902	AFR Class-Astro
ENSG00000223704	LINC01422	22	25858634	27968763	5222	53	0.123038	6.6331e-11	1.03958e-09	AFR Class-Astro
ENSG00000226471	ENSG00000226471	22	27800683	29848559	3680	8	0.0990379	1.24818e-08	1.4696e-07	AFR Class-Astro
ENSG00000177993	ZNRF3-AS1	22	28024999	30031476	3759	18	0.0513676	4.52812e-05	0.000311774	AFR Class-Astro
ENSG00000183762	KREMEN1	22	28073035	30168333	3911	124	0.042286	0.000212024	0.00129227	AFR Class-Astro
ENSG00000225465	RFPL1S	22	28436534	30478868	4093	19	0.0523187	4.49579e-05	0.000309935	AFR Class-Astro
ENSG00000100296	THOC5	22	28505879	30555216	4239	8	0.0335727	0.00123533	0.0066121	AFR Class-Astro
ENSG00000184117	NIPSNAP1	22	28554808	30581327	4225	24	0.0180711	0.017624	0.0768315	AFR Class-Astro
ENSG00000100325	ASCC2	22	28788609	30838304	4458	22	0.0794216	2.38945e-07	2.35758e-06	AFR Class-Astro
ENSG00000100330	MTMR3	22	28883169	31030868	4452	33	0.215818	1.48155e-18	4.76568e-17	AFR Class-Astro
ENSG00000279159	ENSG00000279159	22	28978950	31028236	4289	21	0.0311672	0.00152415	0.00802831	AFR Class-Astro
ENSG00000176635	HORMAD2	22	29080464	31177075	4400	32	0.0271172	0.00329471	0.016361	AFR Class-Astro
ENSG00000214491	SEC14L6	22	29522799	31546682	4057	26	0.0255992	0.00441545	0.021506	AFR Class-Astro
ENSG00000100036	SLC35E4	22	29635781	31669016	4142	55	0.0311324	0.00179081	0.00933498	AFR Class-Astro
ENSG00000183963	SMTN	22	30064105	32104757	3982	9	0.0231862	0.0070566	0.033163	AFR Class-Astro
ENSG00000182541	LIMK2	22	30212239	32280080	4185	46	0.0526884	3.88292e-05	0.000269817	AFR Class-Astro
ENSG00000100100	PIK3IP1	22	30281594	32292534	4082	4	0.0388181	0.000457046	0.00263721	AFR Class-Astro
ENSG00000241878	PISD	22	30618491	32662432	4529	17	0.0372027	0.0005631	0.00321002	AFR Class-Astro
ENSG00000242082	SLC5A4-AS1	22	31205115	33278382	5000	79	0.0196933	0.0127769	0.0571753	AFR Class-Astro
ENSG00000205853	RFPL3S	22	31359886	33382106	5110	12	0.202374	7.04734e-18	2.18626e-16	AFR Class-Astro
ENSG00000100220	RTCB	22	31387582	33412248	5134	36	0.0211238	0.00990302	0.0452561	AFR Class-Astro
ENSG00000100225	FBXO7	22	31474676	33498829	5204	24	0.360628	2.71129e-34	3.65164e-32	AFR Class-Astro
ENSG00000100234	TIMP3	22	31801705	33863041	5548	80	0.0258073	0.00471039	0.0228031	AFR Class-Astro
ENSG00000100320	RBFOX2	22	34738736	37028824	5776	89	0.0124659	0.0493392	0.191373	AFR Class-Astro
ENSG00000128284	APOL3	22	35140330	37166177	5033	8	0.119442	3.13763e-10	4.55948e-09	AFR Class-Astro
ENSG00000128335	APOL2	22	35226209	37239954	4951	44	0.0469523	0.000118075	0.000750876	AFR Class-Astro
ENSG00000100348	TXN2	22	35467046	37481640	4962	11	0.0464586	0.000109508	0.000699332	AFR Class-Astro
ENSG00000128311	TST	22	36010859	38020183	5232	16	0.0699125	1.99475e-06	1.67401e-05	AFR Class-Astro
ENSG00000128309	MPST	22	36019635	38029821	5236	2	0.122259	2.82189e-11	4.6102e-10	AFR Class-Astro
ENSG00000133466	C1QTNF6	22	36180166	38199385	5194	36	0.0759017	5.88436e-07	5.41859e-06	AFR Class-Astro
ENSG00000100106	TRIOBP	22	36697048	38776556	4866	43	0.0279293	0.00322771	0.0160765	AFR Class-Astro
ENSG00000100139	MICALL1	22	36905657	38942822	4791	7	0.0684601	1.67453e-06	1.42477e-05	AFR Class-Astro
ENSG00000184949	FAM227A	22	37578118	39656629	4858	9	0.0820751	2.17528e-07	2.16741e-06	AFR Class-Astro
ENSG00000183741	CBX6	22	37861422	39872249	4393	35	0.0239736	0.00639729	0.0304009	AFR Class-Astro
ENSG00000288106	ENSG00000288106	22	37886837	39903794	4385	40	0.0331462	0.00131599	0.0070234	AFR Class-Astro
ENSG00000100321	SYNGR1	22	38349925	40385575	3978	12	0.0291345	0.00247883	0.0126158	AFR Class-Astro
ENSG00000100354	TNRC6B	22	39044817	41335808	4238	5	0.0200115	0.0127403	0.0570265	AFR Class-Astro
ENSG00000229999	SGSM3-AS1	22	39372664	41388290	3271	7	0.0171652	0.0187048	0.0810525	AFR Class-Astro
ENSG00000196588	MRTFA	22	39410281	41636719	3624	34	0.0280227	0.0027758	0.014028	AFR Class-Astro
ENSG00000235513	L3MBTL2-AS1	22	40207592	42228500	3389	45	0.139148	3.63425e-12	6.47365e-11	AFR Class-Astro
ENSG00000100399	CHADL	22	40229510	42240931	3370	16	0.0648318	3.84508e-06	3.1072e-05	AFR Class-Astro
ENSG00000183864	TOB2	22	40433494	42446801	3695	11	0.0124879	0.0434583	0.171698	AFR Class-Astro
ENSG00000172346	CSDC2	22	40561010	42577741	3748	33	0.182747	9.61418e-16	2.46546e-14	AFR Class-Astro
ENSG00000100417	PMM1	22	40576900	42589871	3762	13	0.0683385	2.26548e-06	1.88594e-05	AFR Class-Astro
ENSG00000183066	WBP2NL	22	40998725	43058456	4371	26	0.289754	2.48669e-26	1.57231e-24	AFR Class-Astro
ENSG00000237037	NDUFA6-DT	22	41090931	43137742	4476	31	0.115903	6.10667e-10	8.56589e-09	AFR Class-Astro
ENSG00000281538	ENSG00000281538	22	41138060	43139726	4400	69	0.113656	6.42781e-10	8.97834e-09	AFR Class-Astro
ENSG00000189306	RRP7A	22	41508344	43519796	4884	106	0.0296884	0.00215021	0.0110622	AFR Class-Astro
ENSG00000182841	RRP7BP	22	41555223	43582038	4950	69	0.0652957	3.23185e-06	2.6452e-05	AFR Class-Astro
ENSG00000128274	A4GALT	22	41692121	43721298	5034	29	0.0154808	0.0254506	0.10663	AFR Class-Astro
ENSG00000188677	PARVB	22	42999211	45172939	6492	2	0.0637167	4.01679e-06	3.23964e-05	AFR Class-Astro
ENSG00000248405	PRR5-ARHGAP8	22	43702233	45862706	6084	11	0.0494745	7.29928e-05	0.000480031	AFR Class-Astro
ENSG00000100364	KIAA0930	22	44192244	46240894	5633	17	0.0427718	0.000175661	0.00108622	AFR Class-Astro
ENSG00000100376	FAM118A	22	44308968	46341955	5597	40	0.450766	1.29735e-46	3.90761e-44	AFR Class-Astro
ENSG00000130638	ATXN10	22	44671798	46845307	6258	91	0.0477238	9.40303e-05	0.000606347	AFR Class-Astro
ENSG00000197182	MIRLET7BHG	22	45053869	47113928	5901	44	0.0146593	0.0329676	0.134187	AFR Class-Astro
ENSG00000100416	TRMU	22	45330875	47357340	5744	30	0.112086	1.09952e-09	1.49915e-08	AFR Class-Astro
ENSG00000100422	CERK	22	45684410	47738252	5955	21	0.0523757	4.65403e-05	0.000319514	AFR Class-Astro
ENSG00000054611	TBC1D22A	22	45762617	48175699	7116	25	0.0292703	0.00234823	0.0119916	AFR Class-Astro
ENSG00000287225	ENSG00000287225	22	47474135	49489324	6538	19	0.189013	3.31887e-16	8.88213e-15	AFR Class-Astro
ENSG00000281732	ENSG00000281732	22	47538900	49547387	6563	24	0.0249802	0.00524443	0.0252629	AFR Class-Astro
ENSG00000100426	ZBED4	22	48853844	50890080	5629	14	0.0729806	9.01456e-07	8.01154e-06	AFR Class-Astro
ENSG00000273253	ENSG00000273253	22	49199090	51200837	4286	18	0.102579	7.01545e-09	8.61511e-08	AFR Class-Astro
ENSG00000188130	MAPK12	22	49245450	51261716	4106	23	0.0420688	0.000288834	0.00172426	AFR Class-Astro
ENSG00000025770	NCAPH2	22	49508224	51524780	3303	37	0.0133765	0.0422962	0.167707	AFR Class-Astro
ENSG00000025708	TYMP	22	49525752	51530032	3262	25	0.090221	4.64659e-08	5.06751e-07	AFR Class-Astro
ENSG00000205559	CHKB-DT	22	49583026	51595634	3107	9	0.217295	4.5165e-19	1.53951e-17	AFR Class-Astro
ENSG00000224318	CHL1-AS2	3	0	1197341	3233	20	0.138962	1.79366e-12	3.37273e-11	AFR Class-Astro
ENSG00000134121	CHL1	3	0	1409417	3990	104	0.175939	3.95052e-15	9.41644e-14	AFR Class-Astro
ENSG00000234661	CHL1-AS1	3	0	1385795	3947	98	0.0788759	4.3816e-07	4.13829e-06	AFR Class-Astro
ENSG00000134115	CNTN6	3	92658	2404217	6738	39	0.0172908	0.0199511	0.0858689	AFR Class-Astro
ENSG00000223727	ENSG00000223727	3	2250687	4627296	6616	146	0.275721	1.83042e-25	1.05287e-23	AFR Class-Astro
ENSG00000144455	SUMF1	3	2700814	5467273	7831	51	0.213622	7.26232e-19	2.40615e-17	AFR Class-Astro
ENSG00000235831	BHLHE40-AS1	3	3896809	5980414	5775	16	0.0162373	0.0253023	0.106089	AFR Class-Astro
ENSG00000134109	EDEM1	3	4187646	6219958	5481	50	0.0430327	0.000207939	0.00127017	AFR Class-Astro
ENSG00000226258	GRM7-AS3	3	5631008	7805479	5696	20	0.0553303	2.51691e-05	0.000179488	AFR Class-Astro
ENSG00000196277	GRM7	3	5770001	8741533	7973	7	0.227914	4.60214e-20	1.73997e-18	AFR Class-Astro
ENSG00000270207	ENSG00000270207	3	6606890	8790482	5847	59	0.0924017	4.02101e-08	4.43488e-07	AFR Class-Astro
ENSG00000180914	OXTR	3	7750381	9769628	4827	14	0.215433	9.24801e-19	3.02772e-17	AFR Class-Astro
ENSG00000235830	SRGAP3-AS4	3	8249742	10257507	4216	51	0.0234255	0.00656102	0.0310631	AFR Class-Astro
ENSG00000206573	THUMPD3-AS1	3	8349689	10398579	4319	12	0.0677167	3.11339e-06	2.55709e-05	AFR Class-Astro
ENSG00000156983	BRPF1	3	8731729	10748019	4135	18	0.0499912	6.39274e-05	0.000425651	AFR Class-Astro
ENSG00000144554	FANCD2	3	9026370	11101932	4129	11	0.0171871	0.0204408	0.0878625	AFR Class-Astro
ENSG00000134070	IRAK2	3	9164919	11243745	4202	9	0.0195762	0.0128125	0.0573138	AFR Class-Astro
ENSG00000157017	GHRL	3	9285666	11292947	4072	23	0.0584119	1.52546e-05	0.000112515	AFR Class-Astro
ENSG00000157020	SEC13	3	9293131	11321112	4112	22	0.0583874	1.25141e-05	9.33824e-05	AFR Class-Astro
ENSG00000232287	SLC6A1-AS1	3	10006098	12019224	4506	139	0.144487	1.76027e-12	3.31371e-11	AFR Class-Astro
ENSG00000196639	HRH1	3	10137093	12263557	4824	9	0.0290686	0.00261756	0.0132875	AFR Class-Astro
ENSG00000197548	ATG7	3	10272309	12557665	5087	23	0.0615641	7.54363e-06	5.80435e-05	AFR Class-Astro
ENSG00000144559	TAMM41	3	10790442	12846919	4719	24	0.211745	3.72863e-18	1.17654e-16	AFR Class-Astro
ENSG00000157152	SYN2	3	11004388	13192032	5194	22	0.147113	1.29568e-12	2.45867e-11	AFR Class-Astro
ENSG00000154743	TSEN2	3	11484421	13541549	5028	16	0.0140992	0.0364787	0.146962	AFR Class-Astro
ENSG00000075975	MKRN2	3	11557057	13586208	5035	6	0.0148848	0.0319999	0.130859	AFR Class-Astro
ENSG00000274514	Metazoa_SRP-41	3	11576961	13577237	4971	34	0.0518817	4.92379e-05	0.0003365	AFR Class-Astro
ENSG00000132155	RAF1	3	11583601	13664125	5247	57	0.0230015	0.00763474	0.0356374	AFR Class-Astro
ENSG00000144712	CAND2	3	11796472	13871916	5402	17	0.0450247	0.000159763	0.000994974	AFR Class-Astro
ENSG00000144711	IQSEC1	3	11897043	14283281	6185	43	0.0246722	0.00558937	0.0268387	AFR Class-Astro
ENSG00000132182	NUP210	3	12316235	14420322	5552	25	0.030011	0.00173464	0.00905927	AFR Class-Astro
ENSG00000180438	TPRXL	3	12937273	15082811	5608	23	0.0181762	0.017	0.0742282	AFR Class-Astro
ENSG00000144596	GRIP2	3	13489107	15556075	5383	8	0.0443609	0.000155079	0.00096799	AFR Class-Astro
ENSG00000154781	CCDC174	3	13651746	15672659	5174	3	0.28814	8.38539e-26	4.97894e-24	AFR Class-Astro
ENSG00000131379	C3orf20	3	13675141	15773036	5296	76	0.456218	5.28558e-47	1.71688e-44	AFR Class-Astro
ENSG00000225733	FGD5-AS1	3	13920347	15948424	4878	113	0.179767	3.16452e-15	7.63077e-14	AFR Class-Astro
ENSG00000131381	RBSN	3	14070073	16099163	5051	3	0.0679236	3.15701e-06	2.58906e-05	AFR Class-Astro
ENSG00000206562	METTL6	3	14381275	16440566	4979	22	0.0144829	0.0321323	0.131271	AFR Class-Astro
ENSG00000206561	COLQ	3	14450133	16521751	4946	23	0.0307636	0.00201664	0.0104497	AFR Class-Astro
ENSG00000131386	GALNT15	3	15174680	17231992	4868	59	0.042256	0.000186344	0.00114885	AFR Class-Astro
ENSG00000154813	DPH3	3	15257061	17264969	4748	25	0.0340581	0.000957571	0.00523018	AFR Class-Astro
ENSG00000154822	PLCL2	3	15802651	18090604	4859	92	0.030249	0.00210699	0.0108534	AFR Class-Astro
ENSG00000131374	TBC1D5	3	16157162	19444817	6358	7	0.0274807	0.00192796	0.0100121	AFR Class-Astro
ENSG00000163576	EFHB	3	18879472	20947025	4866	108	0.501963	3.91899e-54	1.96733e-51	AFR Class-Astro
ENSG00000231304	SGO1-AS1	3	19174244	22145967	8028	40	0.569989	4.41299e-66	6.09214e-63	AFR Class-Astro
ENSG00000282987	ENSG00000282987	3	20006730	22226305	6477	7	0.186206	3.10047e-16	8.34801e-15	AFR Class-Astro
ENSG00000151090	THRB	3	23117153	25495756	5859	38	0.0158691	0.0263006	0.109858	AFR Class-Astro
ENSG00000235904	RBMS3-AS3	3	28054570	30290726	5368	59	0.0513905	5.55959e-05	0.000375919	AFR Class-Astro
ENSG00000144645	OSBPL10	3	30657912	33077580	6169	19	0.0367514	0.000556864	0.00317884	AFR Class-Astro
ENSG00000271643	PDCD6IP-DT	3	32793644	34798539	4336	56	0.469133	1.54287e-49	6.23394e-47	AFR Class-Astro
ENSG00000168016	TRANK1	3	35826819	37945057	4973	87	0.0215579	0.00930528	0.042786	AFR Class-Astro
ENSG00000076242	MLH1	3	35993350	38050846	4866	25	0.0386501	0.00045051	0.00260168	AFR Class-Astro
ENSG00000093167	LRRFIP2	3	36052626	38183689	4925	45	0.0833584	9.59371e-08	1.00972e-06	AFR Class-Astro
ENSG00000144668	ITGA9	3	36452115	38823507	5189	41	0.0455126	0.000158217	0.000986318	AFR Class-Astro
ENSG00000136059	VILL	3	36988059	39007188	4474	30	0.350471	1.2175e-32	1.39097e-30	AFR Class-Astro
ENSG00000187091	PLCD1	3	37007496	39029642	4499	26	0.0146496	0.0328019	0.133611	AFR Class-Astro
ENSG00000168356	SCN11A	3	37845764	40052157	5339	75	0.0447504	0.000169832	0.00105214	AFR Class-Astro
ENSG00000114742	WDR48	3	38052013	40096671	5028	74	0.0130885	0.043561	0.171858	AFR Class-Astro
ENSG00000287780	ENSG00000287780	3	38292556	40384300	5311	73	0.180061	1.37958e-15	3.46799e-14	AFR Class-Astro
ENSG00000280739	EIF1B-AS1	3	39061110	41309698	5152	31	0.0241592	0.00591293	0.0282613	AFR Class-Astro
ENSG00000114784	EIF1B	3	39309707	41312424	4609	9	0.0286956	0.00284104	0.0143097	AFR Class-Astro
ENSG00000223797	ENTPD3-AS1	3	39313802	41453329	5026	13	0.0986961	1.26641e-08	1.48789e-07	AFR Class-Astro
ENSG00000168032	ENTPD3	3	39387184	41428744	4788	61	0.125832	9.87226e-11	1.51851e-09	AFR Class-Astro
ENSG00000188846	RPL14	3	39457292	41468587	4643	5	0.0637008	5.98626e-06	4.69325e-05	AFR Class-Astro
ENSG00000177842	ZNF620	3	39477131	41518736	4713	109	0.0899822	5.48016e-08	5.9375e-07	AFR Class-Astro
ENSG00000172888	ZNF621	3	39524878	41574685	4722	51	0.041329	0.000306254	0.00181908	AFR Class-Astro
ENSG00000168038	ULK4	3	40246599	42962130	6408	42	0.0984734	1.10886e-08	1.3168e-07	AFR Class-Astro
ENSG00000093183	SEC22C	3	41547969	43601080	4952	9	0.0526396	3.88914e-05	0.000270136	AFR Class-Astro
ENSG00000008324	SS18L2	3	41581840	43596934	4811	9	0.0181621	0.016642	0.0727801	AFR Class-Astro
ENSG00000178917	ZNF852	3	43494847	45510636	4113	47	0.0165486	0.0236736	0.100096	AFR Class-Astro
ENSG00000196345	ZKSCAN7	3	43555193	45594173	4214	39	0.0132792	0.0432104	0.170922	AFR Class-Astro
ENSG00000230530	LIMD1-AS1	3	44676369	46689200	4613	45	0.0139912	0.0368888	0.148361	AFR Class-Astro
ENSG00000211456	SACM1L	3	44689056	46745409	4737	32	0.0149301	0.0316508	0.129591	AFR Class-Astro
ENSG00000160801	PTH1R	3	45877721	47903799	2904	22	0.037058	0.000659513	0.00371868	AFR Class-Astro
ENSG00000227398	KIF9-AS1	3	46164186	48246601	2237	26	0.0489103	6.05437e-05	0.000405895	AFR Class-Astro
ENSG00000163832	ELP6	3	46495640	48513712	1497	24	0.0208037	0.010785	0.0488319	AFR Class-Astro
ENSG00000173473	SMARCC1	3	46585269	48782106	1314	30	0.0400443	0.000304493	0.00181057	AFR Class-Astro
ENSG00000164050	PLXNB1	3	47403854	49430086	63	24	0.0369381	0.000686417	0.00385464	AFR Class-Astro
ENSG00000114316	USP4	3	48277144	50340712	500	9	0.0163404	0.0244793	0.103108	AFR Class-Astro
ENSG00000173531	MST1	3	48683947	50689501	1003	89	0.0137208	0.0383276	0.153663	AFR Class-Astro
ENSG00000004534	RBM6	3	48940007	51100045	1623	14	0.10997	1.41771e-09	1.91096e-08	AFR Class-Astro
ENSG00000114378	HYAL1	3	49299890	51312381	1908	14	0.0437662	0.000211015	0.00128707	AFR Class-Astro
ENSG00000041880	PARP3	3	50942345	52948867	2735	3	0.0531291	3.6478e-05	0.000254318	AFR Class-Astro
ENSG00000168268	NT5DC2	3	51524385	53535054	3158	11	0.0379829	0.000541844	0.00310059	AFR Class-Astro
ENSG00000114904	NEK4	3	51708444	53770946	3582	15	0.0400938	0.00026155	0.00157101	AFR Class-Astro
ENSG00000272305	ENSG00000272305	3	51969119	54099453	3951	11	0.215009	1.82154e-19	6.47545e-18	AFR Class-Astro
ENSG00000016391	CHDH	3	52812335	54846419	4479	38	0.0682041	1.84414e-06	1.5555e-05	AFR Class-Astro
ENSG00000174844	DNAH12	3	56293699	58544344	4961	77	0.0586433	1.62675e-05	0.000119507	AFR Class-Astro
ENSG00000163684	RPP14	3	57306245	59324695	4039	4	0.0191936	0.0143009	0.0633614	AFR Class-Astro
ENSG00000168297	PXK	3	57332880	59426127	4270	21	0.0647092	3.27695e-06	2.67814e-05	AFR Class-Astro
ENSG00000168309	FAM107A	3	57564117	59627610	4349	39	0.0286695	0.00279357	0.0140921	AFR Class-Astro
ENSG00000244383	FAM3D-AS1	3	57607080	59644491	4300	9	0.0417708	0.000294794	0.00175731	AFR Class-Astro
ENSG00000224479	ENSG00000224479	3	62741827	64827445	5087	7	0.353711	3.04299e-33	3.62663e-31	AFR Class-Astro
ENSG00000241684	ADAMTS9-AS2	3	63684909	66053439	5682	26	0.0480936	8.72547e-05	0.000567293	AFR Class-Astro
ENSG00000151276	MAGI1	3	64353525	67038834	7146	50	0.100227	1.1407e-08	1.35074e-07	AFR Class-Astro
ENSG00000288039	ENSG00000288039	3	65780076	67824439	5530	10	0.023823	0.00543134	0.0261177	AFR Class-Astro
ENSG00000172340	SUCLG2	3	66360460	68654612	6054	72	0.0756812	6.96122e-07	6.32581e-06	AFR Class-Astro
ENSG00000241316	SUCLG2-AS1	3	66654669	68947713	6256	22	0.383696	1.27675e-36	1.94043e-34	AFR Class-Astro
ENSG00000183662	TAFA1	3	67004247	69545621	6693	54	0.310949	2.15452e-28	1.60053e-26	AFR Class-Astro
ENSG00000144744	UBA3	3	68054730	70080408	5267	28	0.0125952	0.0461524	0.180747	AFR Class-Astro
ENSG00000114541	FRMD4B	3	68168782	70542583	5941	26	0.0303463	0.00208539	0.0107555	AFR Class-Astro
ENSG00000243083	LINC00870	3	71151236	73207776	4769	43	0.0329424	0.00134416	0.00715763	AFR Class-Astro
ENSG00000244026	FAM86DP	3	74421552	76435110	3896	20	0.0212251	0.0100326	0.0457977	AFR Class-Astro
ENSG00000272690	LINC02018	3	74435232	76538029	4107	58	0.0159968	0.0260271	0.108825	AFR Class-Astro
ENSG00000272710	ENSG00000272710	3	74540049	76580199	3917	13	0.058352	1.62238e-05	0.000119239	AFR Class-Astro
ENSG00000243422	RPL23AP49	3	74624275	76670156	3961	46	0.061411	9.2146e-06	6.98943e-05	AFR Class-Astro
ENSG00000227124	ZNF717	3	74678660	76785583	4209	29	0.042094	0.000259771	0.00156202	AFR Class-Astro
ENSG00000239440	LINC02008	3	80986138	83463675	5271	20	0.0171453	0.0210408	0.0902077	AFR Class-Astro
ENSG00000281392	LINC00506	3	86089129	88158363	3020	29	0.318866	1.48073e-29	1.29104e-27	AFR Class-Astro
ENSG00000178700	DHFR2	3	93047836	95063389	2345	8	0.0865482	7.37932e-08	7.87159e-07	AFR Class-Astro
ENSG00000170854	RIOX2	3	96941818	98972457	4967	16	0.0189886	0.0147259	0.0649838	AFR Class-Astro
ENSG00000287378	ENSG00000287378	3	99132903	101260264	4545	26	0.0610863	9.1659e-06	6.95886e-05	AFR Class-Astro
ENSG00000114021	NIT2	3	99334739	101361635	4196	29	0.0405641	0.000362223	0.0021226	AFR Class-Astro
ENSG00000154175	ABI3BP	3	99749156	101993515	4513	18	0.0544218	2.95078e-05	0.000208366	AFR Class-Astro
ENSG00000286699	ENSG00000286699	3	100686827	102700926	4317	54	0.368409	3.06185e-35	4.41067e-33	AFR Class-Astro
ENSG00000244119	PDCL3P4	3	100712472	102713191	4270	30	0.0537948	3.25508e-05	0.000228393	AFR Class-Astro
ENSG00000144815	NXPE3	3	100779202	102828231	4356	94	0.0164734	0.0196996	0.0849631	AFR Class-Astro
ENSG00000170017	ALCAM	3	104366909	106576900	5658	20	0.0649886	5.04886e-06	4.00764e-05	AFR Class-Astro
ENSG00000243701	DUBR	3	106220744	108348464	4955	95	0.0247687	0.00526729	0.0253583	AFR Class-Astro
ENSG00000114439	BBX	3	106522936	108811339	5113	62	0.0292204	0.00264035	0.0133843	AFR Class-Astro
ENSG00000144821	MYH15	3	107380368	109529322	5037	9	0.100711	8.66777e-09	1.05271e-07	AFR Class-Astro
ENSG00000198919	DZIP3	3	107589705	109694840	5056	41	0.0377391	0.000474954	0.00273292	AFR Class-Astro
ENSG00000177707	NECTIN3	3	110070071	112275563	5723	31	0.0244775	0.00579427	0.0277341	AFR Class-Astro
ENSG00000091972	CD200	3	111332347	113362812	5559	39	0.0199637	0.013141	0.0586303	AFR Class-Astro
ENSG00000138459	SLC35A5	3	111561709	113585579	5468	76	0.0233356	0.0070065	0.0329369	AFR Class-Astro
ENSG00000163608	NEPRO	3	112002444	114019861	5128	7	0.0164983	0.0242433	0.102244	AFR Class-Astro
ENSG00000240057	ENSG00000240057	3	112019468	114184377	5383	26	0.252102	1.13669e-22	5.08929e-21	AFR Class-Astro
ENSG00000241219	ENSG00000241219	3	112050912	114063443	4983	78	0.0364303	0.000650177	0.00366979	AFR Class-Astro
ENSG00000144857	BOC	3	112211003	114287459	5039	19	0.0498858	6.89004e-05	0.000454743	AFR Class-Astro
ENSG00000288079	ENSG00000288079	3	112259786	114266824	4796	22	0.0149058	0.0302956	0.124597	AFR Class-Astro
ENSG00000206530	CFAP44	3	112286930	114441610	4998	26	0.0493145	6.43155e-05	0.00042772	AFR Class-Astro
ENSG00000072858	SIDT1	3	112532555	114629575	4679	26	0.0212698	0.0101649	0.0463377	AFR Class-Astro
ENSG00000184307	ZDHHC23	3	112947901	114965401	4230	76	0.0479256	7.39517e-05	0.000485952	AFR Class-Astro
ENSG00000181722	ZBTB20	3	113314500	116147288	5649	10	0.0910925	3.56959e-08	3.96074e-07	AFR Class-Astro
ENSG00000240922	LSAMP-AS1	3	115360024	117370090	4645	14	0.214932	1.25143e-18	4.04905e-17	AFR Class-Astro
ENSG00000239268	ENSG00000239268	3	116672154	118997592	5646	27	0.0856632	1.467e-07	1.4983e-06	AFR Class-Astro
ENSG00000176142	TMEM39A	3	118428949	120468830	5138	33	0.0622507	4.56536e-06	3.65361e-05	AFR Class-Astro
ENSG00000113845	TIMMDC1	3	118498547	120525090	5042	32	0.197712	2.40964e-17	7.12824e-16	AFR Class-Astro
ENSG00000175697	GPR156	3	119164645	121285222	4995	31	0.111754	4.78958e-10	6.79899e-09	AFR Class-Astro
ENSG00000145087	STXBP5L	3	119908072	122424761	4995	57	0.247195	1.55823e-21	6.43731e-20	AFR Class-Astro
ENSG00000173226	IQCB1	3	120769761	122835079	4012	67	0.350407	4.06946e-33	4.74751e-31	AFR Class-Astro
ENSG00000145088	EAF2	3	120835183	122886526	3931	45	0.0513476	4.68922e-05	0.00032153	AFR Class-Astro
ENSG00000163406	SLC15A2	3	120894401	122944188	3974	40	0.144619	2.80872e-12	5.08517e-11	AFR Class-Astro
ENSG00000145103	ILDR1	3	120987323	123022247	4043	54	0.0226747	0.00751494	0.0351178	AFR Class-Astro
ENSG00000173193	PARP14	3	121680839	123730840	4441	14	0.229641	8.54794e-20	3.14678e-18	AFR Class-Astro
ENSG00000206527	HACD2	3	122490820	124585053	4856	35	0.0416938	0.000242818	0.00146861	AFR Class-Astro
ENSG00000065534	MYLK	3	122610049	124884332	5615	9	0.0917502	3.71668e-08	4.11457e-07	AFR Class-Astro
ENSG00000160145	KALRN	3	123033369	125726325	6221	77	0.079756	2.84998e-07	2.7626e-06	AFR Class-Astro
ENSG00000114520	SNX4	3	124446650	126520202	5300	17	0.0484423	8.33433e-05	0.000543141	AFR Class-Astro
ENSG00000144909	OSBPL11	3	124528858	126595497	5346	62	0.276443	5.86958e-25	3.24118e-23	AFR Class-Astro
ENSG00000284624	ENSG00000284624	3	124766516	126852936	4975	44	0.50545	1.43087e-55	8.17374e-53	AFR Class-Astro
ENSG00000241288	LINC02614	3	124827238	126916384	4931	16	0.240573	5.79458e-22	2.4488e-20	AFR Class-Astro
ENSG00000241278	ENPP7P4	3	124848223	126909372	4872	102	0.358935	1.20273e-33	1.52094e-31	AFR Class-Astro
ENSG00000171084	FAM86JP	3	124916620	126930024	4714	24	0.102089	6.97503e-09	8.57183e-08	AFR Class-Astro
ENSG00000189366	ALG1L	3	124928840	126990565	4808	72	0.477723	1.04572e-52	4.81204e-50	AFR Class-Astro
ENSG00000114547	ROPN1B	3	124969160	126983454	4740	23	0.226299	8.54355e-20	3.14678e-18	AFR Class-Astro
ENSG00000287232	ENSG00000287232	3	125213204	127247714	4809	26	0.441587	7.65144e-47	2.39158e-44	AFR Class-Astro
ENSG00000070476	ZXDC	3	125437601	127475891	5170	66	0.0552375	2.83299e-05	0.000200819	AFR Class-Astro
ENSG00000197763	TXNRD3	3	125571779	127655124	5227	39	0.0139846	0.0369807	0.148623	AFR Class-Astro
ENSG00000187715	KBTBD12	3	126915232	128987671	4761	16	0.125694	4.51872e-11	7.18398e-10	AFR Class-Astro
ENSG00000132394	EEFSEC	3	127153481	129408646	5086	26	0.060599	1.02124e-05	7.70046e-05	AFR Class-Astro
ENSG00000163902	RPN1	3	127619969	129681075	4560	13	0.0820067	2.49812e-07	2.45165e-06	AFR Class-Astro
ENSG00000177646	ACAD9	3	127879596	129924003	4206	30	0.119645	2.19931e-10	3.27642e-09	AFR Class-Astro
ENSG00000114656	CFAP92	3	127909866	130002690	4397	103	0.0597831	9.75026e-06	7.3721e-05	AFR Class-Astro
ENSG00000183624	HMCES	3	128278828	130306186	4090	5	0.0384901	0.000426074	0.00247227	AFR Class-Astro
ENSG00000184897	H1-10	3	128314771	130316286	4050	40	0.0266282	0.00383726	0.0188741	AFR Class-Astro
ENSG00000206417	H1-10-AS1	3	128315392	130326225	4074	17	0.0261403	0.00441912	0.0215115	AFR Class-Astro
ENSG00000251474	RPL32P3	3	128382922	130399655	4087	31	0.112728	9.61545e-10	1.31972e-08	AFR Class-Astro
ENSG00000004399	PLXND1	3	128555214	130606676	4170	4	0.131146	1.9597e-11	3.25294e-10	AFR Class-Astro
ENSG00000253540	FAM86HP	3	129099092	131111472	4057	30	0.07253	8.85762e-07	7.88475e-06	AFR Class-Astro
ENSG00000249846	LINC02021	3	129111669	131201336	4231	43	0.481945	3.94154e-51	1.67425e-48	AFR Class-Astro
ENSG00000228252	COL6A4P2	3	129212823	131273806	4266	88	0.526788	7.62442e-61	7.42977e-58	AFR Class-Astro
ENSG00000206384	COL6A6	3	129560334	131678155	4425	34	0.0995516	4.34868e-09	5.52032e-08	AFR Class-Astro
ENSG00000196455	PIK3R4	3	129678934	131746829	4365	20	0.0512042	5.4874e-05	0.000371645	AFR Class-Astro
ENSG00000034533	ASTE1	3	130013875	132027649	4767	33	0.0409941	0.000245407	0.00148265	AFR Class-Astro
ENSG00000250608	ENSG00000250608	3	130325092	132381656	5233	84	0.0750697	8.3881e-07	7.48289e-06	AFR Class-Astro
ENSG00000129048	ACKR4	3	131597270	133618967	5368	27	0.11527	5.02036e-10	7.1144e-09	AFR Class-Astro
ENSG00000242337	INHCAP	3	132661998	134754576	5141	5	0.177684	3.26655e-15	7.86535e-14	AFR Class-Astro
ENSG00000174611	KY	3	133599923	135651636	4795	56	0.206277	3.55101e-18	1.12263e-16	AFR Class-Astro
ENSG00000154928	EPHB1	3	133795260	136260467	5415	19	0.0364594	0.000621268	0.00351849	AFR Class-Astro
ENSG00000240086	ENSG00000240086	3	134138469	136439888	4854	60	0.0275391	0.00321711	0.0160317	AFR Class-Astro
ENSG00000114054	PCCB	3	135250340	137337896	3578	53	0.0635214	6.81968e-06	5.28909e-05	AFR Class-Astro
ENSG00000168917	SLC35G2	3	135818647	137855888	3600	11	0.0261254	0.00387597	0.0190476	AFR Class-Astro
ENSG00000158092	NCK1	3	135862208	137951606	3728	41	0.0228472	0.00717036	0.0336499	AFR Class-Astro
ENSG00000066405	CLDN18	3	136998735	139033655	3987	26	0.22498	1.86362e-19	6.59797e-18	AFR Class-Astro
ENSG00000158163	DZIP1L	3	137061990	139115818	4023	18	0.370908	6.40382e-35	8.99031e-33	AFR Class-Astro
ENSG00000158186	MRAS	3	137347648	139405534	4017	34	0.0294166	0.00232274	0.0118724	AFR Class-Astro
ENSG00000158220	ESYT3	3	137434586	139481686	3962	15	0.0125313	0.0496307	0.192206	AFR Class-Astro
ENSG00000158234	FAIM	3	137608606	139633376	3916	94	0.0441667	0.000109548	0.000699332	AFR Class-Astro
ENSG00000051382	PIK3CB	3	137652698	139834928	4354	7	0.0145202	0.0336574	0.136659	AFR Class-Astro
ENSG00000155893	PXYLP1	3	140228726	142367753	4481	41	0.391718	1.00555e-38	1.81065e-36	AFR Class-Astro
ENSG00000249417	ENSG00000249417	3	140267353	142367137	4407	12	0.0449466	0.000160639	0.000999302	AFR Class-Astro
ENSG00000285558	ENSG00000285558	3	140738474	142807919	4164	25	0.175896	1.42928e-15	3.5875e-14	AFR Class-Astro
ENSG00000144935	TRPC1	3	141724034	143807888	4410	24	0.0591581	1.35593e-05	0.000100683	AFR Class-Astro
ENSG00000261051	ENSG00000261051	3	145059585	147061679	5380	12	0.0844353	1.35453e-07	1.39114e-06	AFR Class-Astro
ENSG00000240032	LNCSRLR	3	145066344	147069185	5376	115	0.0931015	3.08126e-08	3.44892e-07	AFR Class-Astro
ENSG00000114698	PLSCR4	3	145192335	147251179	5472	55	0.0981954	1.48675e-08	1.73447e-07	AFR Class-Astro
ENSG00000188313	PLSCR1	3	145515180	147544856	4975	43	0.0508919	6.37661e-05	0.000424749	AFR Class-Astro
ENSG00000163754	GYG1	3	147991408	150031775	4758	17	0.0435613	0.000174323	0.00107835	AFR Class-Astro
ENSG00000163755	HPS3	3	148129638	150173732	4868	40	0.100897	8.59821e-09	1.0458e-07	AFR Class-Astro
ENSG00000082996	RNF13	3	148812770	150962139	4516	76	0.0174526	0.0198036	0.0853452	AFR Class-Astro
ENSG00000243944	ENSG00000243944	3	149039214	151213726	4421	81	0.0821794	2.04827e-07	2.05025e-06	AFR Class-Astro
ENSG00000244265	SIAH2-AS1	3	149761937	151873554	4178	5	0.0727823	1.30192e-06	1.12801e-05	AFR Class-Astro
ENSG00000174946	GPR171	3	150197832	152203216	3963	62	0.0757879	6.14049e-07	5.63252e-06	AFR Class-Astro
ENSG00000152580	IGSF10	3	150425384	152461061	3884	57	0.0716681	1.41438e-06	1.21779e-05	AFR Class-Astro
ENSG00000287706	ENSG00000287706	3	151650519	153679450	4397	102	0.197009	3.7376e-17	1.08626e-15	AFR Class-Astro
ENSG00000238755	LINC02006	3	152384934	154980186	5699	79	0.143768	1.59773e-12	3.01114e-11	AFR Class-Astro
ENSG00000237787	LINC02877	3	152431856	154502697	4535	112	0.0587022	1.51884e-05	0.000112076	AFR Class-Astro
ENSG00000243486	ENSG00000243486	3	152881526	154940836	4538	30	0.0977371	9.06483e-09	1.09612e-07	AFR Class-Astro
ENSG00000243069	ARHGEF26-AS1	3	153024401	155121347	4555	90	0.15507	3.14898e-13	6.36947e-12	AFR Class-Astro
ENSG00000114805	PLCH1	3	154375580	156745071	4736	105	0.390604	1.55977e-38	2.71991e-36	AFR Class-Astro
ENSG00000240875	LINC00886	3	155747343	157817062	4303	6	0.0460839	0.000138411	0.000871695	AFR Class-Astro
ENSG00000197980	LEKR1	3	155825481	158046129	4533	25	0.196192	4.77732e-17	1.37876e-15	AFR Class-Astro
ENSG00000174891	RSRC1	3	157105855	159545730	5713	19	0.0150094	0.0308579	0.126721	AFR Class-Astro
ENSG00000168827	GFM1	3	157644527	159695581	4877	7	0.098661	1.16813e-08	1.38124e-07	AFR Class-Astro
ENSG00000118849	RARRES1	3	157696892	159732489	4767	39	0.0137022	0.0362355	0.146088	AFR Class-Astro
ENSG00000283154	IQCJ-SCHIP1	3	157962235	160897366	6830	9	0.0471059	8.03217e-05	0.000524481	AFR Class-Astro
ENSG00000244040	IL12A-AS1	3	158902045	161225299	5327	6	0.120056	2.15472e-10	3.21289e-09	AFR Class-Astro
ENSG00000260572	ENSG00000260572	3	159753428	161755142	4667	64	0.0148718	0.0324434	0.132444	AFR Class-Astro
ENSG00000171757	LRRC34	3	168793003	170812986	4342	15	0.0384367	0.000486607	0.00279609	AFR Class-Astro
ENSG00000239219	ENSG00000239219	3	168939353	170966734	4374	13	0.128364	1.84123e-11	3.06859e-10	AFR Class-Astro
ENSG00000286695	ENSG00000286695	3	169691997	171736061	4662	60	0.149446	6.76653e-13	1.32499e-11	AFR Class-Astro
ENSG00000154310	TNIK	3	170058414	172460408	5169	32	0.0762678	5.71162e-07	5.27712e-06	AFR Class-Astro
ENSG00000144959	NCEH1	3	171630249	173711218	4684	29	0.11059	9.7487e-10	1.3369e-08	AFR Class-Astro
ENSG00000223715	LINC01208	3	175415439	177867838	5872	182	0.0229099	0.00769863	0.0359053	AFR Class-Astro
ENSG00000197584	KCNMB2	3	177272932	179844429	5389	15	0.0156845	0.0254173	0.106517	AFR Class-Astro
ENSG00000237978	KCNMB2-AS1	3	177526505	179937352	5127	13	0.18108	5.55523e-16	1.45614e-14	AFR Class-Astro
ENSG00000172667	ZMAT3	3	177960121	180072215	4732	11	0.0334411	0.00113005	0.00609387	AFR Class-Astro
ENSG00000114450	GNB4	3	178396088	180451476	4806	36	0.102497	3.44928e-09	4.43295e-08	AFR Class-Astro
ENSG00000242808	SOX2-OT	3	179989762	182836880	5303	22	0.100873	4.55484e-09	5.75997e-08	AFR Class-Astro
ENSG00000241231	ENSG00000241231	3	180372732	182442597	3612	13	0.441259	4.18445e-45	1.15533e-42	AFR Class-Astro
ENSG00000241098	LINC01994	3	181446970	183486364	3980	49	0.0723608	1.55338e-06	1.32851e-05	AFR Class-Astro
ENSG00000053524	MCF2L2	3	182178041	184428778	4904	32	0.141952	1.59486e-12	3.00917e-11	AFR Class-Astro
ENSG00000176597	B3GNT5	3	182253253	184298504	4544	19	0.0253349	0.00488522	0.0236081	AFR Class-Astro
ENSG00000240024	LINC00888	3	182447608	184456013	4494	51	0.0789355	3.64985e-07	3.47691e-06	AFR Class-Astro
ENSG00000114796	KLHL24	3	182635610	184684519	4942	36	0.238404	1.21559e-20	4.76064e-19	AFR Class-Astro
ENSG00000163898	LIPH	3	184506262	186552588	4375	5	0.128816	3.21936e-11	5.22349e-10	AFR Class-Astro
ENSG00000058866	DGKG	3	185105668	187362234	5083	98	0.0230008	0.00682045	0.0321444	AFR Class-Astro
ENSG00000113838	TBCCD1	3	185546067	187570543	4655	13	0.0888654	7.20902e-08	7.70978e-07	AFR Class-Astro
ENSG00000156976	EIF4A2	3	185783205	187789897	4782	35	0.0358258	0.000751815	0.00418219	AFR Class-Astro
ENSG00000073849	ST6GAL1	3	185930325	188078553	5152	37	0.0743242	7.90356e-07	7.10805e-06	AFR Class-Astro
ENSG00000163923	RPL39L	3	186120948	188180908	5005	13	0.0390485	0.000462961	0.00266762	AFR Class-Astro
ENSG00000145012	LPP	3	187153284	189890671	6135	6	0.0448689	0.000158782	0.000989241	AFR Class-Astro
ENSG00000090530	P3H2	3	188956728	191122437	5814	107	0.0193555	0.0141169	0.0626298	AFR Class-Astro
ENSG00000188729	OSTN	3	190199241	192265615	6072	51	0.102471	5.39154e-09	6.74085e-08	AFR Class-Astro
ENSG00000152492	CCDC50	3	190329085	192398659	6067	67	0.110516	1.47641e-09	1.98524e-08	AFR Class-Astro
ENSG00000187527	ATP13A5	3	192274789	194378820	5467	61	0.0533483	2.97783e-05	0.000209829	AFR Class-Astro
ENSG00000230102	LINC02028	3	193005259	195071025	5971	44	0.0159246	0.0250544	0.105183	AFR Class-Astro
ENSG00000133657	ATP13A3	3	193402672	195498364	5865	9	0.0193155	0.0141787	0.0628707	AFR Class-Astro
ENSG00000041802	LSG1	3	193640791	195672463	5746	27	0.0490261	6.30075e-05	0.00042071	AFR Class-Astro
ENSG00000173950	XXYLT1	3	194068284	196271159	5766	46	0.0245683	0.00574485	0.0275374	AFR Class-Astro
ENSG00000114331	ACAP2	3	194274745	196443044	5514	82	0.344992	7.1218e-34	9.36347e-32	AFR Class-Astro
ENSG00000242086	MUC20-OT1	3	194658062	196739964	5191	105	0.223093	1.17266e-19	4.2695e-18	AFR Class-Astro
ENSG00000145113	MUC4	3	194746765	196811973	5137	63	0.145075	4.00843e-13	8.04892e-12	AFR Class-Astro
ENSG00000260261	ENSG00000260261	3	194913078	196954485	4916	85	0.0865494	1.20359e-07	1.24461e-06	AFR Class-Astro
ENSG00000185485	SDHAP1	3	194959748	196990318	4754	50	0.192534	2.23255e-16	6.06301e-15	AFR Class-Astro
ENSG00000163959	SLC51A	3	195211487	197243178	4397	11	0.0138837	0.0360464	0.145464	AFR Class-Astro
ENSG00000161217	PCYT1A	3	195214222	197287957	4460	23	0.136035	6.97723e-12	1.21031e-10	AFR Class-Astro
ENSG00000163961	RNF168	3	195468783	197503768	4502	25	0.0258359	0.00415784	0.0203543	AFR Class-Astro
ENSG00000114503	NCBP2	3	195935402	197942594	4606	10	0.0153982	0.02944	0.12141	AFR Class-Astro
ENSG00000119227	PIGZ	3	195946356	197969060	4674	10	0.243153	1.52824e-21	6.32921e-20	AFR Class-Astro
ENSG00000075711	DLG1	3	196042560	198299330	4872	16	0.0179484	0.0166946	0.0729715	AFR Class-Astro
ENSG00000214135	ENSG00000214135	3	196578213	198627906	3517	17	0.170674	2.85111e-15	6.90518e-14	AFR Class-Astro
ENSG00000250312	ZNF718	4	0	1202303	2469	54	0.329448	1.61494e-30	1.50299e-28	AFR Class-Astro
ENSG00000198155	ZNF876P	4	0	1255985	2618	62	0.119329	1.68858e-10	2.5407e-09	AFR Class-Astro
ENSG00000133256	PDE6B	4	0	1670782	3814	33	0.243824	2.51185e-21	1.02491e-19	AFR Class-Astro
ENSG00000242686	PDE6B-AS1	4	0	1656213	3771	53	0.257196	1.06613e-22	4.80303e-21	AFR Class-Astro
ENSG00000272927	ENSG00000272927	4	0	1661945	3800	114	0.0125398	0.0435266	0.171818	AFR Class-Astro
ENSG00000185619	PCGF3	4	0	1770640	4080	77	0.0249538	0.00510701	0.0246368	AFR Class-Astro
ENSG00000178222	RNF212	4	56250	2113564	4554	36	0.19336	1.65576e-16	4.55636e-15	AFR Class-Astro
ENSG00000251652	ENSG00000251652	4	113639	2132977	4486	21	0.296499	1.29345e-27	9.19624e-26	AFR Class-Astro
ENSG00000215367	TMED11P	4	115197	2153726	4509	24	0.14211	5.06513e-15	1.19189e-13	AFR Class-Astro
ENSG00000159674	SPON2	4	166932	2208962	4550	9	0.103458	1.06244e-09	1.45098e-08	AFR Class-Astro
ENSG00000090316	MAEA	4	289887	2340147	4607	9	0.0265783	0.0027348	0.0138335	AFR Class-Astro
ENSG00000159733	ZFYVE28	4	1269582	3418651	4904	81	0.0851809	1.41428e-07	1.44623e-06	AFR Class-Astro
ENSG00000206113	CFAP99	4	1418974	3462942	4571	28	0.0199765	0.0131542	0.0586573	AFR Class-Astro
ENSG00000063978	RNF4	4	1462220	3625320	4827	27	0.0431039	0.000178035	0.00109927	AFR Class-Astro
ENSG00000087274	ADD1	4	1843844	3930076	4561	97	0.0231753	0.00740441	0.0346501	AFR Class-Astro
ENSG00000125388	GRK4	4	1963571	4040760	4450	35	0.0368657	0.000606936	0.0034445	AFR Class-Astro
ENSG00000159788	RGS12	4	2293028	4439913	4916	29	0.0429239	0.000226216	0.00137623	AFR Class-Astro
ENSG00000168824	NSG1	4	3348140	5419058	5107	20	0.0351473	0.000909713	0.0049834	AFR Class-Astro
ENSG00000168818	STX18	4	3415742	5542346	5253	14	0.0577354	1.74419e-05	0.000127512	AFR Class-Astro
ENSG00000247708	STX18-AS1	4	3542131	5787359	5641	31	0.0204467	0.0117196	0.0527572	AFR Class-Astro
ENSG00000163132	MSX1	4	3859665	5863936	5092	54	0.0821812	2.17245e-07	2.16669e-06	AFR Class-Astro
ENSG00000173040	EVC2	4	4542772	6709548	6440	61	0.0351274	0.000672894	0.00378769	AFR Class-Astro
ENSG00000181215	C4orf50	4	4897373	7200555	6639	5	0.0621001	8.63777e-06	6.57598e-05	AFR Class-Astro
ENSG00000249896	LINC02495	4	5200733	7239937	6018	85	0.104782	3.91119e-09	4.98406e-08	AFR Class-Astro
ENSG00000109501	WFS1	4	5269849	7303265	5968	11	0.0834771	1.85948e-07	1.87715e-06	AFR Class-Astro
ENSG00000251580	LINC02482	4	5648695	7673965	6119	34	0.162764	8.55506e-14	1.81696e-12	AFR Class-Astro
ENSG00000287104	ENSG00000287104	4	5985926	7987036	6214	31	0.0446217	0.000160243	0.000997213	AFR Class-Astro
ENSG00000087008	ACOX3	4	7366282	9440723	4670	53	0.0252152	0.00448872	0.0218065	AFR Class-Astro
ENSG00000288075	ENSG00000288075	4	8034519	10381269	4971	107	0.197613	8.677e-18	2.65209e-16	AFR Class-Astro
ENSG00000249767	ENPP7P10	4	8079023	10141608	3995	58	0.031646	0.00158451	0.00832508	AFR Class-Astro
ENSG00000287117	ENSG00000287117	4	8567474	10691786	4285	28	0.0585425	1.41301e-05	0.000104593	AFR Class-Astro
ENSG00000038219	BOD1L1	4	12568738	14627725	4927	22	0.0148189	0.0315093	0.129076	AFR Class-Astro
ENSG00000250634	LINC01182	4	12654374	15003756	5672	65	0.333511	1.05652e-31	1.10774e-29	AFR Class-Astro
ENSG00000248698	LINC01085	4	13111968	15140052	4677	92	0.177642	2.02732e-15	5.01263e-14	AFR Class-Astro
ENSG00000249988	ENSG00000249988	4	13164455	15242813	4820	137	0.274609	8.79067e-25	4.80615e-23	AFR Class-Astro
ENSG00000287360	ENSG00000287360	4	13359400	15453625	4845	39	0.0564245	1.86198e-05	0.000135704	AFR Class-Astro
ENSG00000247624	CPEB2-DT	4	13909961	16002045	4962	17	0.0230217	0.00668248	0.031557	AFR Class-Astro
ENSG00000163145	C1QTNF7	4	14339818	16446167	5089	26	0.229441	3.63234e-20	1.38648e-18	AFR Class-Astro
ENSG00000048342	CC2D2A	4	14469865	16601552	5001	16	0.116714	5.14254e-10	7.27509e-09	AFR Class-Astro
ENSG00000004468	CD38	4	14778275	16853232	4723	80	0.0965045	1.96991e-08	2.26307e-07	AFR Class-Astro
ENSG00000242358	RPS21P4	4	15256308	17256555	4268	36	0.101001	6.66023e-09	8.21189e-08	AFR Class-Astro
ENSG00000248138	ENSG00000248138	4	15400430	17512187	4649	72	0.159792	5.10404e-14	1.10096e-12	AFR Class-Astro
ENSG00000169744	LDB2	4	15501541	17898678	5446	9	0.0236851	0.00637269	0.0302927	AFR Class-Astro
ENSG00000002549	LAP3	4	16577198	18607972	4782	43	0.131859	2.98742e-11	4.87583e-10	AFR Class-Astro
ENSG00000249502	ENSG00000249502	4	16586267	18614585	4774	18	0.148784	8.53505e-13	1.65177e-11	AFR Class-Astro
ENSG00000047662	FAM184B	4	16629306	18781621	5200	114	0.144602	1.85915e-12	3.48401e-11	AFR Class-Astro
ENSG00000250039	ENSG00000250039	4	20949015	23330330	6602	33	0.0509152	4.66451e-05	0.0003201	AFR Class-Astro
ENSG00000152990	ADGRA3	4	21345071	23516066	5756	50	0.124548	9.33862e-11	1.44179e-09	AFR Class-Astro
ENSG00000109618	SEPSECS	4	24120014	26160550	4751	66	0.0916057	2.39674e-08	2.72508e-07	AFR Class-Astro
ENSG00000038210	PI4K2B	4	24160663	26279204	4881	45	0.26889	5.01902e-25	2.78077e-23	AFR Class-Astro
ENSG00000169851	PCDH7	4	29720415	32146805	6177	29	0.0133299	0.0425711	0.168676	AFR Class-Astro
ENSG00000251129	LINC02506	4	30997376	33228543	6369	133	0.311013	2.00052e-28	1.49282e-26	AFR Class-Astro
ENSG00000181826	RELL1	4	36590800	38686376	6177	44	0.218512	5.26349e-19	1.77949e-17	AFR Class-Astro
ENSG00000169299	PGM2	4	36826660	38862937	6027	43	0.184816	1.77682e-16	4.85805e-15	AFR Class-Astro
ENSG00000109790	KLHL5	4	38045039	40126857	4723	30	0.0593264	1.04406e-05	7.86538e-05	AFR Class-Astro
ENSG00000249207	ENSG00000249207	4	38066974	40182258	4793	31	0.0610612	8.38647e-06	6.39348e-05	AFR Class-Astro
ENSG00000163697	APBB2	4	39810027	42216714	5468	39	0.126576	5.35278e-11	8.44515e-10	AFR Class-Astro
ENSG00000064042	LIMCH1	4	40359607	42700044	5491	46	0.0864191	1.19337e-07	1.23635e-06	AFR Class-Astro
ENSG00000014824	SLC30A9	4	40990502	43090461	5434	33	0.0251988	0.00492397	0.0237815	AFR Class-Astro
ENSG00000163285	GABRG1	4	45035769	47124054	4092	38	0.133661	1.89288e-11	3.14835e-10	AFR Class-Astro
ENSG00000145246	ATP10D	4	46485275	48593486	4334	31	0.0540047	2.97103e-05	0.000209528	AFR Class-Astro
ENSG00000282917	ENSG00000282917	4	46831330	48897965	3956	105	0.013089	0.0419065	0.166361	AFR Class-Astro
ENSG00000109184	DCUN1D4	4	50843000	52916837	1736	17	0.0193201	0.0146779	0.0648412	AFR Class-Astro
ENSG00000287999	ENSG00000287999	4	51252820	53551574	3109	64	0.111947	8.93316e-10	1.22913e-08	AFR Class-Astro
ENSG00000282278	ENSG00000282278	4	52377839	55295272	6774	24	0.0350407	0.000890094	0.00488093	AFR Class-Astro
ENSG00000286599	ENSG00000286599	4	54889743	56903177	4791	20	0.0773247	2.43816e-07	2.40134e-06	AFR Class-Astro
ENSG00000157426	AASDH	4	55338287	57387508	5074	30	0.0582989	1.40891e-05	0.000104336	AFR Class-Astro
ENSG00000128059	PPAT	4	55393362	57435615	5055	16	0.0134685	0.0397891	0.158869	AFR Class-Astro
ENSG00000283156	ENSG00000283156	4	55410516	57431548	5013	39	0.0905812	1.33734e-08	1.569e-07	AFR Class-Astro
ENSG00000174780	SRP72	4	55467617	57503681	5183	16	0.0291805	0.00208975	0.0107713	AFR Class-Astro
ENSG00000171476	HOPX	4	55647988	57681899	5347	15	0.160306	1.33969e-13	2.80928e-12	AFR Class-Astro
ENSG00000163453	IGFBP7	4	56030773	58110385	6080	41	0.474299	1.68982e-49	6.66513e-47	AFR Class-Astro
ENSG00000245067	IGFBP7-AS1	4	56109762	58207459	6159	100	0.0909206	4.45698e-08	4.87677e-07	AFR Class-Astro
ENSG00000250075	ENSG00000250075	4	66417305	68468251	4897	60	0.245685	2.43727e-21	9.99401e-20	AFR Class-Astro
ENSG00000248049	UBA6-AS1	4	66701209	69080952	5861	60	0.671085	1.9187e-94	3.17852e-90	AFR Class-Astro
ENSG00000109163	GNRHR	4	66737118	68754388	4602	32	0.254846	3.97997e-23	1.88378e-21	AFR Class-Astro
ENSG00000232398	TMPRSS11CP	4	66766480	68773854	4600	47	0.282778	2.75482e-25	1.55226e-23	AFR Class-Astro
ENSG00000153802	TMPRSS11D	4	66820876	68884002	4880	77	0.508075	7.94656e-55	4.38809e-52	AFR Class-Astro
ENSG00000187054	TMPRSS11A	4	66909395	68964140	4849	44	0.399309	5.08273e-39	9.67823e-37	AFR Class-Astro
ENSG00000018189	RUFY3	4	69704204	71808619	4944	34	0.103043	6.17302e-09	7.64292e-08	AFR Class-Astro
ENSG00000145321	GC	4	70741696	72804041	5342	20	0.0904952	1.1109e-08	1.31828e-07	AFR Class-Astro
ENSG00000250220	ENSG00000250220	4	72259209	74317953	4205	85	0.104514	2.78177e-09	3.60868e-08	AFR Class-Astro
ENSG00000138750	NUP54	4	75114659	77148444	5340	66	0.0501625	5.94673e-05	0.000399649	AFR Class-Astro
ENSG00000287401	ENSG00000287401	4	75240740	77312098	5719	19	0.0158192	0.0271588	0.113029	AFR Class-Astro
ENSG00000163749	CCDC158	4	75312997	77421868	5944	125	0.01275	0.0433187	0.171228	AFR Class-Astro
ENSG00000138758	SEPTIN11	4	75949751	78040384	5560	34	0.0535541	3.61919e-05	0.000252763	AFR Class-Astro
ENSG00000156234	CXCL13	4	76511753	78611834	5418	29	0.0682562	2.47343e-06	2.0467e-05	AFR Class-Astro
ENSG00000138756	BMP2K	4	77776342	79916365	5124	14	0.0242005	0.00608898	0.0290441	AFR Class-Astro
ENSG00000249307	LINC01088	4	77939485	80309673	5710	60	0.0552178	2.52618e-05	0.000180072	AFR Class-Astro
ENSG00000249242	TMEM150C	4	81483170	83562357	4681	59	0.193297	1.77712e-16	4.85805e-15	AFR Class-Astro
ENSG00000145284	SCD5	4	81629539	83798796	4999	13	0.0453279	0.000107665	0.000689172	AFR Class-Astro
ENSG00000168152	THAP9	4	81900684	83919969	4689	13	0.0163859	0.0244454	0.103042	AFR Class-Astro
ENSG00000173085	COQ2	4	82261536	84284914	4683	23	0.0326697	0.00137408	0.00729584	AFR Class-Astro
ENSG00000163319	MRPS18C	4	82455932	84469735	4570	9	0.0940468	2.58754e-08	2.92795e-07	AFR Class-Astro
ENSG00000248725	ENSG00000248725	4	84246157	86246912	4452	46	0.0583679	1.40102e-05	0.000103798	AFR Class-Astro
ENSG00000250062	MAPK10-AS1	4	85117912	87219926	5337	23	0.0330375	0.0011563	0.00621521	AFR Class-Astro
ENSG00000285458	ENSG00000285458	4	85886472	87936178	5210	19	0.0478264	9.83241e-05	0.000632804	AFR Class-Astro
ENSG00000286618	ENSG00000286618	4	86974385	89008477	4887	30	0.0261673	0.00435784	0.0212517	AFR Class-Astro
ENSG00000118762	PKD2	4	87007635	89077777	5033	11	0.289589	1.02768e-26	6.72905e-25	AFR Class-Astro
ENSG00000246375	PPM1K-DT	4	87284507	89331421	4964	127	0.433193	4.68024e-44	1.14019e-41	AFR Class-Astro
ENSG00000138642	HERC6	4	87378739	89443097	4847	2	0.132733	7.06824e-12	1.22482e-10	AFR Class-Astro
ENSG00000185477	GPRIN3	4	88236383	90307800	4515	2	0.150907	5.24275e-13	1.03641e-11	AFR Class-Astro
ENSG00000145335	SNCA	4	88700345	90838315	5305	23	0.131576	1.33396e-11	2.24806e-10	AFR Class-Astro
ENSG00000138696	BMPR1B	4	93757955	96158448	6046	10	0.0162029	0.0244633	0.103067	AFR Class-Astro
ENSG00000246090	ENSG00000246090	4	98088805	100301356	5162	131	0.0349829	0.000882701	0.0048436	AFR Class-Astro
ENSG00000145331	TRMT10A	4	98546709	100564039	4575	76	0.0804307	2.90215e-07	2.81152e-06	AFR Class-Astro
ENSG00000286242	ENSG00000286242	4	101814252	103819881	4541	54	0.0192657	0.0143066	0.0633696	AFR Class-Astro
ENSG00000164039	BDH2	4	102077592	104099870	4547	39	0.116083	2.23892e-10	3.32347e-09	AFR Class-Astro
ENSG00000138777	PPA2	4	104369077	106474067	4215	70	0.145572	2.71614e-13	5.53452e-12	AFR Class-Astro
ENSG00000138785	INTS12	4	104682627	106895986	4101	76	0.0618532	7.0026e-06	5.41855e-05	AFR Class-Astro
ENSG00000164023	SGMS2	4	106824563	108915047	3448	6	0.0133274	0.0355895	0.143729	AFR Class-Astro
ENSG00000138796	HADH	4	106989714	109035241	3450	2	0.0166723	0.022821	0.0969366	AFR Class-Astro
ENSG00000234492	RPL34-DT	4	107538190	109620460	3165	15	0.157468	1.40382e-13	2.94005e-12	AFR Class-Astro
ENSG00000109475	RPL34	4	107620569	109630412	3053	3	0.0197113	0.0123374	0.0554331	AFR Class-Astro
ENSG00000198856	OSTC	4	107650585	109667820	3060	9	0.0397397	0.000366947	0.002148	AFR Class-Astro
ENSG00000286136	ENSG00000286136	4	107669949	109678874	3025	26	0.189986	3.2023e-16	8.59794e-15	AFR Class-Astro
ENSG00000188517	COL25A1	4	107808725	110302752	3932	15	0.0311309	0.00174485	0.00910686	AFR Class-Astro
ENSG00000123739	PLA2G12A	4	108709989	110730070	3355	34	0.0179969	0.0186115	0.0807329	AFR Class-Astro
ENSG00000138658	ZGRF1	4	111539333	113636995	4056	61	0.0235613	0.00671791	0.0316972	AFR Class-Astro
ENSG00000174720	LARP7	4	111637107	113657592	3913	55	0.170193	4.94545e-15	1.16538e-13	AFR Class-Astro
ENSG00000145349	CAMK2D	4	112418054	114761927	5757	37	0.0453947	0.000126612	0.000802086	AFR Class-Astro
ENSG00000180801	ARSJ	4	112900284	114979727	5387	10	0.0953859	9.62477e-09	1.15623e-07	AFR Class-Astro
ENSG00000269893	SNHG8	4	117278709	119285316	4628	84	0.0478047	0.000105729	0.0006773	AFR Class-Astro
ENSG00000260404	ENSG00000260404	4	117591773	119633729	4564	9	0.0333416	0.00120321	0.00645272	AFR Class-Astro
ENSG00000281731	METTL14-DT	4	117664087	119685343	4494	38	0.0299715	0.00208141	0.0107383	AFR Class-Astro
ENSG00000145390	USP53	4	118212587	120295517	4705	48	0.0856205	1.37151e-07	1.40597e-06	AFR Class-Astro
ENSG00000283050	GTF2IP12	4	118405523	120454638	4675	77	0.0611722	8.06734e-06	6.18434e-05	AFR Class-Astro
ENSG00000245958	SEPTIN7P14	4	118454791	120552025	4910	49	0.0181171	0.0176772	0.0770428	AFR Class-Astro
ENSG00000138735	PDE5A	4	118494397	120628804	5092	41	0.113647	5.53536e-10	7.80414e-09	AFR Class-Astro
ENSG00000250938	ENSG00000250938	4	119066958	121564789	6720	40	0.168986	9.8771e-15	2.26313e-13	AFR Class-Astro
ENSG00000250219	LTV1P1	4	119091046	121092282	5317	4	0.0192767	0.0144621	0.0639904	AFR Class-Astro
ENSG00000123737	EXOSC9	4	120801318	122817021	4761	12	0.0708123	1.21346e-06	1.05912e-05	AFR Class-Astro
ENSG00000224786	CETN4P	4	121728532	123732482	4511	13	0.0289018	0.00218774	0.0112344	AFR Class-Astro
ENSG00000145375	SPATA5	4	121923070	124319433	5646	9	0.0940126	1.419e-08	1.66011e-07	AFR Class-Astro
ENSG00000287021	ENSG00000287021	4	126532828	128623803	3862	21	0.0466746	0.000131703	0.000831791	AFR Class-Astro
ENSG00000164074	ABHD18	4	126965306	129039953	3836	33	0.223453	6.67071e-20	2.4833e-18	AFR Class-Astro
ENSG00000251488	ENSG00000251488	4	131836772	133981677	5481	32	0.0646477	4.56522e-06	3.65361e-05	AFR Class-Astro
ENSG00000249513	ENSG00000249513	4	131985510	133988677	5355	9	0.0851708	1.17779e-07	1.22328e-06	AFR Class-Astro
ENSG00000248397	LINC00498	4	137298856	139312658	4849	89	0.0339014	0.00112137	0.00605102	AFR Class-Astro
ENSG00000251372	LINC00499	4	137309613	139663403	5559	60	0.0778348	4.8567e-07	4.55842e-06	AFR Class-Astro
ENSG00000273247	RAB33B-AS1	4	138411927	140454034	4664	18	0.0409812	0.000297368	0.00177201	AFR Class-Astro
ENSG00000196782	MAML3	4	138716753	141154184	5133	48	0.0268048	0.00388169	0.0190644	AFR Class-Astro
ENSG00000164136	IL15	4	140636583	142733987	4937	65	0.0894569	7.261e-08	7.76037e-07	AFR Class-Astro
ENSG00000109452	INPP4B	4	141023160	143847432	6545	153	0.295758	1.09106e-26	7.08804e-25	AFR Class-Astro
ENSG00000249806	ENSG00000249806	4	141566019	143660950	4774	78	0.311157	1.73717e-28	1.31406e-26	AFR Class-Astro
ENSG00000250326	ENSG00000250326	4	141933195	144184861	4960	66	0.348981	2.12785e-33	2.57299e-31	AFR Class-Astro
ENSG00000137473	TTC29	4	145706617	147945882	4463	10	0.0790854	1.09914e-07	1.14734e-06	AFR Class-Astro
ENSG00000286371	ENSG00000286371	4	146060613	148159068	4291	33	0.035786	0.00078183	0.00433316	AFR Class-Astro
ENSG00000151617	EDNRA	4	146480917	148544954	4101	9	0.0471048	0.00010869	0.000695197	AFR Class-Astro
ENSG00000251688	LINC02507	4	146567606	148594589	4061	52	0.0435548	0.000202197	0.00123784	AFR Class-Astro
ENSG00000287292	ENSG00000287292	4	147445703	150024624	4859	43	0.215992	2.04458e-19	7.20648e-18	AFR Class-Astro
ENSG00000248210	LINC02355	4	148154279	150278123	3929	33	0.113971	9.38231e-10	1.28985e-08	AFR Class-Astro
ENSG00000109686	SH3D19	4	150102751	152325605	3938	29	0.136162	1.20188e-11	2.04418e-10	AFR Class-Astro
ENSG00000164142	FAM160A1	4	150409176	152670503	3701	60	0.0700653	2.0138e-06	1.68915e-05	AFR Class-Astro
ENSG00000169989	TIGD4	4	151769354	153779730	4054	17	0.0484597	9.04453e-05	0.000584823	AFR Class-Astro
ENSG00000164144	ARFIP1	4	151779937	153918463	4403	29	0.161595	3.34876e-14	7.32834e-13	AFR Class-Astro
ENSG00000250980	NSA2P6	4	151796063	153796831	4040	7	0.0191632	0.0139251	0.0618453	AFR Class-Astro
ENSG00000280241	ENSG00000280241	4	152948718	155300500	5835	56	0.0587273	1.27463e-05	9.49439e-05	AFR Class-Astro
ENSG00000197410	DCHS2	4	153231742	155491799	5553	28	0.124394	9.60827e-11	1.48203e-09	AFR Class-Astro
ENSG00000171566	PLRG1	4	153535005	155550400	5055	16	0.0978022	1.15141e-08	1.36245e-07	AFR Class-Astro
ENSG00000256043	CTSO	4	154921580	156953912	5376	13	0.0732903	9.38642e-07	8.31527e-06	AFR Class-Astro
ENSG00000109738	GLRB	4	156076125	158172090	4839	28	0.0279898	0.00312736	0.0156189	AFR Class-Astro
ENSG00000120251	GRIA2	4	156204182	158366075	4818	82	0.106919	2.65703e-09	3.45227e-08	AFR Class-Astro
ENSG00000287226	ENSG00000287226	4	156929071	159094763	4525	14	0.0259512	0.00457607	0.0221918	AFR Class-Astro
ENSG00000164125	GASK1B	4	157124474	159173318	4291	33	0.133457	2.13361e-11	3.53454e-10	AFR Class-Astro
ENSG00000248429	FAM198B-AS1	4	157170752	159202877	4243	63	0.539037	3.08416e-60	2.55461e-57	AFR Class-Astro
ENSG00000287822	ENSG00000287822	4	157178168	159182806	4183	44	0.142804	3.38318e-12	6.04593e-11	AFR Class-Astro
ENSG00000164124	TMEM144	4	157201604	159255416	4305	52	0.415533	4.4097e-41	9.13139e-39	AFR Class-Astro
ENSG00000286558	ENSG00000286558	4	157262995	159270211	4239	46	0.174059	4.64934e-15	1.09873e-13	AFR Class-Astro
ENSG00000251429	AIDAP2	4	157270378	159278676	4245	29	0.115875	3.04323e-10	4.43787e-09	AFR Class-Astro
ENSG00000171503	ETFDH	4	157671968	159710742	4663	18	0.313401	1.97175e-28	1.47801e-26	AFR Class-Astro
ENSG00000168843	FSTL5	4	160383897	163164004	7528	75	0.299475	7.55494e-27	5.02631e-25	AFR Class-Astro
ENSG00000198498	TMA16	4	162494442	164520539	4859	23	0.0130895	0.0426902	0.169018	AFR Class-Astro
ENSG00000248771	SMIM31	4	163754064	165803795	5830	17	0.0422473	0.000251447	0.00151582	AFR Class-Astro
ENSG00000109466	KLHL2	4	164207561	166323156	6245	18	0.0152387	0.0298288	0.12286	AFR Class-Astro
ENSG00000137601	NEK1	4	168392809	170612627	5102	22	0.0162071	0.0248004	0.104301	AFR Class-Astro
ENSG00000174473	GALNTL6	4	170812254	174041559	8058	12	0.0898821	4.06184e-08	4.47694e-07	AFR Class-Astro
ENSG00000245213	ENSG00000245213	4	172094868	174169652	4800	40	0.145144	2.13696e-12	3.93781e-11	AFR Class-Astro
ENSG00000164106	SCRG1	4	172384701	174406380	4454	31	0.211536	1.03638e-18	3.37303e-17	AFR Class-Astro
ENSG00000164118	CEP44	4	173283730	175333380	4331	16	0.226616	4.4338e-20	1.68079e-18	AFR Class-Astro
ENSG00000249106	ENSG00000249106	4	174790307	176812189	4610	8	0.0253939	0.00462229	0.0224028	AFR Class-Astro
ENSG00000150627	WDR17	4	175065841	177182818	4641	39	0.121862	1.73413e-10	2.60685e-09	AFR Class-Astro
ENSG00000287544	ENSG00000287544	4	175844493	178301253	6105	31	0.112845	4.65484e-10	6.64187e-09	AFR Class-Astro
ENSG00000038002	AGA	4	176430774	178442437	4889	16	0.050957	4.91876e-05	0.000336294	AFR Class-Astro
ENSG00000231171	LINC01098	4	176728757	179028971	5997	54	0.278688	2.51215e-25	1.42035e-23	AFR Class-Astro
ENSG00000251504	LINC01099	4	176729638	178907936	5557	33	0.340968	1.417e-31	1.45801e-29	AFR Class-Astro
ENSG00000182552	RWDD4	4	182639635	184659203	5323	14	0.0566223	2.2447e-05	0.000161396	AFR Class-Astro
ENSG00000249096	LINC02362	4	183365180	185382416	5671	49	0.0907653	4.82371e-08	5.24341e-07	AFR Class-Astro
ENSG00000168310	IRF2	4	183387729	185474550	5838	4	0.0156329	0.0248317	0.104407	AFR Class-Astro
ENSG00000286292	ENSG00000286292	4	183484141	185490293	5541	17	0.0453462	0.000166057	0.00103046	AFR Class-Astro
ENSG00000271538	LINC02427	4	183503271	185537626	5588	18	0.243761	3.07597e-21	1.24893e-19	AFR Class-Astro
ENSG00000164305	CASP3	4	183627696	185649509	5487	51	0.0465244	0.000105386	0.000675369	AFR Class-Astro
ENSG00000164306	PRIMPOL	4	183649667	185694963	5533	77	0.23069	5.73043e-20	2.13807e-18	AFR Class-Astro
ENSG00000109771	LRP2BP	4	184363872	186395924	5334	66	0.183753	1.30466e-15	3.29468e-14	AFR Class-Astro
ENSG00000250410	ENSG00000250410	4	184370725	186390928	5294	15	0.0197859	0.0136004	0.0605168	AFR Class-Astro
ENSG00000109775	UFSP2	4	184399537	186425979	5327	14	0.104675	2.43226e-09	3.17516e-08	AFR Class-Astro
ENSG00000154553	PDLIM3	4	184500660	186535507	5523	47	0.0197264	0.0124073	0.0557017	AFR Class-Astro
ENSG00000154556	SORBS2	4	184585444	186956652	6584	8	0.0241188	0.00579091	0.0277261	AFR Class-Astro
ENSG00000145476	CYP4V2	4	185191567	187213463	5371	31	0.299211	9.42733e-27	6.19735e-25	AFR Class-Astro
ENSG00000164344	KLKB1	4	185208979	187258471	5433	103	0.300732	3.49711e-27	2.36462e-25	AFR Class-Astro
ENSG00000088926	F11	4	185266189	187289681	5362	33	0.121313	2.37564e-10	3.51383e-09	AFR Class-Astro
ENSG00000251165	F11-AS1	4	185286094	187500997	5729	63	0.448545	2.35621e-46	6.8479e-44	AFR Class-Astro
ENSG00000272297	ENSG00000272297	4	185426546	187555328	5510	30	0.148432	8.90848e-13	1.71802e-11	AFR Class-Astro
ENSG00000083857	FAT1	4	185587794	187726722	5435	15	0.0166739	0.0216062	0.09244	AFR Class-Astro
ENSG00000109536	FRG1	4	188940870	190963202	2246	32	0.0258637	0.00445894	0.0216809	AFR Class-Astro
ENSG00000164366	CCDC127	5	0	1218153	2684	30	0.0877673	4.24152e-08	4.65639e-07	AFR Class-Astro
ENSG00000180104	EXOC3	5	0	1471937	3357	14	0.0427131	0.000239695	0.00145025	AFR Class-Astro
ENSG00000225138	SLC9A3-AS1	5	0	1480884	3373	20	0.332873	4.37427e-31	4.31335e-29	AFR Class-Astro
ENSG00000171368	TPPP	5	0	1693352	3967	15	0.0122881	0.0494837	0.191844	AFR Class-Astro
ENSG00000206077	ZDHHC11B	5	0	1784729	4285	36	0.0490603	8.12361e-05	0.000530243	AFR Class-Astro
ENSG00000188818	ZDHHC11	5	0	1850986	4495	46	0.126933	7.60903e-11	1.18469e-09	AFR Class-Astro
ENSG00000153395	LPCAT1	5	456480	2523962	5389	4	0.0205432	0.0103597	0.0471223	AFR Class-Astro
ENSG00000185986	SDHAP3	5	567495	2594620	5345	28	0.034406	0.0010196	0.00554339	AFR Class-Astro
ENSG00000188002	ENSG00000188002	5	598920	2634005	5380	70	0.0835566	1.66737e-07	1.69043e-06	AFR Class-Astro
ENSG00000248994	ENSG00000248994	5	931064	3119926	6290	160	0.123713	1.25157e-10	1.90917e-09	AFR Class-Astro
ENSG00000145536	ADAMTS16	5	4140330	6320304	5488	9	0.0542322	2.29284e-05	0.000164501	AFR Class-Astro
ENSG00000286753	ENSG00000286753	5	4390096	6422116	5109	30	0.0789736	3.35275e-07	3.21981e-06	AFR Class-Astro
ENSG00000250490	LINC02145	5	5310441	7339884	5614	66	0.247416	9.10656e-22	3.80958e-20	AFR Class-Astro
ENSG00000133398	MED10	5	5371874	7378571	5549	29	0.0418545	0.000234917	0.0014229	AFR Class-Astro
ENSG00000287031	ENSG00000287031	5	5378674	7411690	5582	10	0.0758235	5.1931e-07	4.84943e-06	AFR Class-Astro
ENSG00000037474	NSUN2	5	5599239	7633291	5624	17	0.528708	4.81049e-62	5.69218e-59	AFR Class-Astro
ENSG00000250974	LINC02196	5	5839460	8219291	6489	119	0.0516375	4.89726e-05	0.000334963	AFR Class-Astro
ENSG00000078295	ADCY2	5	6396138	8830081	6933	90	0.168772	2.08701e-14	4.64695e-13	AFR Class-Astro
ENSG00000250761	ENSG00000250761	5	6707802	8749766	5702	30	0.023448	0.00649547	0.0308056	AFR Class-Astro
ENSG00000150756	ATPSCKMT	5	9225507	11249897	5088	15	0.0312565	0.00141944	0.00752461	AFR Class-Astro
ENSG00000145495	MARCHF6	5	9353695	11440388	5135	22	0.158577	9.07641e-14	1.9203e-12	AFR Class-Astro
ENSG00000039139	DNAH5	5	12690328	15011818	5821	23	0.176348	1.56242e-15	3.89805e-14	AFR Class-Astro
ENSG00000249332	LINC02149	5	14112120	16266541	4849	35	0.129522	4.95998e-11	7.84786e-10	AFR Class-Astro
ENSG00000183580	FBXL7	5	14500180	16939795	5781	70	0.242304	9.84866e-22	4.09932e-20	AFR Class-Astro
ENSG00000250250	CTD-2350J17.1	5	14602189	16619109	4539	65	0.0744116	9.14541e-07	8.11043e-06	AFR Class-Astro
ENSG00000286751	ENSG00000286751	5	19967211	22032845	3805	39	0.12956	3.06132e-11	4.97682e-10	AFR Class-Astro
ENSG00000183666	GUSBP1	5	20341833	22589372	3888	24	0.189857	3.02765e-16	8.16873e-15	AFR Class-Astro
ENSG00000253766	ENSG00000253766	5	20616262	22779522	3547	23	0.0433647	0.000204033	0.0012477	AFR Class-Astro
ENSG00000113360	DROSHA	5	30400494	32532196	5223	29	0.0153085	0.0291184	0.120233	AFR Class-Astro
ENSG00000082213	C5orf22	5	30532287	32555053	4838	3	0.0409109	0.000327856	0.00193766	AFR Class-Astro
ENSG00000113407	TARS1	5	32440696	34468091	4541	7	0.0580775	1.58123e-05	0.000116369	AFR Class-Astro
ENSG00000286543	ENSG00000286543	5	33245273	35288755	4553	10	0.0165723	0.0230897	0.0979271	AFR Class-Astro
ENSG00000039560	RAI14	5	33656328	35832612	4848	52	0.0392981	0.00040514	0.00235741	AFR Class-Astro
ENSG00000168724	DNAJC21	5	33929559	35958964	4520	7	0.0734157	7.99779e-07	7.17721e-06	AFR Class-Astro
ENSG00000164188	RANBP3L	5	35246913	37302114	4793	10	0.0796341	3.50198e-07	3.3534e-06	AFR Class-Astro
ENSG00000197603	CPLANE1	5	36106228	38249376	4686	11	0.0218559	0.00914153	0.0421248	AFR Class-Astro
ENSG00000082068	WDR70	5	36379285	38753435	5062	32	0.0815666	2.02084e-07	2.02647e-06	AFR Class-Astro
ENSG00000244968	LIFR-AS1	5	37556765	39671216	4859	3	0.044903	0.00010811	0.000691752	AFR Class-Astro
ENSG00000249740	OSMR-AS1	5	37682581	39845829	4968	95	0.10641	1.61966e-09	2.16556e-08	AFR Class-Astro
ENSG00000083720	OXCT1	5	40730065	42870425	5165	41	0.0359509	0.000822321	0.00454692	AFR Class-Astro
ENSG00000112964	GHR	5	41423439	43721878	5039	37	0.0575832	1.58669e-05	0.000116719	AFR Class-Astro
ENSG00000198865	CCDC152	5	41756818	43802439	4234	37	0.0572225	1.63343e-05	0.000119891	AFR Class-Astro
ENSG00000151881	TMEM267	5	42444252	44483893	4235	80	0.0272222	0.00345264	0.0170838	AFR Class-Astro
ENSG00000248092	NNT-AS1	5	42571594	44603230	4032	32	0.169299	9.46491e-15	2.1747e-13	AFR Class-Astro
ENSG00000248898	ENSG00000248898	5	51673186	53799956	5322	13	0.0933997	2.32363e-08	2.64377e-07	AFR Class-Astro
ENSG00000039123	MTREX	5	54307989	56425579	5479	50	0.180464	2.05165e-15	5.05767e-14	AFR Class-Astro
ENSG00000095015	MAP3K1	5	55815549	57896152	4857	62	0.080249	3.42292e-07	3.28149e-06	AFR Class-Astro
ENSG00000164182	NDUFAF2	5	59945177	62154531	3924	19	0.0443993	0.000187902	0.00115631	AFR Class-Astro
ENSG00000188725	SMIM15	5	60157704	62162468	3527	24	0.0124903	0.0489847	0.19022	AFR Class-Astro
ENSG00000178722	C5orf64	5	60610424	62793401	3967	132	0.0744976	5.19616e-07	4.84956e-06	AFR Class-Astro
ENSG00000248529	ENSG00000248529	5	60658474	62698432	3652	29	0.0579371	1.38905e-05	0.000103004	AFR Class-Astro
ENSG00000288643	ENSG00000288643	5	61306206	63537249	4590	18	0.103944	2.2114e-09	2.89827e-08	AFR Class-Astro
ENSG00000086189	DIMT1	5	61347284	63403943	4191	41	0.0200592	0.0126726	0.0567389	AFR Class-Astro
ENSG00000123213	NLN	5	64722205	66871725	5064	40	0.0291754	0.00233983	0.0119524	AFR Class-Astro
ENSG00000069020	MAST4	5	65596361	68169595	6020	43	0.271446	5.16034e-24	2.67982e-22	AFR Class-Astro
ENSG00000248359	ENSG00000248359	5	67508223	69565515	4058	16	0.0212733	0.010122	0.0461653	AFR Class-Astro
ENSG00000249335	ENSG00000249335	5	67792609	70007185	3543	35	0.0488423	8.93213e-05	0.000578685	AFR Class-Astro
ENSG00000249352	LINC02198	5	67970692	70030165	3087	54	0.0458866	0.000142285	0.000894193	AFR Class-Astro
ENSG00000134058	CDK7	5	68234795	70277430	2437	45	0.0433858	0.000216168	0.00131704	AFR Class-Astro
ENSG00000183323	CCDC125	5	68280175	70332809	2356	7	0.151872	3.2152e-13	6.4955e-12	AFR Class-Astro
ENSG00000198237	GUSBP13	5	68875271	70920867	1270	34	0.202371	1.03028e-17	3.12595e-16	AFR Class-Astro
ENSG00000205571	SMN2	5	69049638	71078522	822	33	0.033991	0.00111329	0.00601327	AFR Class-Astro
ENSG00000179978	NAIPP2	5	69094659	71128434	679	21	0.0404447	0.000379737	0.00221738	AFR Class-Astro
ENSG00000226259	GTF2H2B	5	69415352	71448015	119	20	0.0847437	1.70883e-07	1.72823e-06	AFR Class-Astro
ENSG00000251634	NAIPP4	5	70102898	72128753	1561	29	0.0227776	0.00785224	0.0366114	AFR Class-Astro
ENSG00000285804	ENSG00000285804	5	71087782	73108000	3481	84	0.183707	1.12029e-15	2.83774e-14	AFR Class-Astro
ENSG00000248371	LINC02056	5	71574120	73660669	4683	12	0.0185205	0.0154961	0.0681649	AFR Class-Astro
ENSG00000157107	FCHO2	5	71956041	74090522	4717	32	0.0392941	0.00033868	0.00199761	AFR Class-Astro
ENSG00000214944	ARHGEF28	5	72626158	74941993	5087	12	0.0409915	0.000321047	0.00190081	AFR Class-Astro
ENSG00000198780	FAM169A	5	73777574	75866966	4350	21	0.041693	0.000298856	0.00177896	AFR Class-Astro
ENSG00000176928	GCNT4	5	74025346	76052558	4480	44	0.129454	3.96867e-11	6.36447e-10	AFR Class-Astro
ENSG00000145700	ANKRD31	5	74068275	76236911	4918	18	0.0210715	0.0107527	0.0487359	AFR Class-Astro
ENSG00000189045	ANKDD1B	5	74611182	76681773	4672	9	0.0342719	0.00109477	0.00592594	AFR Class-Astro
ENSG00000284762	ENSG00000284762	5	76086732	78427124	5418	124	0.0680099	2.77064e-06	2.28805e-05	AFR Class-Astro
ENSG00000113231	PDE8B	5	76210449	78428256	5068	31	0.0692502	2.21782e-06	1.84997e-05	AFR Class-Astro
ENSG00000171530	TBCA	5	76691166	78868780	4776	25	0.0828847	2.07142e-07	2.07092e-06	AFR Class-Astro
ENSG00000132842	AP3B1	5	77002326	79294698	5002	51	0.0177359	0.0187477	0.0811958	AFR Class-Astro
ENSG00000245556	SCAMP1-AS1	5	77342365	79360507	4501	34	0.0495852	7.45289e-05	0.00048955	AFR Class-Astro
ENSG00000085365	SCAMP1	5	77360611	79480739	4734	24	0.0715456	1.16538e-06	1.01984e-05	AFR Class-Astro
ENSG00000145685	LHFPL2	5	77485215	79770021	5118	66	0.077135	4.41801e-07	4.16719e-06	AFR Class-Astro
ENSG00000113273	ARSB	5	77777209	79986087	4964	3	0.0214495	0.00965322	0.0442733	AFR Class-Astro
ENSG00000132837	DMGDH	5	77997564	80236038	5116	15	0.1574	8.40248e-14	1.78915e-12	AFR Class-Astro
ENSG00000132840	BHMT2	5	78069767	80090069	4475	38	0.0747769	7.27708e-07	6.59476e-06	AFR Class-Astro
ENSG00000152409	JMY	5	78236131	80327211	4954	9	0.0186302	0.016513	0.0723308	AFR Class-Astro
ENSG00000164309	CMYA5	5	78689836	80800240	5044	26	0.0292381	0.00224007	0.0114711	AFR Class-Astro
ENSG00000250258	ENSG00000250258	5	78774348	80816190	4946	72	0.0158676	0.0255635	0.107022	AFR Class-Astro
ENSG00000113296	THBS4	5	78991311	81083287	5097	33	0.210724	4.92029e-18	1.54667e-16	AFR Class-Astro
ENSG00000249825	THBS4-AS1	5	79052374	81083654	4934	47	0.135486	8.16298e-12	1.39843e-10	AFR Class-Astro
ENSG00000039319	ZFYVE16	5	79408013	81483379	4893	10	0.0565908	2.33535e-05	0.000167478	AFR Class-Astro
ENSG00000249042	ENSG00000249042	5	79411231	81488095	4892	7	0.0432496	0.000207026	0.00126506	AFR Class-Astro
ENSG00000113318	MSH3	5	79654652	81876815	5158	33	0.105985	2.46928e-09	3.22095e-08	AFR Class-Astro
ENSG00000113319	RASGRF2	5	79960363	82230162	4926	9	0.0298671	0.00173155	0.00904599	AFR Class-Astro
ENSG00000247572	CKMT2-AS1	5	80201341	82301565	4416	10	0.463255	2.96697e-49	1.11706e-46	AFR Class-Astro
ENSG00000131730	CKMT2	5	80233320	82266398	4237	15	0.0367211	0.000680692	0.00382638	AFR Class-Astro
ENSG00000145687	SSBP2	5	80413021	82751797	4783	11	0.037195	0.000545212	0.0031177	AFR Class-Astro
ENSG00000152348	ATG10	5	80972023	83276857	4772	47	0.217618	1.47093e-19	5.26296e-18	AFR Class-Astro
ENSG00000205464	ATP6AP1L	5	81279462	83386977	4345	143	0.434165	4.3732e-44	1.09076e-41	AFR Class-Astro
ENSG00000249061	ENSG00000249061	5	85967321	88137712	4375	12	0.124597	5.88377e-11	9.24769e-10	AFR Class-Astro
ENSG00000134480	CCNH	5	86318416	88412930	3754	2	0.0131368	0.0424139	0.168133	AFR Class-Astro
ENSG00000249362	LINC02488	5	86662040	88705337	3294	22	0.150079	5.91443e-13	1.16226e-11	AFR Class-Astro
ENSG00000248708	LINC02144	5	86665345	88733269	3321	30	0.343113	6.18446e-32	6.74024e-30	AFR Class-Astro
ENSG00000287783	ENSG00000287783	5	86767608	88774070	3169	31	0.13249	1.88884e-11	3.14478e-10	AFR Class-Astro
ENSG00000287862	ENSG00000287862	5	86863703	89144455	3438	75	0.268028	9.12051e-24	4.64894e-22	AFR Class-Astro
ENSG00000247828	TMEM161B-AS1	5	87268891	89439337	2935	30	0.0278602	0.00299754	0.0150431	AFR Class-Astro
ENSG00000250156	LINC02060	5	87408982	89439090	2757	62	0.170084	1.00352e-14	2.29618e-13	AFR Class-Astro
ENSG00000271904	ENSG00000271904	5	87433892	89498697	2834	15	0.027857	0.00289691	0.0145601	AFR Class-Astro
ENSG00000245526	LINC00461	5	87507546	89691057	3161	15	0.0274675	0.00306877	0.015354	AFR Class-Astro
ENSG00000245864	MEF2C-AS2	5	87676033	89779088	2986	11	0.0625056	8.19362e-06	6.27064e-05	AFR Class-Astro
ENSG00000164199	ADGRV1	5	89529344	92164437	5201	23	0.10389	2.30528e-09	3.01415e-08	AFR Class-Astro
ENSG00000248323	LUCAT1	5	90054834	92314547	4675	45	0.0278973	0.0032309	0.0160861	AFR Class-Astro
ENSG00000249776	ENSG00000249776	5	91410256	93660863	3996	2	0.0225033	0.00686001	0.0323124	AFR Class-Astro
ENSG00000153113	CAST	5	95525267	97779595	5365	10	0.0458473	0.000131053	0.00082832	AFR Class-Astro
ENSG00000164308	ERAP2	5	95875986	97919703	5154	27	0.0882138	8.38796e-08	8.90737e-07	AFR Class-Astro
ENSG00000248489	LINC02062	5	97929171	99995013	5048	30	0.349418	2.45718e-33	2.94968e-31	AFR Class-Astro
ENSG00000145730	PAM	5	101753981	104029730	5651	77	0.104565	4.67611e-09	5.9088e-08	AFR Class-Astro
ENSG00000145725	PPIP5K2	5	102120149	104212799	5007	44	0.0990186	8.95288e-09	1.08416e-07	AFR Class-Astro
ENSG00000251027	LINC01950	5	105815197	108011052	5004	9	0.20545	1.37396e-17	4.12336e-16	AFR Class-Astro
ENSG00000272523	LINC01023	5	107727825	109728260	5101	9	0.0173269	0.0200237	0.086159	AFR Class-Astro
ENSG00000249476	ENSG00000249476	5	108237120	110326369	5328	82	0.174508	6.5236e-16	1.70189e-14	AFR Class-Astro
ENSG00000186952	TMEM232	5	109289233	111738956	6175	65	0.132241	6.5574e-12	1.14347e-10	AFR Class-Astro
ENSG00000164209	SLC25A46	5	109738136	111765161	5319	47	0.171339	1.1543e-14	2.61872e-13	AFR Class-Astro
ENSG00000134987	WDR36	5	110091716	112130502	5239	15	0.184679	2.28491e-16	6.19507e-15	AFR Class-Astro
ENSG00000152495	CAMK4	5	110223653	112494886	6023	55	0.422104	1.61285e-43	3.81692e-41	AFR Class-Astro
ENSG00000248268	ENSG00000248268	5	110277517	112302567	5229	22	0.10803	6.13841e-10	8.59591e-09	AFR Class-Astro
ENSG00000250095	NREP-AS1	5	110912508	113017309	5461	53	0.0474087	9.54911e-05	0.000615288	AFR Class-Astro
ENSG00000129595	EPB41L4A	5	111142441	113419313	6248	43	0.533018	2.61345e-59	1.88237e-56	AFR Class-Astro
ENSG00000251187	ENSG00000251187	5	111192020	113210139	5457	109	0.31193	1.82996e-28	1.37796e-26	AFR Class-Astro
ENSG00000251076	ENSG00000251076	5	111228283	113257309	5477	105	0.213407	2.96142e-19	1.01993e-17	AFR Class-Astro
ENSG00000250045	CBX3P3	5	111777630	113778161	5701	35	0.0819029	2.53132e-07	2.48129e-06	AFR Class-Astro
ENSG00000232633	ENSG00000232633	5	112323028	114437174	6219	81	0.0641102	6.12367e-06	4.78965e-05	AFR Class-Astro
ENSG00000286839	ENSG00000286839	5	112738106	114776837	5966	16	0.12762	5.44615e-11	8.57613e-10	AFR Class-Astro
ENSG00000246316	ENSG00000246316	5	113475339	115668410	6424	7	0.0636087	6.09195e-06	4.76934e-05	AFR Class-Astro
ENSG00000164221	CCDC112	5	114267190	116296693	6079	44	0.0802276	2.70687e-07	2.63931e-06	AFR Class-Astro
ENSG00000251201	TMED7-TICAM2	5	114578642	116626161	6272	37	0.0204061	0.011148	0.0503484	AFR Class-Astro
ENSG00000145782	ATG12	5	114828200	116841837	6026	44	0.025739	0.0040936	0.0200516	AFR Class-Astro
ENSG00000177879	AP3S1	5	114841592	116914081	6220	35	0.0213006	0.0100514	0.0458708	AFR Class-Astro
ENSG00000145781	COMMD10	5	115085016	117412762	6713	37	0.0941822	2.72979e-08	3.07004e-07	AFR Class-Astro
ENSG00000250015	ENSG00000250015	5	115302354	117304134	5790	8	0.0337416	0.00120676	0.00646754	AFR Class-Astro
ENSG00000092421	SEMA6A	5	115443555	117574823	6172	57	0.0694817	2.31857e-06	1.92432e-05	AFR Class-Astro
ENSG00000249797	LINC02147	5	116730515	119266267	6783	33	0.193934	5.71611e-17	1.64398e-15	AFR Class-Astro
ENSG00000250891	LINC02208	5	117000253	119562199	6777	31	0.242418	5.06265e-21	2.04556e-19	AFR Class-Astro
ENSG00000169570	DTWD2	5	117836074	119988547	5735	23	0.113611	4.15504e-10	5.95436e-09	AFR Class-Astro
ENSG00000249494	ENSG00000249494	5	118006347	120070902	5554	24	0.386479	1.61477e-37	2.59711e-35	AFR Class-Astro
ENSG00000151304	SRFBP1	5	120961975	123075570	5181	54	0.204831	1.45983e-17	4.36527e-16	AFR Class-Astro
ENSG00000064692	SNCAIP	5	121311354	123464219	5165	37	0.191885	9.39547e-17	2.64703e-15	AFR Class-Astro
ENSG00000250328	MGC32805	5	121436497	123479087	4907	37	0.0223533	0.00789914	0.036799	AFR Class-Astro
ENSG00000253807	LINC01170	5	123059794	125438625	5908	81	0.0154735	0.0285789	0.1183	AFR Class-Astro
ENSG00000279118	ENSG00000279118	5	125496279	127498604	5432	68	0.120485	2.46969e-10	3.64643e-09	AFR Class-Astro
ENSG00000113368	LMNB1	5	125776623	127837020	5486	3	0.0502462	5.67676e-05	0.000383685	AFR Class-Astro
ENSG00000173926	MARCHF3	5	125867714	128030558	5543	12	0.0703847	2.0246e-06	1.69735e-05	AFR Class-Astro
ENSG00000164241	C5orf63	5	126045235	128073506	4984	19	0.117789	2.61484e-10	3.84701e-09	AFR Class-Astro
ENSG00000283897	ENSG00000283897	5	126215159	128229828	4714	21	0.173243	1.07666e-14	2.44999e-13	AFR Class-Astro
ENSG00000286615	ENSG00000286615	5	126231977	128290731	4779	35	0.178035	1.05386e-15	2.68588e-14	AFR Class-Astro
ENSG00000230561	CCDC192	5	126703391	128941507	5036	52	0.262223	2.31035e-23	1.12901e-21	AFR Class-Astro
ENSG00000250603	ENSG00000250603	5	126838486	128857804	4310	22	0.093703	2.57228e-08	2.91267e-07	AFR Class-Astro
ENSG00000245937	LINC01184	5	126939152	129083172	4823	19	0.0548127	2.88767e-05	0.00020417	AFR Class-Astro
ENSG00000138829	FBN2	5	127257909	129659185	5655	9	0.0366702	0.000681872	0.00383171	AFR Class-Astro
ENSG00000145808	ADAMTS19	5	128460281	130738683	3271	30	0.0654755	3.517e-06	2.85741e-05	AFR Class-Astro
ENSG00000251680	ENSG00000251680	5	128500361	130905917	3184	2	0.0199751	0.0124728	0.0559505	AFR Class-Astro
ENSG00000198108	CHSY3	5	128904465	131186634	2209	7	0.0358189	0.00078927	0.00437146	AFR Class-Astro
ENSG00000072682	P4HA2	5	131190147	133295315	1287	12	0.027123	0.00361011	0.017815	AFR Class-Astro
ENSG00000283782	ENSG00000283782	5	131410832	133646079	2053	64	0.0586833	1.26823e-05	9.45913e-05	AFR Class-Astro
ENSG00000238160	LINC02863	5	131419416	133426714	1564	27	0.0657284	3.73532e-06	3.0244e-05	AFR Class-Astro
ENSG00000230612	ENSG00000230612	5	131688681	133723725	2313	17	0.0328982	0.00130055	0.00694551	AFR Class-Astro
ENSG00000131437	KIF3A	5	131692628	133737638	2336	37	0.0653309	4.59154e-06	3.67279e-05	AFR Class-Astro
ENSG00000164402	SEPTIN8	5	131750819	133807241	2554	40	0.0949519	2.4855e-08	2.81633e-07	AFR Class-Astro
ENSG00000164403	SHROOM1	5	131822141	133830659	2628	48	0.085042	1.67411e-07	1.69519e-06	AFR Class-Astro
ENSG00000053108	FSTL4	5	132196455	134612541	4166	10	0.019191	0.0126332	0.0565933	AFR Class-Astro
ENSG00000113558	SKP1	5	133148935	135176964	4127	67	0.0157976	0.0241039	0.101734	AFR Class-Astro
ENSG00000113621	TXNDC15	5	133874371	135901635	4230	7	0.323089	4.94419e-30	4.52517e-28	AFR Class-Astro
ENSG00000224186	C5orf66	5	134033280	136358219	4941	24	0.0993413	9.78889e-09	1.1735e-07	AFR Class-Astro
ENSG00000145832	SLC25A48	5	134579202	136889770	5054	45	0.0702291	2.12964e-06	1.7809e-05	AFR Class-Astro
ENSG00000113658	SMAD5	5	135132845	137188747	4762	21	0.0356367	0.000864668	0.0047541	AFR Class-Astro
ENSG00000152377	SPOCK1	5	135975298	138598379	4937	51	0.140406	2.96153e-12	5.33848e-11	AFR Class-Astro
ENSG00000044115	CTNNA1	5	137610967	139935034	3440	65	0.0910067	5.3164e-08	5.77139e-07	AFR Class-Astro
ENSG00000146005	PSD2	5	138795808	140844466	3112	14	0.0318463	0.00159331	0.00836073	AFR Class-Astro
ENSG00000120306	CYSTM1	5	139175156	141282052	3283	51	0.0745808	6.90272e-07	6.27609e-06	AFR Class-Astro
ENSG00000113068	PFDN1	5	139245035	141303113	3231	65	0.0849978	1.39679e-07	1.43011e-06	AFR Class-Astro
ENSG00000213523	SRA1	5	139537340	141557677	3353	39	0.106051	2.65542e-09	3.45227e-08	AFR Class-Astro
ENSG00000170445	HARS1	5	139673035	141691537	3404	24	0.0221619	0.00789704	0.036799	AFR Class-Astro
ENSG00000113212	PCDHB7	5	140172644	142176383	3755	28	0.0410057	0.000298622	0.00177821	AFR Class-Astro
ENSG00000197479	PCDHB11	5	140199610	142203779	3803	13	0.0230547	0.00691506	0.0325578	AFR Class-Astro
ENSG00000113578	FGF1	5	141592178	143698070	4602	76	0.0126954	0.0475491	0.185295	AFR Class-Astro
ENSG00000113580	NR3C1	5	142277931	144435512	4833	26	0.0161052	0.0246088	0.103601	AFR Class-Astro
ENSG00000183775	KCTD16	5	143170873	145485686	5429	44	0.183251	2.78473e-16	7.53787e-15	AFR Class-Astro
ENSG00000251031	ENSG00000251031	5	143856890	146228982	5643	19	0.0126503	0.047088	0.183803	AFR Class-Astro
ENSG00000186314	PRELID2	5	144471799	146835369	5384	60	0.0572064	1.1127e-05	8.35203e-05	AFR Class-Astro
ENSG00000173261	PLAC8L1	5	145084313	147105577	4358	110	0.0657777	4.35222e-06	3.49147e-05	AFR Class-Astro
ENSG00000251556	ENSG00000251556	5	145099406	147120412	4373	72	0.035934	0.000728728	0.00406742	AFR Class-Astro
ENSG00000169302	STK32A	5	146234963	148387855	5087	44	0.116703	3.45423e-10	4.9889e-09	AFR Class-Astro
ENSG00000280780	JAKMIP2-AS1	5	146559994	148662009	4988	4	0.0388338	0.000407557	0.00236815	AFR Class-Astro
ENSG00000176049	JAKMIP2	5	146585438	148782775	5134	52	0.0541836	2.69771e-05	0.000191557	AFR Class-Astro
ENSG00000287630	ENSG00000287630	5	146725551	148728464	4710	65	0.0202118	0.0114386	0.0515626	AFR Class-Astro
ENSG00000247199	ENSG00000247199	5	147088125	149383907	5373	82	0.0442768	0.000182459	0.00112574	AFR Class-Astro
ENSG00000169247	SH3TC2	5	147923639	150063163	4859	50	0.03835	0.000541601	0.00310026	AFR Class-Astro
ENSG00000250072	SH3TC2-DT	5	148063254	150129578	4644	33	0.0314794	0.00164584	0.00861727	AFR Class-Astro
ENSG00000173210	ABLIM3	5	148141483	150260542	4668	27	0.265211	2.93697e-23	1.40213e-21	AFR Class-Astro
ENSG00000248647	ENSG00000248647	5	148163955	150276776	4666	18	0.135108	4.84636e-12	8.55003e-11	AFR Class-Astro
ENSG00000113716	HMGXB3	5	149000046	151053142	4701	15	0.0711671	1.82869e-06	1.54404e-05	AFR Class-Astro
ENSG00000182578	CSF1R	5	149053291	151113372	4813	10	0.103728	5.57939e-09	6.9461e-08	AFR Class-Astro
ENSG00000113721	PDGFRB	5	149113839	151155872	4830	17	0.0153163	0.0299218	0.123182	AFR Class-Astro
ENSG00000070808	CAMK2A	5	149219491	151290093	5023	16	0.0189636	0.0145279	0.0642472	AFR Class-Astro
ENSG00000086589	RBM22	5	149690792	151701077	5215	1	0.0125064	0.0485957	0.188887	AFR Class-Astro
ENSG00000197083	ZNF300P1	5	149930645	151946289	5326	35	0.218157	7.33555e-19	2.42073e-17	AFR Class-Astro
ENSG00000197043	ANXA6	5	150100706	152157785	5493	33	0.0768141	6.89814e-07	6.27538e-06	AFR Class-Astro
ENSG00000123643	SLC36A1	5	150437046	152492379	5691	21	0.229234	1.7166e-20	6.69109e-19	AFR Class-Astro
ENSG00000145907	G3BP1	5	150771045	152812911	5611	10	0.0361745	0.000737287	0.00411104	AFR Class-Astro
ENSG00000254226	LINC01933	5	150949571	153270449	6103	31	0.0892689	4.54431e-08	4.96576e-07	AFR Class-Astro
ENSG00000037749	MFAP3	5	153038959	155220478	4803	39	0.227547	9.3154e-20	3.4217e-18	AFR Class-Astro
ENSG00000164574	GALNT10	5	153190730	155420984	4862	46	0.0854551	9.53351e-08	1.00466e-06	AFR Class-Astro
ENSG00000135077	HAVCR2	5	156085832	158142869	5310	75	0.0389667	0.000435567	0.0025247	AFR Class-Astro
ENSG00000253311	LINC01847	5	158698586	160937766	5100	21	0.0377491	0.000482952	0.00277605	AFR Class-Astro
ENSG00000170214	ADRA1B	5	158865080	160973012	4921	71	0.106298	3.54391e-09	4.55104e-08	AFR Class-Astro
ENSG00000170231	FABP6	5	159187367	161238735	5220	8	0.0274505	0.00311627	0.0155682	AFR Class-Astro
ENSG00000135083	CCNJL	5	159249083	161345396	5457	86	0.0543694	3.37061e-05	0.0002359	AFR Class-Astro
ENSG00000221886	ZBED8	5	159393148	161400054	5280	30	0.0559582	2.16661e-05	0.000156324	AFR Class-Astro
ENSG00000118322	ATP10B	5	159563120	161852214	5902	21	0.524455	3.71075e-58	2.45889e-55	AFR Class-Astro
ENSG00000253687	ENSG00000253687	5	159613873	161639183	5254	62	0.378289	1.14053e-36	1.74945e-34	AFR Class-Astro
ENSG00000253978	CTB-178M22.2	5	167229583	169269415	4422	26	0.0281803	0.00297702	0.0149492	AFR Class-Astro
ENSG00000113643	RARS1	5	167486451	169519301	4574	33	0.0300355	0.00205649	0.0106263	AFR Class-Astro
ENSG00000204767	INSYN2B	5	168861303	170980495	5324	39	0.041081	0.000340479	0.00200654	AFR Class-Astro
ENSG00000182132	KCNIP1	5	169353487	171736632	5607	41	0.110132	1.38857e-09	1.87627e-08	AFR Class-Astro
ENSG00000204764	RANBP17	5	169861870	172300015	5758	16	0.145277	7.77675e-13	1.51386e-11	AFR Class-Astro
ENSG00000072803	FBXW11	5	170861549	173006873	4954	12	0.0147749	0.031467	0.128935	AFR Class-Astro
ENSG00000174705	SH3PXD2B	5	171325000	173454525	5155	30	0.330606	3.81945e-31	3.81162e-29	AFR Class-Astro
ENSG00000113734	BNIP1	5	172144442	174164387	5072	42	0.0574087	2.02155e-05	0.000146496	AFR Class-Astro
ENSG00000254211	LINC01485	5	172778527	174809039	4716	39	0.0853101	1.19244e-07	1.23617e-06	AFR Class-Astro
ENSG00000113742	CPEB4	5	172888349	174961980	4975	54	0.0262961	0.00372676	0.0183579	AFR Class-Astro
ENSG00000170085	SIMC1	5	175238367	177345991	3640	8	0.0440675	0.000151037	0.000944894	AFR Class-Astro
ENSG00000251414	ENSG00000251414	5	175354206	177356168	3334	9	0.0582064	1.48091e-05	0.000109424	AFR Class-Astro
ENSG00000074276	CDHR2	5	175542511	177595974	3161	44	0.0410664	0.000263236	0.00157885	AFR Class-Astro
ENSG00000087206	UIMC1	5	175905005	178022633	2822	7	0.0458039	0.000103448	0.000663464	AFR Class-Astro
ENSG00000196923	PDLIM7	5	176483394	178497606	3618	34	0.0190638	0.0147022	0.0649313	AFR Class-Astro
ENSG00000246596	ENSG00000246596	5	176619059	178672209	3739	18	0.0501758	6.17632e-05	0.000413373	AFR Class-Astro
ENSG00000170074	FAM153A	5	176707981	178783398	3809	124	0.167625	2.57146e-14	5.68743e-13	AFR Class-Astro
ENSG00000204677	FAM153CP	5	177006348	179086529	4349	37	0.09922	8.4694e-09	1.03089e-07	AFR Class-Astro
ENSG00000197451	HNRNPAB	5	177204533	179211163	4486	68	0.0279943	0.00302223	0.0151487	AFR Class-Astro
ENSG00000050767	COL23A1	5	177237476	179590393	5477	41	0.0832886	1.61931e-07	1.64776e-06	AFR Class-Astro
ENSG00000113240	CLK4	5	177602664	179630615	5049	22	0.0398176	0.000369247	0.00215917	AFR Class-Astro
ENSG00000169131	ZNF354A	5	177711512	179730659	5135	30	0.0587408	1.23714e-05	9.24423e-05	AFR Class-Astro
ENSG00000197226	TBC1D9B	5	178862066	180907897	5515	9	0.123113	7.25561e-11	1.13302e-09	AFR Class-Astro
ENSG00000131459	GFPT2	5	179300698	181353336	4964	27	0.0411844	0.000246799	0.00148997	AFR Class-Astro
ENSG00000131446	MGAT1	5	179784780	181815652	3741	32	0.179861	1.0876e-15	2.75914e-14	AFR Class-Astro
ENSG00000278970	HEIH	5	179826871	181831605	3626	24	0.192685	7.80203e-17	2.2056e-15	AFR Class-Astro
ENSG00000204628	RACK1	5	180236897	182248096	2610	7	0.0172794	0.019535	0.0843191	AFR Class-Astro
ENSG00000233937	CTC-338M12.4	5	180246507	182272167	2595	4	0.0722454	7.93124e-07	7.1285e-06	AFR Class-Astro
ENSG00000112685	EXOC2	6	0	1693139	3487	6	0.0410001	0.000250054	0.00150797	AFR Class-Astro
ENSG00000271727	ENSG00000271727	6	0	1796781	3715	17	0.0564618	1.56135e-05	0.000115111	AFR Class-Astro
ENSG00000287293	ENSG00000287293	6	0	1760936	3639	97	0.0221346	0.00834398	0.0387297	AFR Class-Astro
ENSG00000286512	ENSG00000286512	6	1353427	3386110	5303	10	0.0257367	0.00446388	0.0216985	AFR Class-Astro
ENSG00000230438	SERPINB9P1	6	1851230	3881407	5248	96	0.072616	1.41481e-06	1.21779e-05	AFR Class-Astro
ENSG00000124570	SERPINB6	6	1948159	3972165	5087	5	0.103686	4.5337e-09	5.75078e-08	AFR Class-Astro
ENSG00000124588	NQO2	6	1987987	4019755	5075	32	0.049366	8.29792e-05	0.000541194	AFR Class-Astro
ENSG00000288612	ENSG00000288612	6	2023472	4027426	4975	12	0.032515	0.0014471	0.00765412	AFR Class-Astro
ENSG00000137274	BPHL	6	2118374	4153578	4944	16	0.0174986	0.0181884	0.0790424	AFR Class-Astro
ENSG00000180822	PSMG4	6	2231403	4303373	4976	49	0.0288501	0.00263037	0.0133419	AFR Class-Astro
ENSG00000228793	ENSG00000228793	6	2585101	4720081	4813	21	0.272954	2.74416e-24	1.46644e-22	AFR Class-Astro
ENSG00000230648	ENSG00000230648	6	3018843	5021215	4158	19	0.132946	2.50867e-11	4.11879e-10	AFR Class-Astro
ENSG00000198721	ECI2	6	3115693	5135597	4066	44	0.145568	1.26733e-12	2.40764e-11	AFR Class-Astro
ENSG00000285424	ENSG00000285424	6	3304942	5583871	4647	39	0.0273229	0.00323347	0.0160906	AFR Class-Astro
ENSG00000145982	FARS2	6	4261044	6829192	5803	29	0.122408	1.54594e-10	2.33881e-09	AFR Class-Astro
ENSG00000124783	SSR1	6	6268306	8347446	5595	7	0.0160587	0.0257874	0.107877	AFR Class-Astro
ENSG00000259040	BLOC1S5-TXNDC5	6	6881522	9064364	6000	55	0.136079	2.67738e-12	4.87402e-11	AFR Class-Astro
ENSG00000285219	HULC	6	7435568	10294133	7267	55	0.323195	1.57048e-29	1.35503e-27	AFR Class-Astro
ENSG00000137434	C6orf52	6	9671418	11694797	4983	22	0.358266	6.32967e-35	8.96217e-33	AFR Class-Astro
ENSG00000272162	ENSG00000272162	6	9747794	11930423	5353	122	0.0158069	0.0264052	0.110267	AFR Class-Astro
ENSG00000247925	ENSG00000247925	6	10173452	12259099	4983	27	0.0817321	2.21288e-07	2.2004e-06	AFR Class-Astro
ENSG00000111859	NEDD9	6	10183298	12382348	5254	10	0.0653964	3.89232e-06	3.14384e-05	AFR Class-Astro
ENSG00000112137	PHACTR1	6	11716554	14287843	5824	120	0.059162	1.3031e-05	9.69776e-05	AFR Class-Astro
ENSG00000145990	GFOD1	6	12357830	14487662	4752	121	0.0563894	1.56362e-05	0.000115175	AFR Class-Astro
ENSG00000225921	NOL7	6	12615335	14632739	4482	13	0.0133406	0.0425858	0.168694	AFR Class-Astro
ENSG00000050393	MCUR1	6	12786557	14814568	4531	39	0.022504	0.00804856	0.0374456	AFR Class-Astro
ENSG00000008083	JARID2	6	14246069	16522042	5058	63	0.0292028	0.0021079	0.0108547	AFR Class-Astro
ENSG00000137198	GMPR	6	15238587	17295549	4493	9	0.0131825	0.0435406	0.171818	AFR Class-Astro
ENSG00000286885	ENSG00000286885	6	16586899	18600191	4550	39	0.0214787	0.00921309	0.0423956	AFR Class-Astro
ENSG00000231662	ENSG00000231662	6	18290319	20321021	4975	49	0.071105	1.84947e-06	1.5592e-05	AFR Class-Astro
ENSG00000228412	LNC-LBCS	6	18323428	20839080	6266	129	0.296429	1.40282e-26	8.93814e-25	AFR Class-Astro
ENSG00000233848	ENSG00000233848	6	19756103	21800694	4741	43	0.0180283	0.0178564	0.0777291	AFR Class-Astro
ENSG00000137261	KIAA0319	6	23544104	25646191	5304	6	0.113674	8.64633e-11	1.3399e-09	AFR Class-Astro
ENSG00000112308	C6orf62	6	23704861	25719998	4799	52	0.0887583	8.35799e-08	8.88693e-07	AFR Class-Astro
ENSG00000285801	ENSG00000285801	6	24061796	26134971	3669	46	0.0977193	1.22707e-08	1.44578e-07	AFR Class-Astro
ENSG00000146197	SCUBE3	6	34213956	36253079	3819	5	0.0125344	0.0496353	0.192206	AFR Class-Astro
ENSG00000096063	SRPK1	6	34832966	36921342	4211	12	0.0455145	0.000130994	0.000828264	AFR Class-Astro
ENSG00000246982	ENSG00000246982	6	35146698	37197205	4364	51	0.174805	2.87612e-15	6.95558e-14	AFR Class-Astro
ENSG00000112081	SRSF3	6	35594353	37605600	4539	41	0.0320038	0.00116188	0.00624319	AFR Class-Astro
ENSG00000137168	PPIL1	6	35854827	37874803	4723	7	0.021686	0.00966637	0.0443214	AFR Class-Astro
ENSG00000198663	C6orf89	6	35871870	37928964	4771	8	0.051366	3.78703e-05	0.000263486	AFR Class-Astro
ENSG00000164530	PI16	6	35948263	37964837	4706	35	0.117424	4.20389e-10	6.01396e-09	AFR Class-Astro
ENSG00000137409	MTCH1	6	35968141	37986298	4712	59	0.258387	1.08657e-22	4.87807e-21	AFR Class-Astro
ENSG00000112130	RNF8	6	36353979	38394734	4891	131	0.190377	3.10417e-16	8.34801e-15	AFR Class-Astro
ENSG00000183826	BTBD9	6	37168451	39640148	5989	47	0.0627113	7.00296e-06	5.41855e-05	AFR Class-Astro
ENSG00000164627	KIF6	6	38329990	40725408	5986	29	0.19598	6.85321e-17	1.95742e-15	AFR Class-Astro
ENSG00000220586	TUBBP9	6	38934595	41000527	5056	33	0.0669939	3.90019e-06	3.14866e-05	AFR Class-Astro
ENSG00000156564	LRFN2	6	39391591	41587364	5104	117	0.0767293	5.40001e-07	5.01502e-06	AFR Class-Astro
ENSG00000124602	UNC5CL	6	40026895	42039221	4700	6	0.0152055	0.0275744	0.114687	AFR Class-Astro
ENSG00000124596	OARD1	6	40033627	42097787	4823	25	0.0867819	9.78163e-08	1.02688e-06	AFR Class-Astro
ENSG00000048544	MRPS10	6	41206807	43217861	4204	7	0.0266754	0.00377142	0.0185724	AFR Class-Astro
ENSG00000231113	ENSG00000231113	6	41940364	43948360	3891	44	0.014453	0.0328303	0.133694	AFR Class-Astro
ENSG00000137171	KLC4	6	42040777	44075095	3959	84	0.0509001	5.54617e-05	0.000375165	AFR Class-Astro
ENSG00000171453	POLR1C	6	42509702	44562419	4155	91	0.144671	2.37705e-12	4.356e-11	AFR Class-Astro
ENSG00000124571	XPO5	6	42522334	44576038	4177	5	0.0461021	0.000130699	0.000826715	AFR Class-Astro
ENSG00000286417	ENSG00000286417	6	43727921	45830188	4575	71	0.0123079	0.0490944	0.190583	AFR Class-Astro
ENSG00000196284	SUPT3H	6	43809317	46377953	5526	119	0.0418705	0.000261383	0.00157057	AFR Class-Astro
ENSG00000112782	CLIC5	6	44880827	47080348	4511	33	0.0738119	8.37602e-07	7.47614e-06	AFR Class-Astro
ENSG00000231769	ENSG00000231769	6	45096004	47129857	4235	75	0.0893984	6.2947e-08	6.75813e-07	AFR Class-Astro
ENSG00000112796	ENPP5	6	45159185	47170980	4217	16	0.0717925	9.56012e-07	8.45525e-06	AFR Class-Astro
ENSG00000153291	SLC25A27	6	45652915	47678190	4481	46	0.0693391	2.19844e-06	1.83565e-05	AFR Class-Astro
ENSG00000180113	TDRD6	6	45687875	47704319	4561	30	0.139385	6.9502e-12	1.20689e-10	AFR Class-Astro
ENSG00000146085	MMUT	6	48430360	50463253	5278	20	0.0746425	9.03173e-07	8.02251e-06	AFR Class-Astro
ENSG00000096093	EFHC1	6	51362123	53529886	4966	44	0.0692801	2.10302e-06	1.76041e-05	AFR Class-Astro
ENSG00000001084	GCLC	6	52497341	54616970	5262	22	0.0740888	5.68161e-07	5.25232e-06	AFR Class-Astro
ENSG00000227885	ENSG00000227885	6	52739266	54794904	5257	98	0.0300375	0.00206719	0.0106749	AFR Class-Astro
ENSG00000137269	LRRC1	6	52794497	54924125	5533	32	0.180431	1.06991e-15	2.72259e-14	AFR Class-Astro
ENSG00000271218	ENSG00000271218	6	52918974	54920788	5237	31	0.0164678	0.0238416	0.100704	AFR Class-Astro
ENSG00000124749	COL21A1	6	55056590	57394094	5623	58	0.0261038	0.00394844	0.0193692	AFR Class-Astro
ENSG00000151917	BEND6	6	55955107	58027346	3317	19	0.0722971	1.4214e-06	1.22258e-05	AFR Class-Astro
ENSG00000272541	ENSG00000272541	6	56855891	58856468	1056	8	0.0625398	6.58079e-06	5.13023e-05	AFR Class-Astro
ENSG00000286723	ENSG00000286723	6	56880071	58884297	996	33	0.0488755	6.32896e-05	0.000422083	AFR Class-Astro
ENSG00000283453	ENSG00000283453	6	59281444	61546660	1139	28	0.162048	1.03465e-13	2.17789e-12	AFR Class-Astro
ENSG00000285838	ENSG00000285838	6	67040290	69093001	4885	52	0.335012	1.25493e-31	1.29933e-29	AFR Class-Astro
ENSG00000288088	ENSG00000288088	6	67332019	69576191	4795	78	0.480007	1.86456e-54	9.65258e-52	AFR Class-Astro
ENSG00000230910	ENSG00000230910	6	67627879	69635161	4328	61	0.116438	1.82459e-10	2.74035e-09	AFR Class-Astro
ENSG00000135298	ADGRB3	6	67635282	70390571	6012	40	0.0154869	0.0290597	0.120051	AFR Class-Astro
ENSG00000112280	COL9A1	6	69216040	71303084	4404	11	0.0216339	0.00866165	0.0400136	AFR Class-Astro
ENSG00000112305	SMAP1	6	69667776	71862011	4769	77	0.0429313	0.000245998	0.00148568	AFR Class-Astro
ENSG00000287939	ENSG00000287939	6	70028582	72058476	4335	80	0.258426	4.88645e-23	2.28669e-21	AFR Class-Astro
ENSG00000232295	ENSG00000232295	6	70221457	72328228	4394	84	0.0706847	2.03455e-06	1.70483e-05	AFR Class-Astro
ENSG00000287380	ENSG00000287380	6	70238743	72240947	4241	62	0.143097	2.47734e-12	4.52476e-11	AFR Class-Astro
ENSG00000276127	ENSG00000276127	6	70251758	72252988	4215	210	0.189927	1.37766e-16	3.82926e-15	AFR Class-Astro
ENSG00000079841	RIMS1	6	70886703	73403143	5072	51	0.164389	5.01931e-14	1.08551e-12	AFR Class-Astro
ENSG00000243501	ENSG00000243501	6	72209746	74263196	3837	15	0.0422164	0.000210562	0.00128478	AFR Class-Astro
ENSG00000164430	CGAS	6	72413515	74452297	3935	39	0.021906	0.00897605	0.0413968	AFR Class-Astro
ENSG00000229862	ENSG00000229862	6	72523618	74570596	3903	91	0.0565269	2.23808e-05	0.00016099	AFR Class-Astro
ENSG00000119899	SLC17A5	6	72593379	74653992	3947	68	0.0620157	7.62432e-06	5.861e-05	AFR Class-Astro
ENSG00000156535	CD109	6	72695785	74828316	4177	44	0.0257158	0.0044202	0.0215115	AFR Class-Astro
ENSG00000111799	COL12A1	6	74084326	76206267	4239	14	0.0196236	0.0132588	0.0590922	AFR Class-Astro
ENSG00000118407	FILIP1	6	74291859	76493800	4530	40	0.096179	1.94325e-08	2.23555e-07	AFR Class-Astro
ENSG00000196586	MYO6	6	74749192	76919537	4690	28	0.36248	4.62046e-34	6.1234e-32	AFR Class-Astro
ENSG00000146243	IRAK1BP1	6	77867551	79946440	5510	12	0.0442579	0.000199556	0.00122439	AFR Class-Astro
ENSG00000198478	SH3BGRL2	6	78631329	80703655	5539	41	0.0228608	0.0066904	0.0315854	AFR Class-Astro
ENSG00000083123	BCKDHB	6	79106647	81346270	6407	154	0.105619	2.12068e-09	2.78819e-08	AFR Class-Astro
ENSG00000272129	ENSG00000272129	6	79355424	81356859	5901	10	0.037909	0.000561638	0.00320279	AFR Class-Astro
ENSG00000279022	ENSG00000279022	6	79440730	81441172	5918	74	0.117312	3.86592e-10	5.5641e-09	AFR Class-Astro
ENSG00000233967	ENSG00000233967	6	79441295	81466674	5980	45	0.180247	1.73195e-15	4.29514e-14	AFR Class-Astro
ENSG00000260645	ENSG00000260645	6	79466958	81469080	5916	20	0.0824849	2.05215e-07	2.05289e-06	AFR Class-Astro
ENSG00000118420	UBE3D	6	81892390	84065841	4874	44	0.0642746	5.68648e-06	4.47729e-05	AFR Class-Astro
ENSG00000065833	ME1	6	82210402	84431051	5038	57	0.0795854	3.56488e-07	3.40576e-06	AFR Class-Astro
ENSG00000065609	SNAP91	6	82552880	84709691	5089	18	0.0542558	3.05078e-05	0.000214786	AFR Class-Astro
ENSG00000135315	CEP162	6	83124241	85227643	5239	29	0.0443217	0.000110422	0.0007041	AFR Class-Astro
ENSG00000135318	NT5E	6	84449584	86495791	5205	72	0.228299	2.77218e-20	1.068e-18	AFR Class-Astro
ENSG00000111850	SMIM8	6	86322583	88399749	5055	112	0.315314	1.49638e-29	1.29785e-27	AFR Class-Astro
ENSG00000146282	RARS2	6	86513938	88589987	5016	36	0.013998	0.0338947	0.137555	AFR Class-Astro
ENSG00000135336	ORC3	6	86590067	88667453	5042	5	0.0850021	8.80812e-08	9.31771e-07	AFR Class-Astro
ENSG00000135334	AKIRIN2	6	86674860	88702233	4949	31	0.0304287	0.00191689	0.00996086	AFR Class-Astro
ENSG00000146281	PM20D2	6	88146055	90165565	4263	30	0.013165	0.0437455	0.172545	AFR Class-Astro
ENSG00000135299	ANKRD6	6	88433152	90633834	4582	5	0.0650899	5.54899e-06	4.37528e-05	AFR Class-Astro
ENSG00000118412	CASP8AP2	6	88829894	90874436	4093	16	0.0287706	0.00236491	0.0120731	AFR Class-Astro
ENSG00000287578	ENSG00000287578	6	94917143	97015391	4368	31	0.06951	1.72319e-06	1.46391e-05	AFR Class-Astro
ENSG00000233797	UFL1-AS1	6	95199840	97521717	4917	97	0.433162	2.0158e-43	4.70334e-41	AFR Class-Astro
ENSG00000014123	UFL1	6	95521595	97555276	4447	9	0.0384488	0.00051784	0.00296938	AFR Class-Astro
ENSG00000186231	KLHL32	6	95924620	98140754	4503	60	0.157064	2.18017e-13	4.47542e-12	AFR Class-Astro
ENSG00000112237	CCNC	6	98542387	100568825	3580	21	0.0238304	0.00631831	0.0300514	AFR Class-Astro
ENSG00000152034	MCHR2	6	98918519	100994247	3863	95	0.0138188	0.0390447	0.156311	AFR Class-Astro
ENSG00000164418	GRIK2	6	99962701	103081622	7177	49	0.415978	8.61393e-41	1.74022e-38	AFR Class-Astro
ENSG00000085382	HACE1	6	103728094	105859919	4494	45	0.0927478	2.14953e-08	2.46089e-07	AFR Class-Astro
ENSG00000286084	ENSG00000286084	6	104403207	106588802	4395	11	0.0148213	0.0318933	0.130488	AFR Class-Astro
ENSG00000284999	ENSG00000284999	6	104679378	106893041	4526	29	0.0290318	0.00220847	0.0113303	AFR Class-Astro
ENSG00000130347	RTN4IP1	6	105570771	107629498	4118	23	0.0994	6.26369e-09	7.74361e-08	AFR Class-Astro
ENSG00000130348	QRSL1	6	105629578	107668417	4044	4	0.0550016	2.49391e-05	0.000178078	AFR Class-Astro
ENSG00000118690	ARMC2	6	107848416	109974476	4659	101	0.0139781	0.0360543	0.145464	AFR Class-Astro
ENSG00000080546	SESN1	6	107986437	110094819	4700	8	0.178487	8.97514e-16	2.30515e-14	AFR Class-Astro
ENSG00000123505	AMD1	6	109874770	111898879	3890	33	0.0172907	0.0199113	0.0857422	AFR Class-Astro
ENSG00000112394	SLC16A10	6	110087503	112231194	4314	21	0.0606374	6.90208e-06	5.34798e-05	AFR Class-Astro
ENSG00000231889	TRAF3IP2-AS1	6	110483511	112598302	4127	16	0.134459	2.05619e-11	3.40969e-10	AFR Class-Astro
ENSG00000286616	ENSG00000286616	6	110505307	112511071	3921	25	0.0380912	0.000533782	0.0030568	AFR Class-Astro
ENSG00000255389	ENSG00000255389	6	110599875	112602295	3855	22	0.118405	1.2434e-10	1.89844e-09	AFR Class-Astro
ENSG00000203778	FAM229B	6	111087591	113102790	3951	11	0.0361503	0.0006376	0.00360125	AFR Class-Astro
ENSG00000112769	LAMA4	6	111107931	113254939	4321	49	0.0768837	3.95482e-07	3.75447e-06	AFR Class-Astro
ENSG00000228624	HDAC2-AS2	6	112969701	115471705	5896	41	0.0574548	1.24152e-05	9.27278e-05	AFR Class-Astro
ENSG00000249853	HS3ST5	6	113055596	115343023	5413	159	0.0835584	1.9974e-07	2.00539e-06	AFR Class-Astro
ENSG00000111816	FRK	6	114931149	117060891	4613	43	0.199889	4.49723e-17	1.30019e-15	AFR Class-Astro
ENSG00000287933	ENSG00000287933	6	115033901	117046753	4281	35	0.044094	0.00019987	0.00122539	AFR Class-Astro
ENSG00000178425	NT5DC1	6	115100851	117249497	4489	10	0.018256	0.0165267	0.0723582	AFR Class-Astro
ENSG00000111817	DSE	6	115254173	117444861	4534	36	0.0649093	5.01247e-06	3.98257e-05	AFR Class-Astro
ENSG00000153975	ZUP1	6	115635618	117668794	4057	88	0.0128151	0.0439302	0.173108	AFR Class-Astro
ENSG00000196911	KPNA5	6	115681187	117741867	4122	30	0.0717319	1.72688e-06	1.4663e-05	AFR Class-Astro
ENSG00000282218	ENSG00000282218	6	116318211	118573571	4759	21	0.119056	3.1151e-10	4.5307e-09	AFR Class-Astro
ENSG00000164465	DCBLD1	6	116453817	118569858	4480	37	0.180318	1.21727e-15	3.07867e-14	AFR Class-Astro
ENSG00000196376	SLC35F1	6	116907264	119317676	5478	72	0.0285504	0.00279039	0.0140862	AFR Class-Astro
ENSG00000169075	BRD7P3	6	117501430	119502906	4566	33	0.216538	5.33698e-19	1.80066e-17	AFR Class-Astro
ENSG00000287100	ENSG00000287100	6	118349920	120391829	4915	15	0.298795	1.70332e-27	1.19564e-25	AFR Class-Astro
ENSG00000286540	ENSG00000286540	6	119462511	121706789	5619	68	0.059126	1.27636e-05	9.50303e-05	AFR Class-Astro
ENSG00000146350	TBC1D32	6	120079494	122334745	5610	77	0.0506269	6.14845e-05	0.000411703	AFR Class-Astro
ENSG00000135549	PKIB	6	121471917	123726373	5194	98	0.0548804	2.68041e-05	0.000190492	AFR Class-Astro
ENSG00000146352	CLVS2	6	121996235	124072925	4969	34	0.0666154	2.68358e-06	2.21948e-05	AFR Class-Astro
ENSG00000186439	TRDN	6	122216339	124637093	5734	29	0.0896438	3.28866e-08	3.67364e-07	AFR Class-Astro
ENSG00000285691	ENSG00000285691	6	122519697	124557670	4940	77	0.143927	2.37109e-12	4.34988e-11	AFR Class-Astro
ENSG00000285941	ENSG00000285941	6	122589711	124685323	5101	122	0.0242947	0.00577704	0.0276677	AFR Class-Astro
ENSG00000111907	TPD52L1	6	124119049	126264407	4388	24	0.0540222	3.40646e-05	0.000238308	AFR Class-Astro
ENSG00000226409	ENSG00000226409	6	124370034	126445193	4045	78	0.271281	5.10482e-24	2.65932e-22	AFR Class-Astro
ENSG00000237742	ENSG00000237742	6	124577545	126749190	3989	36	0.47021	3.05262e-49	1.12377e-46	AFR Class-Astro
ENSG00000224506	LINC02523	6	124674353	126720218	3738	19	0.251864	3.11146e-22	1.34933e-20	AFR Class-Astro
ENSG00000135547	HEY2	6	124747664	126761269	3698	64	0.11191	7.49965e-10	1.04228e-08	AFR Class-Astro
ENSG00000111912	NCOA7	6	124781161	126932034	3993	25	0.0478515	8.64293e-05	0.000562147	AFR Class-Astro
ENSG00000079819	EPB41L2	6	129839347	132063322	5635	27	0.055859	2.45637e-05	0.0001757	AFR Class-Astro
ENSG00000028839	TBPL1	6	132952170	134990432	4764	16	0.0232742	0.00666567	0.0314974	AFR Class-Astro
ENSG00000118515	SGK1	6	133169248	135318112	4993	12	0.0306816	0.00173117	0.00904599	AFR Class-Astro
ENSG00000118514	ALDH8A1	6	133917393	135950115	4494	27	0.295499	1.17229e-26	7.55649e-25	AFR Class-Astro
ENSG00000112339	HBS1L	6	133960378	136103056	4674	17	0.111441	8.22126e-10	1.13779e-08	AFR Class-Astro
ENSG00000135525	MAP7	6	135342281	137550819	4147	13	0.0915962	4.74827e-08	5.16819e-07	AFR Class-Astro
ENSG00000112357	PEX7	6	135822564	137913934	3918	46	0.0280934	0.00309445	0.0154685	AFR Class-Astro
ENSG00000016402	IL20RA	6	135999971	138045180	3922	47	0.209246	5.38512e-18	1.68639e-16	AFR Class-Astro
ENSG00000051620	HEBP2	6	137403531	139422197	4703	10	0.0773909	2.76359e-07	2.68987e-06	AFR Class-Astro
ENSG00000225177	ENSG00000225177	6	137692548	139697288	4435	51	0.182543	7.03522e-16	1.83248e-14	AFR Class-Astro
ENSG00000203734	ECT2L	6	137795911	139904070	4218	38	0.170263	9.43637e-15	2.17115e-13	AFR Class-Astro
ENSG00000235652	FBXO30-DT	6	144799409	146887430	4621	12	0.101324	5.54106e-09	6.90694e-08	AFR Class-Astro
ENSG00000233452	STXBP5-AS1	6	145824539	148204614	5307	90	0.0943802	1.80334e-08	2.08037e-07	AFR Class-Astro
ENSG00000203727	SAMD5	6	146508690	148737547	5368	25	0.0833088	1.65886e-07	1.68283e-06	AFR Class-Astro
ENSG00000227681	ENSG00000227681	6	146660703	148953937	5657	35	0.064844	5.25496e-06	4.15729e-05	AFR Class-Astro
ENSG00000224658	ENSG00000224658	6	147237585	149283408	5432	3	0.0144262	0.032537	0.132725	AFR Class-Astro
ENSG00000111962	UST	6	147747030	150076990	6510	10	0.333285	1.09528e-30	1.03682e-28	AFR Class-Astro
ENSG00000228408	ENSG00000228408	6	148217926	150245554	5750	15	0.0728714	1.29017e-06	1.119e-05	AFR Class-Astro
ENSG00000055208	TAB2	6	148218641	150411613	6315	52	0.18805	3.81351e-16	1.01241e-14	AFR Class-Astro
ENSG00000225924	TAB2-AS1	6	148243299	150257551	5742	16	0.115108	3.91063e-10	5.62356e-09	AFR Class-Astro
ENSG00000281021	ENSG00000281021	6	148576089	150590864	5946	23	0.0488229	7.66477e-05	0.000502671	AFR Class-Astro
ENSG00000131023	LATS1	6	148658153	150718105	6141	30	0.0457586	0.000139051	0.000874863	AFR Class-Astro
ENSG00000120253	NUP43	6	148724315	150749665	6059	26	0.0315788	0.00171574	0.00896908	AFR Class-Astro
ENSG00000120254	MTHFD1L	6	149865679	152101887	6352	54	0.0176469	0.0193605	0.0836311	AFR Class-Astro
ENSG00000223598	ENSG00000223598	6	150088103	152228447	5789	51	0.102578	4.17513e-09	5.30408e-08	AFR Class-Astro
ENSG00000131016	AKAP12	6	150239967	152358559	5535	46	0.154564	3.08133e-13	6.24026e-12	AFR Class-Astro
ENSG00000120262	CCDC170	6	150494017	152621193	5427	25	0.269157	4.5545e-24	2.38766e-22	AFR Class-Astro
ENSG00000091831	ESR1	6	150656691	153129619	6450	52	0.0772603	4.28279e-07	4.04958e-06	AFR Class-Astro
ENSG00000131018	SYNE1	6	151121687	153637801	6360	8	0.313764	1.01306e-28	7.85542e-27	AFR Class-Astro
ENSG00000091844	RGS17	6	152004459	154131282	5915	13	0.0674555	2.2655e-06	1.88594e-05	AFR Class-Astro
ENSG00000213121	ENSG00000213121	6	152231320	154347488	5850	52	0.0630163	5.72343e-06	4.49997e-05	AFR Class-Astro
ENSG00000029639	TFB1M	6	154256134	156314493	4884	106	0.100753	9.34217e-09	1.12636e-07	AFR Class-Astro
ENSG00000130338	TULP4	6	157232236	159511828	6002	22	0.0421131	0.000247374	0.0014929	AFR Class-Astro
ENSG00000271913	TAGAP-AS1	6	157988178	160088114	5724	31	0.0253666	0.00506806	0.0244632	AFR Class-Astro
ENSG00000226032	ENSG00000226032	6	158042192	160095823	5640	18	0.0168263	0.0229374	0.097356	AFR Class-Astro
ENSG00000286533	ENSG00000286533	6	158468601	160662627	6029	78	0.261784	5.81852e-23	2.70757e-21	AFR Class-Astro
ENSG00000175003	SLC22A1	6	159121815	161158718	5680	10	0.117713	2.79368e-10	4.09197e-09	AFR Class-Astro
ENSG00000185345	PRKN	6	160347417	163727775	8968	21	0.0772825	5.31577e-07	4.94907e-06	AFR Class-Astro
ENSG00000112530	PACRG	6	161727132	164315492	7134	64	0.14298	2.98462e-12	5.37427e-11	AFR Class-Astro
ENSG00000285553	ENSG00000285553	6	162115691	164137775	5640	36	0.0744412	9.56486e-07	8.45525e-06	AFR Class-Astro
ENSG00000260422	ENSG00000260422	6	163084023	165085661	5312	80	0.0491905	7.86064e-05	0.000514091	AFR Class-Astro
ENSG00000288584	ENSG00000288584	6	163148022	165152175	5361	96	0.216844	1.27365e-18	4.11292e-17	AFR Class-Astro
ENSG00000287550	ENSG00000287550	6	163791288	165827683	5328	36	0.0272595	0.0035893	0.0177176	AFR Class-Astro
ENSG00000287877	ENSG00000287877	6	163928191	166077495	5530	64	0.0281769	0.00302627	0.0151643	AFR Class-Astro
ENSG00000280850	ENSG00000280850	6	165275462	167277077	5426	8	0.0136556	0.0374471	0.150315	AFR Class-Astro
ENSG00000176381	PRR18	6	165305300	167308448	5462	28	0.0386879	0.000427131	0.00247754	AFR Class-Astro
ENSG00000198818	SFT2D1	6	165319728	167342576	5537	44	0.313611	1.01476e-28	7.85542e-27	AFR Class-Astro
ENSG00000071242	RPS6KA2	6	165409364	167906451	6206	94	0.301648	1.87776e-27	1.30154e-25	AFR Class-Astro
ENSG00000287690	ENSG00000287690	6	165651524	167655610	5165	82	0.0190535	0.0124416	0.0558407	AFR Class-Astro
ENSG00000198719	DLL1	6	169282206	171306565	3381	19	0.0176663	0.0186358	0.0808167	AFR Class-Astro
ENSG00000112584	FAM120B	6	169290703	171407067	3362	10	0.0920569	3.36417e-08	3.74787e-07	AFR Class-Astro
ENSG00000242474	ENSG00000242474	7	0	1149527	1921	26	0.110931	1.41075e-09	1.90314e-08	AFR Class-Astro
ENSG00000225146	ENSG00000225146	7	29025	2043891	4553	5	0.0159795	0.0235253	0.0995707	AFR Class-Astro
ENSG00000229043	ZFAND2A-DT	7	160374	2165607	4712	34	0.0573342	1.88643e-05	0.000137365	AFR Class-Astro
ENSG00000164880	INTS1	7	470277	2504389	5363	14	0.0466486	0.000127299	0.000806132	AFR Class-Astro
ENSG00000106266	SNX8	7	1251770	3354318	6282	28	0.105995	2.50814e-09	3.26906e-08	AFR Class-Astro
ENSG00000174945	AMZ1	7	1679522	3775500	6463	15	0.0799279	2.24067e-07	2.22536e-06	AFR Class-Astro
ENSG00000146535	GNA12	7	1728105	3844308	6628	14	0.0818475	2.16042e-07	2.15599e-06	AFR Class-Astro
ENSG00000146555	SDK1	7	2301252	5269000	9460	27	0.241059	2.26315e-21	9.30307e-20	AFR Class-Astro
ENSG00000272968	RBAK-RBAKDN	7	3983718	6073221	5820	11	0.0327809	0.00138416	0.00734463	AFR Class-Astro
ENSG00000275328	SPDYE19P	7	4031608	6037831	5541	56	0.166431	4.44887e-14	9.64659e-13	AFR Class-Astro
ENSG00000122674	CCZ1	7	4898725	6926550	4421	10	0.187118	4.85784e-16	1.27941e-14	AFR Class-Astro
ENSG00000106305	AIMP2	7	5009255	7023834	4293	10	0.0531629	3.26318e-05	0.000228671	AFR Class-Astro
ENSG00000086232	EIF2AK1	7	5022247	7059175	4367	12	0.0146098	0.0312848	0.128283	AFR Class-Astro
ENSG00000008256	CYTH3	7	5161776	7272644	4697	11	0.0335937	0.00120461	0.00645814	AFR Class-Astro
ENSG00000136238	RAC1	7	5374527	7403967	4626	19	0.0175849	0.0192618	0.0832484	AFR Class-Astro
ENSG00000215045	GRID2IP	7	5497462	7551436	4724	55	0.0504968	6.27401e-05	0.000419093	AFR Class-Astro
ENSG00000228010	ENSG00000228010	7	5663974	7708901	4775	18	0.107218	2.56368e-09	3.33883e-08	AFR Class-Astro
ENSG00000187953	PMS2CL	7	5710128	7753862	4825	5	0.0527254	4.50099e-05	0.000310164	AFR Class-Astro
ENSG00000146574	CCZ1B	7	5794134	7826770	4843	100	0.17803	3.99788e-15	9.51565e-14	AFR Class-Astro
ENSG00000230825	ENSG00000230825	7	6255154	8278071	5176	38	0.0699429	2.2684e-06	1.88741e-05	AFR Class-Astro
ENSG00000215018	COL28A1	7	6356203	8535873	5532	68	0.20116	1.01588e-17	3.08791e-16	AFR Class-Astro
ENSG00000272732	ENSG00000272732	7	6550104	8552440	5070	27	0.0472605	0.000111305	0.000708909	AFR Class-Astro
ENSG00000272894	MIOS-DT	7	6552462	8566996	5106	45	0.0988372	9.23873e-09	1.1147e-07	AFR Class-Astro
ENSG00000106415	GLCCI1	7	6968796	9094272	6143	19	0.0344378	0.000835442	0.00461177	AFR Class-Astro
ENSG00000106443	PHF14	7	9973336	12169623	7128	25	0.0406121	0.00025257	0.00152148	AFR Class-Astro
ENSG00000230333	ENSG00000230333	7	10180902	12520175	7908	24	0.0320477	0.00158855	0.00834104	AFR Class-Astro
ENSG00000005108	THSD7A	7	10370365	12832198	8236	35	0.0915297	4.22956e-08	4.64634e-07	AFR Class-Astro
ENSG00000136267	DGKB	7	13145049	15974777	7751	142	0.170597	1.19418e-14	2.70256e-13	AFR Class-Astro
ENSG00000187546	AGMO	7	14200317	16562015	6540	64	0.257881	1.28643e-22	5.74419e-21	AFR Class-Astro
ENSG00000214960	CRPPA	7	15087525	17502504	6643	35	0.015428	0.0238332	0.100694	AFR Class-Astro
ENSG00000271133	ITGB8-AS1	7	19328299	21331747	5267	2	0.0633359	7.39552e-06	5.70098e-05	AFR Class-Astro
ENSG00000105877	DNAH11	7	20543039	22901839	5883	19	0.0315895	0.00149771	0.00790154	AFR Class-Astro
ENSG00000228649	SNHG26	7	21854126	23872945	4642	43	0.0344026	0.000987277	0.00538178	AFR Class-Astro
ENSG00000122591	FAM126A	7	21889371	24014130	4976	54	0.0295161	0.00217692	0.0111823	AFR Class-Astro
ENSG00000136243	NUP42	7	22181841	24201011	4750	130	0.119145	3.18328e-10	4.62175e-09	AFR Class-Astro
ENSG00000188732	FAM221A	7	22680130	24703249	4974	17	0.0136943	0.0368609	0.148285	AFR Class-Astro
ENSG00000196335	STK31	7	22710203	24832513	5140	39	0.132155	3.18406e-11	5.17129e-10	AFR Class-Astro
ENSG00000105926	MPP6	7	23573268	25694193	5294	23	0.0779585	5.37975e-07	5.00118e-06	AFR Class-Astro
ENSG00000070882	OSBPL3	7	23796540	25981634	5397	91	0.0153652	0.028935	0.119655	AFR Class-Astro
ENSG00000223561	ENSG00000223561	7	24593304	26751032	4955	103	0.0152256	0.028402	0.117745	AFR Class-Astro
ENSG00000086300	SNX10	7	25291862	27374383	4439	5	0.0291209	0.00232934	0.0119025	AFR Class-Astro
ENSG00000153814	JAZF1	7	26830573	29180795	5043	55	0.0506952	6.35566e-05	0.000423523	AFR Class-Astro
ENSG00000234336	JAZF1-AS1	7	27180322	29243917	4728	30	0.0492254	8.53967e-05	0.000556085	AFR Class-Astro
ENSG00000255690	TRIL	7	27953358	29958330	4513	54	0.0231141	0.00753345	0.0351944	AFR Class-Astro
ENSG00000228421	ENSG00000228421	7	27957667	29959345	4503	13	0.0168326	0.0223189	0.0951693	AFR Class-Astro
ENSG00000272568	ENSG00000272568	7	27979967	30013367	4489	24	0.197093	2.78675e-17	8.19988e-16	AFR Class-Astro
ENSG00000225264	ZNRF2P2	7	28598795	30685255	4244	36	0.0467644	0.000102434	0.000657469	AFR Class-Astro
ENSG00000227855	DPY19L2P3	7	28650227	30742594	4282	11	0.0229345	0.00708375	0.0332717	AFR Class-Astro
ENSG00000122574	WIPF3	7	28806486	30917066	4442	12	0.108538	2.1282e-09	2.79365e-08	AFR Class-Astro
ENSG00000196295	GARS1-DT	7	29516309	31595286	4276	149	0.161478	7.14954e-14	1.52432e-12	AFR Class-Astro
ENSG00000264520	ENSG00000264520	7	29525731	31533613	4172	25	0.0263215	0.00399698	0.0196015	AFR Class-Astro
ENSG00000154678	PDE1C	7	30751179	33428131	6697	19	0.0487719	8.60577e-05	0.00055995	AFR Class-Astro
ENSG00000105778	AVL9	7	31495426	33588726	5333	56	0.21029	5.66494e-18	1.76733e-16	AFR Class-Astro
ENSG00000229358	DPY19L1P1	7	31580949	33761787	5510	40	0.395953	7.73629e-39	1.42399e-36	AFR Class-Astro
ENSG00000237004	ZNRF2P1	7	31728569	33753744	5175	20	0.0447803	0.000169966	0.00105258	AFR Class-Astro
ENSG00000231952	DPY19L1P2	7	31812757	33838570	5114	25	0.0270572	0.00324796	0.0161482	AFR Class-Astro
ENSG00000122507	BBS9	7	32109557	34877180	6393	26	0.156424	8.6762e-14	1.84033e-12	AFR Class-Astro
ENSG00000164619	BMPER	7	32904308	35156427	4559	46	0.0144117	0.034999	0.141586	AFR Class-Astro
ENSG00000228878	SEPTIN7-DT	7	34751856	36800676	4242	40	0.0320105	0.00134606	0.00716311	AFR Class-Astro
ENSG00000086289	EPDR1	7	36683843	38951936	5474	15	0.05068	5.33375e-05	0.000362275	AFR Class-Astro
ENSG00000106483	SFRP4	7	36905932	39025695	5061	50	0.0910185	3.56624e-08	3.95968e-07	AFR Class-Astro
ENSG00000106536	POU6F2	7	37977909	40493095	5358	18	0.0995395	1.19338e-08	1.40909e-07	AFR Class-Astro
ENSG00000227172	ENSG00000227172	7	38545646	40566239	3996	52	0.252005	3.60187e-22	1.54983e-20	AFR Class-Astro
ENSG00000175600	SUGCT	7	39135005	41860763	5233	31	0.0141037	0.0368979	0.148362	AFR Class-Astro
ENSG00000214783	POLR2J4	7	42940895	45019175	3916	13	0.0173479	0.0178835	0.0778192	AFR Class-Astro
ENSG00000136279	DBNL	7	43044640	45069456	3725	37	0.0198298	0.0101243	0.0461653	AFR Class-Astro
ENSG00000106624	AEBP1	7	43104345	45114562	3689	42	0.131379	2.52244e-11	4.1373e-10	AFR Class-Astro
ENSG00000164742	ADCY1	7	44574140	46723116	4817	12	0.317277	1.70108e-29	1.46011e-27	AFR Class-Astro
ENSG00000272556	GTF2IP13	7	44769105	46815263	4784	41	0.129198	2.20513e-11	3.63847e-10	AFR Class-Astro
ENSG00000136205	TNS3	7	46275154	48582558	6463	11	0.0204556	0.0112213	0.0506105	AFR Class-Astro
ENSG00000158683	PKD1L1	7	46740202	48948466	6220	15	0.143916	2.39894e-12	4.3864e-11	AFR Class-Astro
ENSG00000183696	UPP1	7	47088628	49108736	5646	115	0.0208203	0.00807398	0.0375396	AFR Class-Astro
ENSG00000132436	FIGNL1	7	49444128	51542535	5097	16	0.0759208	4.42226e-07	4.16719e-06	AFR Class-Astro
ENSG00000234707	SEC61G-DT	7	53759348	55812727	3909	28	0.316005	7.51739e-29	5.98717e-27	AFR Class-Astro
ENSG00000154978	VOPP1	7	54436056	56572988	1821	2	0.0142274	0.0345185	0.139951	AFR Class-Astro
ENSG00000226278	PSPHP1	7	54764797	56773288	623	28	0.0548918	2.97637e-05	0.000209815	AFR Class-Astro
ENSG00000249773	ENSG00000249773	7	54887277	56955239	232	5	0.0248175	0.00536383	0.0258081	AFR Class-Astro
ENSG00000146729	NIPSNAP2	7	54951793	57000181	45	13	0.0422818	0.000232304	0.00140862	AFR Class-Astro
ENSG00000179406	LINC00174	7	65376044	67493566	1119	50	0.0517258	5.37952e-05	0.000365085	AFR Class-Astro
ENSG00000232546	ENSG00000232546	7	65848496	67858136	2143	50	0.105783	2.03413e-09	2.68659e-08	AFR Class-Astro
ENSG00000273142	LINC02604	7	65902857	67906297	2272	62	0.0144292	0.0327428	0.133403	AFR Class-Astro
ENSG00000198874	TYW1	7	65995173	68239519	3423	57	0.0413738	0.0002613	0.00157057	AFR Class-Astro
ENSG00000067601	PMS2P4	7	66287541	68302419	3708	37	0.0877	8.0899e-08	8.60741e-07	AFR Class-Astro
ENSG00000106610	STAG3L4	7	66302621	68362950	3903	13	0.0461343	0.000128274	0.000811683	AFR Class-Astro
ENSG00000183166	CALN1	7	70779491	73447151	5436	93	0.297533	9.29894e-27	6.1373e-25	AFR Class-Astro
ENSG00000106133	NSUN5P2	7	71947581	73954790	2734	39	0.106406	1.88221e-09	2.50247e-08	AFR Class-Astro
ENSG00000233369	GTF2IP4	7	72154938	74207283	2525	15	0.0134293	0.0406328	0.162003	AFR Class-Astro
ENSG00000009950	MLXIPL	7	72593194	74624543	2295	85	0.071369	1.73759e-06	1.47388e-05	AFR Class-Astro
ENSG00000189143	CLDN4	7	72799542	74832690	2152	49	0.0498678	6.52105e-05	0.000432803	AFR Class-Astro
ENSG00000165171	METTL27	7	72834590	74842516	2109	13	0.0578008	1.91791e-05	0.000139535	AFR Class-Astro
ENSG00000106665	CLIP2	7	73289407	75405935	2129	26	0.0188161	0.0144896	0.0640949	AFR Class-Astro
ENSG00000263001	GTF2I	7	73650231	75760692	2209	33	0.0397949	0.000381879	0.00222911	AFR Class-Astro
ENSG00000196275	GTF2IRD2	7	73796151	75851605	2301	41	0.106042	2.58582e-09	3.36502e-08	AFR Class-Astro
ENSG00000184616	SPDYE12P	7	73906673	75913310	2251	12	0.0338359	0.000705507	0.00395513	AFR Class-Astro
ENSG00000274523	RCC1L	7	74027122	76074228	2465	7	0.0170487	0.0212528	0.091022	AFR Class-Astro
ENSG00000277053	GTF2IP1	7	74185385	76237696	2604	25	0.0667952	1.77784e-06	1.50417e-05	AFR Class-Astro
ENSG00000205583	STAG3L1	7	74359194	76395383	2605	28	0.0858561	1.10123e-07	1.1488e-06	AFR Class-Astro
ENSG00000272391	POM121C	7	74416786	76486299	2605	88	0.0798833	3.62923e-07	3.45925e-06	AFR Class-Astro
ENSG00000170092	SPDYE5	7	74493625	76504304	2456	43	0.0331507	0.00117055	0.00628774	AFR Class-Astro
ENSG00000127952	STYXL1	7	74996338	77048004	2359	26	0.0433795	0.000177593	0.00109695	AFR Class-Astro
ENSG00000188372	ZP3	7	75397518	77442071	2986	26	0.280205	3.99144e-26	2.45807e-24	AFR Class-Astro
ENSG00000205485	ENSG00000205485	7	75549360	77627982	3218	92	0.336328	9.61157e-32	1.01417e-29	AFR Class-Astro
ENSG00000146707	POMZP3	7	75609986	77627279	3108	80	0.274565	3.41465e-24	1.80725e-22	AFR Class-Astro
ENSG00000285666	ENSG00000285666	7	75818377	77903041	2936	35	0.0912317	4.70597e-08	5.12551e-07	AFR Class-Astro
ENSG00000265479	DTX2P1-UPK3BP1-PMS2P11	7	75959835	78043775	2946	33	0.127751	4.43429e-11	7.0701e-10	AFR Class-Astro
ENSG00000259628	ENSG00000259628	7	76043721	78198626	3165	38	0.219006	8.39726e-19	2.7601e-17	AFR Class-Astro
ENSG00000135205	CCDC146	7	76122434	78329533	3256	52	0.0773893	5.97902e-07	5.49658e-06	AFR Class-Astro
ENSG00000186088	GSAP	7	76310751	78416349	3089	23	0.225974	2.16938e-19	7.63015e-18	AFR Class-Astro
ENSG00000127947	PTPN12	7	76537295	78640069	3356	11	0.076198	5.66255e-07	5.23762e-06	AFR Class-Astro
ENSG00000214293	APTR	7	76657659	78696267	3421	47	0.0165443	0.0224001	0.0954178	AFR Class-Astro
ENSG00000187391	MAGI2	7	77017055	80453667	7245	32	0.0361459	0.000778349	0.00431675	AFR Class-Astro
ENSG00000226230	ENSG00000226230	7	77486530	79487028	4248	22	0.137814	9.49886e-12	1.62287e-10	AFR Class-Astro
ENSG00000234456	MAGI2-AS3	7	78452877	80471208	4536	48	0.120155	2.36867e-10	3.50664e-09	AFR Class-Astro
ENSG00000019991	HGF	7	80699010	82770438	4387	34	0.0506032	6.31908e-05	0.0004217	AFR Class-Astro
ENSG00000075213	SEMA3A	7	82955777	85492724	6542	73	0.190879	1.6192e-16	4.4706e-15	AFR Class-Astro
ENSG00000153993	SEMA3D	7	83995553	86187056	5752	72	0.0865113	1.21125e-07	1.25097e-06	AFR Class-Astro
ENSG00000225128	LINC00972	7	84421122	86489293	5345	126	0.0219257	0.00861887	0.0398605	AFR Class-Astro
ENSG00000164659	ELAPOR2	7	85876906	88059654	4738	54	0.0512844	4.23351e-05	0.000292706	AFR Class-Astro
ENSG00000182165	TP53TG1	7	86322943	88345528	4091	47	0.0209897	0.0104258	0.0473708	AFR Class-Astro
ENSG00000075142	SRI	7	87205115	89226993	4052	66	0.0154271	0.0275975	0.114754	AFR Class-Astro
ENSG00000227646	STEAP2-AS1	7	88882353	91211635	5128	38	0.340803	3.81325e-32	4.2973e-30	AFR Class-Astro
ENSG00000157214	STEAP2	7	89167590	91238137	4554	33	0.312414	9.17145e-29	7.23496e-27	AFR Class-Astro
ENSG00000225498	ENSG00000225498	7	89312496	91322592	4342	48	0.0612294	9.54934e-06	7.23009e-05	AFR Class-Astro
ENSG00000105793	GTPBP10	7	89335223	91391453	4434	6	0.0500926	6.20226e-05	0.000414635	AFR Class-Astro
ENSG00000157224	CLDN12	7	89383721	91513402	4544	28	0.0269906	0.00377271	0.0185731	AFR Class-Astro
ENSG00000243144	ENSG00000243144	7	90311368	92515427	4067	32	0.0630334	5.72256e-06	4.49997e-05	AFR Class-Astro
ENSG00000235450	ENSG00000235450	7	90380778	92556848	3956	56	0.0204	0.0103513	0.0470969	AFR Class-Astro
ENSG00000127989	MTERF1	7	90692008	92880702	3590	21	0.063878	3.75557e-06	3.03932e-05	AFR Class-Astro
ENSG00000127914	AKAP9	7	90940840	93110673	3358	12	0.0376125	0.000607867	0.0034486	AFR Class-Astro
ENSG00000157259	GATAD1	7	91447482	93460075	2987	68	0.146963	1.00742e-12	1.93383e-11	AFR Class-Astro
ENSG00000244055	ENSG00000244055	7	91457564	93495601	3037	19	0.121145	1.61098e-10	2.43056e-09	AFR Class-Astro
ENSG00000004766	VPS50	7	92232340	94361123	3265	18	0.0356224	0.000825887	0.00456511	AFR Class-Astro
ENSG00000158560	DYNC1I1	7	94772506	97110322	4833	15	0.0710838	1.22106e-06	1.0652e-05	AFR Class-Astro
ENSG00000127922	SEM1	7	95481626	97709891	4836	98	0.0782028	2.65662e-07	2.59338e-06	AFR Class-Astro
ENSG00000284707	ENSG00000284707	7	96851688	98972985	4598	21	0.151573	7.2933e-13	1.4231e-11	AFR Class-Astro
ENSG00000002079	MYH16	7	98238829	100311130	3892	15	0.0776744	4.58292e-07	4.31123e-06	AFR Class-Astro
ENSG00000284523	ENSG00000284523	7	98252452	100325826	3874	13	0.059362	8.56451e-06	6.5232e-05	AFR Class-Astro
ENSG00000146833	TRIM4	7	98876958	100919531	3377	44	0.108904	1.45652e-09	1.96169e-08	AFR Class-Astro
ENSG00000237640	ENSG00000237640	7	98929392	100948620	3392	9	0.0153124	0.0290936	0.120161	AFR Class-Astro
ENSG00000106261	ZKSCAN1	7	99015572	101041689	3383	16	0.0497899	6.98405e-05	0.000460397	AFR Class-Astro
ENSG00000166529	ZSCAN21	7	99049774	101065040	3389	16	0.0158203	0.0252071	0.10577	AFR Class-Astro
ENSG00000106290	TAF6	7	99107070	101119841	3483	36	0.0628462	6.6504e-06	5.16853e-05	AFR Class-Astro
ENSG00000066923	STAG3	7	99177563	101221488	3643	35	0.102332	7.34729e-09	8.99595e-08	AFR Class-Astro
ENSG00000239521	CASTOR3	7	99200653	101272218	3707	27	0.0942502	2.60572e-08	2.9445e-07	AFR Class-Astro
ENSG00000214300	SPDYE3	7	99307702	101322196	3587	28	0.136962	5.90681e-12	1.03547e-10	AFR Class-Astro
ENSG00000078487	ZCWPW1	7	99400826	101428992	3848	30	0.123337	1.17744e-10	1.80272e-09	AFR Class-Astro
ENSG00000106330	MOSPD3	7	99612102	101615384	4141	33	0.0421458	0.000278872	0.0016684	AFR Class-Astro
ENSG00000196411	EPHB4	7	99802565	101827523	4403	10	0.0438567	0.000208062	0.00127046	AFR Class-Astro
ENSG00000087077	TRIP6	7	99867387	101873454	4352	13	0.0364291	0.000660006	0.0037202	AFR Class-Astro
ENSG00000106397	PLOD3	7	100205977	102218420	4565	18	0.0287193	0.00267462	0.0135415	AFR Class-Astro
ENSG00000106404	CLDN15	7	100232092	102238820	4547	18	0.0890681	7.3121e-08	7.80491e-07	AFR Class-Astro
ENSG00000260097	SPDYE6	7	101345746	103356444	4104	22	0.0381823	0.000552501	0.00315611	AFR Class-Astro
ENSG00000239486	ENSG00000239486	7	101380465	103382737	3981	59	0.0276964	0.00314673	0.0157062	AFR Class-Astro
ENSG00000160991	ORAI2	7	101433106	103456825	3980	51	0.0311866	0.00159443	0.00836393	AFR Class-Astro
ENSG00000170667	RASA4B	7	101479976	103517777	4009	27	0.0473913	0.000110215	0.000703052	AFR Class-Astro
ENSG00000205238	SPDYE2	7	101551232	103562308	3876	111	0.102667	5.20641e-09	6.5291e-08	AFR Class-Astro
ENSG00000279168	ENSG00000279168	7	101579104	103679295	3989	21	0.152308	4.3937e-13	8.79058e-12	AFR Class-Astro
ENSG00000286830	ENSG00000286830	7	101699228	103748695	3817	7	0.186117	8.27266e-16	2.13466e-14	AFR Class-Astro
ENSG00000222011	FAM185A	7	101748971	103809225	3860	24	0.0752708	7.36736e-07	6.66928e-06	AFR Class-Astro
ENSG00000161048	NAPEPLD	7	102099776	104149560	3982	47	0.0777085	5.75072e-07	5.31028e-06	AFR Class-Astro
ENSG00000170629	DPY19L2P2	7	102175133	104280410	4185	54	0.303353	4.12073e-28	2.9886e-26	AFR Class-Astro
ENSG00000128536	CDHR3	7	104876796	107036432	4237	23	0.0289521	0.00237104	0.0120969	AFR Class-Astro
ENSG00000231006	RPL7P32	7	107510233	109510976	4986	39	0.0543265	2.50578e-05	0.000178848	AFR Class-Astro
ENSG00000135272	MDFIC	7	113922359	116019202	3652	23	0.0548569	2.95418e-05	0.000208517	AFR Class-Astro
ENSG00000228368	ENSG00000228368	7	115965846	117967472	3552	29	0.0128367	0.0453088	0.177889	AFR Class-Astro
ENSG00000226367	ST7-AS2	7	116072072	118146480	3689	33	0.0757867	7.9349e-07	7.1285e-06	AFR Class-Astro
ENSG00000001626	CFTR	7	116287120	118715971	4685	18	0.0336019	0.00113259	0.00610558	AFR Class-Astro
ENSG00000077063	CTTNBP2	7	116710651	118874139	4336	83	0.248981	5.05371e-22	2.15218e-20	AFR Class-Astro
ENSG00000234826	ENSG00000234826	7	116998858	119004045	4288	28	0.0911582	5.50928e-08	5.96515e-07	AFR Class-Astro
ENSG00000128534	LSM8	7	117184144	119204035	4672	68	0.0818963	1.36566e-07	1.40084e-06	AFR Class-Astro
ENSG00000184408	KCND2	7	119273175	121750337	5335	108	0.195796	9.47405e-17	2.66464e-15	AFR Class-Astro
ENSG00000106034	CPED1	7	119988697	122297442	4683	29	0.151127	4.59002e-13	9.16123e-12	AFR Class-Astro
ENSG00000196937	FAM3C	7	120348878	122396364	4248	119	0.0223802	0.00830282	0.0385495	AFR Class-Astro
ENSG00000227743	ENSG00000227743	7	120643334	122686363	4294	7	0.109651	1.34364e-09	1.82001e-08	AFR Class-Astro
ENSG00000234418	ENSG00000234418	7	121144405	123219277	4312	40	0.0340716	0.00101235	0.00550759	AFR Class-Astro
ENSG00000081803	CADPS2	7	121318411	123886759	5326	15	0.022979	0.00647243	0.0307227	AFR Class-Astro
ENSG00000164675	IQUB	7	122452193	124535077	4614	35	0.0457535	0.000147059	0.000922448	AFR Class-Astro
ENSG00000128609	NDUFA5	7	122536997	124557904	4463	17	0.0258139	0.00387719	0.0190479	AFR Class-Astro
ENSG00000242593	ENSG00000242593	7	123032126	125489572	5940	72	0.0700997	1.7815e-06	1.5065e-05	AFR Class-Astro
ENSG00000170775	GPR37	7	123743885	125765792	5392	34	0.0195254	0.0141386	0.0627096	AFR Class-Astro
ENSG00000224897	POT1-AS1	7	123929873	126482966	7237	37	0.139186	7.8848e-12	1.35233e-10	AFR Class-Astro
ENSG00000219445	ENSG00000219445	7	124229579	126264291	6013	28	0.113531	8.48635e-10	1.17056e-08	AFR Class-Astro
ENSG00000106344	RBM28	7	127297685	129343908	3967	21	0.0510147	6.11033e-05	0.000409481	AFR Class-Astro
ENSG00000165055	METTL2B	7	127476729	129506602	3787	23	0.0665774	3.35065e-06	2.73163e-05	AFR Class-Astro
ENSG00000280828	ENSG00000280828	7	127533652	129615970	3952	21	0.106249	2.28491e-09	2.98988e-08	AFR Class-Astro
ENSG00000271553	ENSG00000271553	7	127667043	129668156	3806	33	0.0177197	0.0191325	0.0827542	AFR Class-Astro
ENSG00000205085	FAM71F2	7	127671693	129687877	3832	24	0.0848876	1.36542e-07	1.40084e-06	AFR Class-Astro
ENSG00000135248	FAM71F1	7	127709061	129731743	3842	25	0.0406279	0.00032924	0.00194445	AFR Class-Astro
ENSG00000128595	CALU	7	127739292	129773400	3873	38	0.0541748	3.30466e-05	0.00023148	AFR Class-Astro
ENSG00000128596	CCDC136	7	127790757	129822132	3919	21	0.0610405	8.83475e-06	6.71977e-05	AFR Class-Astro
ENSG00000128578	STRIP2	7	128434432	130488399	4033	29	0.201032	1.41849e-17	4.24932e-16	AFR Class-Astro
ENSG00000106459	NRF1	7	128611720	130757082	4183	41	0.049596	7.13335e-05	0.000469492	AFR Class-Astro
ENSG00000106484	MEST	7	129486171	131506465	3975	4	0.0172159	0.0204861	0.0880344	AFR Class-Astro
ENSG00000270953	ENSG00000270953	7	129507660	131508282	3926	6	0.013099	0.0440667	0.17344	AFR Class-Astro
ENSG00000286214	ENSG00000286214	7	129538954	131546900	3871	4	0.0125563	0.0491525	0.190738	AFR Class-Astro
ENSG00000128567	PODXL	7	130500262	132558217	4760	17	0.1388	5.21755e-12	9.1951e-11	AFR Class-Astro
ENSG00000106554	CHCHD3	7	131784870	134082090	4971	3	0.0315425	0.00132025	0.00704387	AFR Class-Astro
ENSG00000155530	LRGUK	7	133127299	135264591	4573	65	0.0349666	0.000918807	0.0050284	AFR Class-Astro
ENSG00000205060	SLC35B4	7	133289332	135316930	4379	26	0.0771574	4.02604e-07	3.81989e-06	AFR Class-Astro
ENSG00000122786	CALD1	7	133744252	135970729	5285	49	0.0711249	1.65157e-06	1.4074e-05	AFR Class-Astro
ENSG00000286458	ENSG00000286458	7	133816543	135998153	5225	29	0.165485	4.61339e-14	9.99026e-13	AFR Class-Astro
ENSG00000146856	AGBL3	7	133986508	136147963	5209	36	0.14305	2.9543e-12	5.33126e-11	AFR Class-Astro
ENSG00000122783	CYREN	7	134092363	136170795	5016	26	0.0399237	0.000396547	0.00231147	AFR Class-Astro
ENSG00000287733	ENSG00000287733	7	134170816	136172414	4804	43	0.338624	1.89809e-31	1.94097e-29	AFR Class-Astro
ENSG00000105875	WDR91	7	134183839	136211555	4857	18	0.0987745	1.08269e-08	1.2922e-07	AFR Class-Astro
ENSG00000231794	ENSG00000231794	7	134198401	136209837	4830	65	0.14095	3.17288e-12	5.69468e-11	AFR Class-Astro
ENSG00000243317	STMP1	7	134662496	136693418	4515	27	0.220061	5.08035e-19	1.72461e-17	AFR Class-Astro
ENSG00000164707	SLC13A4	7	134681231	136729258	4544	75	0.243385	3.30328e-21	1.33795e-19	AFR Class-Astro
ENSG00000231114	ENSG00000231114	7	136318592	138326953	4559	48	0.127045	7.46535e-11	1.16342e-09	AFR Class-Astro
ENSG00000122778	KIAA1549	7	137831381	139981389	5161	9	0.0131954	0.0415245	0.165027	AFR Class-Astro
ENSG00000257093	DENND11	7	140656728	142702166	4568	14	0.0197926	0.0105175	0.0477428	AFR Class-Astro
ENSG00000228775	WEE2-AS1	7	140704003	142738346	4607	36	0.0825509	2.33738e-07	2.3117e-06	AFR Class-Astro
ENSG00000106028	SSBP1	7	140738334	142787922	4640	29	0.0390315	0.000347068	0.00204101	AFR Class-Astro
ENSG00000257335	MGAM	7	140907813	143106747	5227	5	0.0621707	7.12102e-06	5.49962e-05	AFR Class-Astro
ENSG00000258227	CLEC5A	7	140927357	142947007	4784	15	0.0889541	7.05547e-08	7.55533e-07	AFR Class-Astro
ENSG00000253882	ENSG00000253882	7	142761790	144836933	3816	11	0.045019	0.000166083	0.00103046	AFR Class-Astro
ENSG00000170260	ZNF212	7	148239651	150255606	4482	61	0.0168865	0.0224381	0.0955305	AFR Class-Astro
ENSG00000133619	KRBA1	7	148714781	150734575	4529	58	0.0221056	0.00890459	0.0410786	AFR Class-Astro
ENSG00000197558	SSPOP	7	148776042	150833979	4786	17	0.0164189	0.0240578	0.101565	AFR Class-Astro
ENSG00000171130	ATP6V0E2	7	148872968	150891204	4774	23	0.0746163	5.05123e-07	4.72494e-06	AFR Class-Astro
ENSG00000106526	ACTR3C	7	149243916	151323725	4726	9	0.0495686	6.83631e-05	0.000451916	AFR Class-Astro
ENSG00000106538	RARRES2	7	149338317	151341662	4515	14	0.0258217	0.0044948	0.0218296	AFR Class-Astro
ENSG00000106565	TMEM176B	7	149791285	151801360	4659	54	0.142465	3.37394e-12	6.03593e-11	AFR Class-Astro
ENSG00000002933	TMEM176A	7	149800403	151805118	4644	16	0.039954	0.000361871	0.00212129	AFR Class-Astro
ENSG00000033100	CHPF2	7	150232489	152238827	5165	3	0.0125747	0.0481584	0.187529	AFR Class-Astro
ENSG00000187260	WDR86	7	150375909	152410727	5132	77	0.0733346	1.2729e-06	1.10518e-05	AFR Class-Astro
ENSG00000130226	DPP6	7	152887097	155894285	8326	23	0.280656	7.98184e-25	4.37838e-23	AFR Class-Astro
ENSG00000226509	ENSG00000226509	7	152968665	154968826	5333	91	0.132235	2.41684e-11	3.9759e-10	AFR Class-Astro
ENSG00000270114	ENSG00000270114	7	153026287	155038604	5305	14	0.110053	2.97246e-10	4.34231e-09	AFR Class-Astro
ENSG00000273344	PAXIP1-DT	7	154003448	156005703	5624	19	0.0185551	0.0161309	0.0707881	AFR Class-Astro
ENSG00000182648	LINC01006	7	155388922	157640654	6311	149	0.179452	1.07861e-15	2.74052e-14	AFR Class-Astro
ENSG00000126870	DYNC2I1	7	157856558	159956747	4044	41	0.447199	7.76693e-46	2.2184e-43	AFR Class-Astro
ENSG00000106018	VIPR2	7	158028175	160144867	3599	26	0.0680902	3.0516e-06	2.50882e-05	AFR Class-Astro
ENSG00000172748	ZNF596	8	0	1264703	3152	30	0.0125603	0.047493	0.185166	AFR Class-Astro
ENSG00000180190	TDRP	8	0	1545781	4120	38	0.0362378	0.000733375	0.00409198	AFR Class-Astro
ENSG00000104714	ERICH1	8	0	1738106	4711	32	0.220012	2.49348e-19	8.6962e-18	AFR Class-Astro
ENSG00000198010	DLGAP2	8	0	2708476	7333	59	0.103388	3.83635e-09	4.9e-08	AFR Class-Astro
ENSG00000253982	ENSG00000253982	8	761054	2764508	5987	24	0.0981859	9.60618e-09	1.15483e-07	AFR Class-Astro
ENSG00000253764	ENSG00000253764	8	971153	2974637	6141	30	0.0670794	3.31402e-06	2.70577e-05	AFR Class-Astro
ENSG00000253696	KBTBD11-OT1	8	971397	2976478	6147	63	0.0641057	6.46187e-06	5.04227e-05	AFR Class-Astro
ENSG00000176595	KBTBD11	8	973677	3006936	6251	127	0.0227083	0.00790792	0.0368192	AFR Class-Astro
ENSG00000036448	MYOM2	8	1045046	3165552	6730	27	0.128895	5.94216e-11	9.33059e-10	AFR Class-Astro
ENSG00000253444	ENSG00000253444	8	1493876	3512580	6751	13	0.195765	2.0288e-17	6.03395e-16	AFR Class-Astro
ENSG00000282142	ENSG00000282142	8	1517898	3556440	6888	16	0.131404	1.29095e-11	2.18223e-10	AFR Class-Astro
ENSG00000277526	ENSG00000277526	8	1562813	3623382	7129	45	0.150849	7.99537e-13	1.55459e-11	AFR Class-Astro
ENSG00000254319	ENSG00000254319	8	1648075	3728577	7541	72	0.0697854	2.34623e-06	1.94436e-05	AFR Class-Astro
ENSG00000253853	ENSG00000253853	8	1726956	3838823	7899	33	0.187374	2.13485e-16	5.80722e-15	AFR Class-Astro
ENSG00000286798	ENSG00000286798	8	12629644	14632574	442	6	0.0169444	0.0206016	0.0884162	AFR Class-Astro
ENSG00000185053	SGCZ	8	13084845	16238431	6384	24	0.156291	2.85218e-13	5.79746e-12	AFR Class-Astro
ENSG00000104723	TUSC3	8	14417215	16766649	8163	17	0.0990113	8.35948e-09	1.01901e-07	AFR Class-Astro
ENSG00000155970	MICU3	8	16027238	18122642	6804	82	0.0760116	4.37834e-07	4.13757e-06	AFR Class-Astro
ENSG00000198791	CNOT7	8	16224966	18246878	6623	24	0.0748154	7.40724e-07	6.69074e-06	AFR Class-Astro
ENSG00000003989	SLC7A2	8	16497088	18570573	7114	153	0.178703	2.03143e-15	5.01531e-14	AFR Class-Astro
ENSG00000253944	ENSG00000253944	8	16801345	18861069	6984	147	0.254479	1.99509e-22	8.79006e-21	AFR Class-Astro
ENSG00000104760	FGL1	8	16864380	18910365	6828	30	0.277155	9.23166e-25	5.01416e-23	AFR Class-Astro
ENSG00000254054	ENSG00000254054	8	16900484	18908011	6752	47	0.149676	4.8933e-13	9.73137e-12	AFR Class-Astro
ENSG00000104763	ASAH1	8	17055992	19084998	6999	55	0.0470311	9.05651e-05	0.000585369	AFR Class-Astro
ENSG00000156011	PSD3	8	17527303	20084730	9120	11	0.0785236	4.87304e-07	4.57117e-06	AFR Class-Astro
ENSG00000187229	ENSG00000187229	8	17720905	19734405	7121	15	0.0677264	3.34288e-06	2.72665e-05	AFR Class-Astro
ENSG00000147408	CSGALNACT1	8	18404161	20758029	7791	36	0.142787	4.24306e-12	7.5177e-11	AFR Class-Astro
ENSG00000253270	ENSG00000253270	8	18678572	20688934	6504	6	0.245483	1.28018e-21	5.31517e-20	AFR Class-Astro
ENSG00000104613	INTS10	8	18817391	20852083	6537	30	0.0496209	5.20994e-05	0.000354447	AFR Class-Astro
ENSG00000175445	LPL	8	18901717	20967259	6645	22	0.150993	4.72423e-13	9.40644e-12	AFR Class-Astro
ENSG00000254092	ENSG00000254092	8	19942863	22298168	6135	39	0.05761	1.89404e-05	0.000137859	AFR Class-Astro
ENSG00000168546	GFRA2	8	20690398	22812357	5091	90	0.0217989	0.00917422	0.0422402	AFR Class-Astro
ENSG00000158856	DMTN	8	21048995	23082527	4723	67	0.0407885	0.000311838	0.00184959	AFR Class-Astro
ENSG00000251034	ENSG00000251034	8	21481588	23553444	4913	18	0.093376	3.29919e-08	3.68291e-07	AFR Class-Astro
ENSG00000158941	CCAR2	8	21604632	23621514	4905	29	0.0161124	0.0224171	0.0954658	AFR Class-Astro
ENSG00000253200	ENSG00000253200	8	21613908	23616657	4860	54	0.021702	0.00868462	0.0401086	AFR Class-Astro
ENSG00000147439	BIN3	8	21620418	23669148	4948	9	0.0936754	3.43114e-08	3.81478e-07	AFR Class-Astro
ENSG00000134020	PEBP4	8	21713251	24000000	5621	22	0.023073	0.00700416	0.0329369	AFR Class-Astro
ENSG00000008853	RHOBTB2	8	21987417	24020199	5154	3	0.0240256	0.00525678	0.0253151	AFR Class-Astro
ENSG00000147459	DOCK5	8	24184689	26418082	5445	13	0.0588301	1.45371e-05	0.000107509	AFR Class-Astro
ENSG00000228451	SDAD1P1	8	25375913	27382953	4875	24	0.124479	7.25662e-11	1.13302e-09	AFR Class-Astro
ENSG00000120907	ADRA1A	8	25748150	27867278	5422	11	0.409871	8.44271e-42	1.86483e-39	AFR Class-Astro
ENSG00000120915	EPHX2	8	26490781	28545564	5366	30	0.0123042	0.0467989	0.18289	AFR Class-Astro
ENSG00000234770	GULOP	8	26560274	28589073	5277	14	0.0827225	2.00173e-07	2.00851e-06	AFR Class-Astro
ENSG00000279302	ENSG00000279302	8	26701194	28703789	5147	56	0.0723923	1.24431e-06	1.0832e-05	AFR Class-Astro
ENSG00000134014	ELP3	8	27089673	29191156	4802	11	0.0810089	2.44907e-07	2.40779e-06	AFR Class-Astro
ENSG00000186918	ZNF395	8	27345590	29402701	4696	9	0.0128074	0.0468665	0.183111	AFR Class-Astro
ENSG00000104290	FZD3	8	27494205	29574267	4638	100	0.0131841	0.0412625	0.16408	AFR Class-Astro
ENSG00000246339	EXTL3-AS1	8	27690215	29702030	4482	48	0.179148	2.3508e-15	5.77795e-14	AFR Class-Astro
ENSG00000197892	KIF13B	8	28067278	30263124	4435	24	0.130523	1.68834e-11	2.8223e-10	AFR Class-Astro
ENSG00000104660	LEPROTL1	8	29095408	31177208	4473	36	0.0264938	0.00357901	0.0176774	AFR Class-Astro
ENSG00000271869	DCTN6-DT	8	29155830	31156232	4294	15	0.0125229	0.0483942	0.188192	AFR Class-Astro
ENSG00000157110	RBPMS	8	29384511	31572256	4706	7	0.0230377	0.00745681	0.0348756	AFR Class-Astro
ENSG00000197265	GTF2E2	8	29578318	31658236	4499	48	0.0150078	0.0314135	0.128747	AFR Class-Astro
ENSG00000133863	TEX15	8	29831544	31913008	4448	29	0.0993955	7.05025e-09	8.65144e-08	AFR Class-Astro
ENSG00000172733	PURG	8	29995802	32033715	4367	56	0.0207647	0.0111819	0.0504603	AFR Class-Astro
ENSG00000157168	NRG1	8	30639222	33855666	7479	29	0.0539317	3.63738e-05	0.000253713	AFR Class-Astro
ENSG00000129696	TTI2	8	32473386	34513185	4635	9	0.0818243	1.14876e-07	1.19538e-06	AFR Class-Astro
ENSG00000254302	ENSG00000254302	8	33174886	35207513	4773	19	0.0416026	0.000256696	0.00154522	AFR Class-Astro
ENSG00000129691	ASH2L	8	37105493	39144076	3746	15	0.0769076	6.73147e-07	6.13048e-06	AFR Class-Astro
ENSG00000085788	DDHD2	8	37225218	39275558	3743	18	0.113438	8.585e-10	1.1822e-08	AFR Class-Astro
ENSG00000255201	ENSG00000255201	8	37421889	39426096	3446	7	0.0138532	0.0365125	0.147062	AFR Class-Astro
ENSG00000169499	PLEKHA2	8	37901235	39973912	3673	25	0.0318729	0.00164918	0.00862927	AFR Class-Astro
ENSG00000147533	GOLGA7	8	40490396	42510980	4981	11	0.0388553	0.000400988	0.00233489	AFR Class-Astro
ENSG00000158669	GPAT4	8	40577187	42625001	4935	9	0.0133992	0.0409984	0.163225	AFR Class-Astro
ENSG00000078668	VDAC3	8	41391624	43405937	3414	11	0.0656089	3.49955e-06	2.84463e-05	AFR Class-Astro
ENSG00000168575	SLC20A2	8	41416475	43541926	3327	36	0.0296262	0.00202276	0.0104781	AFR Class-Astro
ENSG00000168172	HOOK3	8	41896946	44030535	2022	17	0.0494643	7.19956e-05	0.000473661	AFR Class-Astro
ENSG00000147485	PXDNL	8	50319577	52809445	6460	72	0.0176047	0.0197942	0.0853269	AFR Class-Astro
ENSG00000228801	ENSG00000228801	8	50899268	52949874	5125	54	0.0721902	1.16696e-06	1.02069e-05	AFR Class-Astro
ENSG00000253369	ENSG00000253369	8	52394110	54484067	5126	3	0.0139771	0.0373797	0.15008	AFR Class-Astro
ENSG00000137547	MRPL15	8	53135241	55148514	4871	18	0.175618	3.07085e-15	7.41569e-14	AFR Class-Astro
ENSG00000104237	RP1	8	53509422	55871720	5622	97	0.116873	4.1868e-10	5.99469e-09	AFR Class-Astro
ENSG00000254254	ENSG00000254254	8	55445807	57556513	6195	73	0.0125038	0.048167	0.187529	AFR Class-Astro
ENSG00000215114	UBXN2B	8	57411359	59451501	4877	6	0.0405588	0.0003196	0.00189292	AFR Class-Astro
ENSG00000035681	NSMAF	8	57583508	59659853	4673	30	0.0950993	2.6076e-08	2.94461e-07	AFR Class-Astro
ENSG00000178538	CA8	8	59185412	61281400	4666	83	0.218983	4.37715e-19	1.49509e-17	AFR Class-Astro
ENSG00000285971	ENSG00000285971	8	61191088	63249879	5535	15	0.573665	3.60215e-68	6.63035e-65	AFR Class-Astro
ENSG00000137561	TTPA	8	62048553	64086053	4761	47	0.117511	1.41076e-10	2.1441e-09	AFR Class-Astro
ENSG00000172817	CYP7B1	8	63587763	65798737	3094	87	0.0181665	0.0176966	0.0771072	AFR Class-Astro
ENSG00000121039	RDH10	8	72294602	74325281	4153	30	0.261555	4.55147e-23	2.14204e-21	AFR Class-Astro
ENSG00000250295	RDH10-AS1	8	72297711	74356461	4235	30	0.145926	1.23178e-12	2.34278e-11	AFR Class-Astro
ENSG00000104381	GDAP1	8	73320613	75518007	4953	84	0.021094	0.0105192	0.0477428	AFR Class-Astro
ENSG00000121005	CRISPLD1	8	73984505	76034558	4765	14	0.0352276	0.000909983	0.0049834	AFR Class-Astro
ENSG00000254300	LINC01111	8	75406654	77524356	4570	22	0.107118	1.88402e-09	2.50286e-08	AFR Class-Astro
ENSG00000253661	ZFHX4-AS1	8	75491200	77683308	4879	28	0.0451124	0.000154813	0.000966693	AFR Class-Astro
ENSG00000164751	PEX2	8	75980258	78001044	4544	88	0.270621	3.06576e-24	1.6278e-22	AFR Class-Astro
ENSG00000104427	ZC2HC1A	8	77666089	79719765	4744	80	0.218906	1.87692e-19	6.62965e-18	AFR Class-Astro
ENSG00000104432	IL7	8	77675743	79805523	4898	31	0.0366817	0.000550267	0.00314552	AFR Class-Astro
ENSG00000272138	LINC01607	8	78768110	80802842	4827	96	0.067117	3.45171e-06	2.80712e-05	AFR Class-Astro
ENSG00000249328	ENSG00000249328	8	78769372	80871759	4945	15	0.0731075	1.20432e-06	1.0517e-05	AFR Class-Astro
ENSG00000164684	ZNF704	8	79628451	81874781	5354	28	0.0500665	6.93451e-05	0.000457495	AFR Class-Astro
ENSG00000253859	ENSG00000253859	8	80439436	82521818	4890	21	0.154993	1.25272e-13	2.63024e-12	AFR Class-Astro
ENSG00000147588	PMP2	8	80440326	82447439	4649	25	0.0306364	0.00207052	0.0106888	AFR Class-Astro
ENSG00000104231	ZFAND1	8	80701334	82732903	4997	53	0.0126731	0.0475514	0.185295	AFR Class-Astro
ENSG00000254689	LINC02235	8	80841952	82924348	5351	80	0.143596	3.62789e-12	6.46928e-11	AFR Class-Astro
ENSG00000133742	CA1	8	84327608	86379014	3866	15	0.0701857	1.13323e-06	9.93284e-06	AFR Class-Astro
ENSG00000164879	CA3	8	84373436	86449040	3852	21	0.0798073	3.65369e-07	3.47856e-06	AFR Class-Astro
ENSG00000176623	RMDN1	8	85468257	87514357	4648	28	0.0156337	0.0268511	0.111903	AFR Class-Astro
ENSG00000156103	MMP16	8	87032011	89328025	5631	66	0.0679155	2.7871e-06	2.3005e-05	AFR Class-Astro
ENSG00000253553	ENSG00000253553	8	87326836	89887573	6184	84	0.156489	1.45502e-13	3.04128e-12	AFR Class-Astro
ENSG00000251136	ENSG00000251136	8	88585872	90757812	5413	118	0.336301	4.22755e-31	4.19363e-29	AFR Class-Astro
ENSG00000104312	RIPK2	8	88757806	90791064	5151	27	0.0464921	0.00011843	0.000752841	AFR Class-Astro
ENSG00000164823	OSGIN2	8	88901849	90927888	5024	25	0.0699489	2.28701e-06	1.90194e-05	AFR Class-Astro
ENSG00000214954	LRRC69	8	90101832	92219236	4396	40	0.0555551	2.29145e-05	0.000164472	AFR Class-Astro
ENSG00000147606	SLC26A7	8	90209494	92398155	4512	37	0.0626875	6.62682e-06	5.15641e-05	AFR Class-Astro
ENSG00000079102	RUNX1T1	8	90954967	93103286	3775	8	0.0630217	6.59769e-06	5.13714e-05	AFR Class-Astro
ENSG00000246662	LINC00535	8	92213302	94700433	5171	27	0.061776	4.4779e-06	3.58882e-05	AFR Class-Astro
ENSG00000164951	PDP1	8	92857807	94926068	4590	15	0.0312397	0.00145132	0.007674	AFR Class-Astro
ENSG00000156172	C8orf37	8	94244913	96269201	5100	39	0.0184061	0.0163567	0.0717219	AFR Class-Astro
ENSG00000156469	MTERF3	8	95239398	97261610	4371	67	0.0664738	3.61102e-06	2.92949e-05	AFR Class-Astro
ENSG00000104324	CPQ	8	95645242	98149654	5350	14	0.075019	8.7294e-07	7.77898e-06	AFR Class-Astro
ENSG00000104341	LAPTM4B	8	96775057	98853013	3746	30	0.124569	3.62936e-11	5.84296e-10	AFR Class-Astro
ENSG00000132561	MATN2	8	96868840	99036724	3821	18	0.182556	2.91813e-16	7.88608e-15	AFR Class-Astro
ENSG00000253948	VPS13B-DT	8	97958277	100013743	2831	7	0.0145654	0.0345453	0.139989	AFR Class-Astro
ENSG00000164919	COX6C	8	98873200	100893707	3408	53	0.0257298	0.00443817	0.0215862	AFR Class-Astro
ENSG00000132554	RGS22	8	98960936	101131268	3678	21	0.0887938	7.65996e-09	9.36493e-08	AFR Class-Astro
ENSG00000034677	RNF19A	8	99257060	101336218	3753	1	0.014826	0.0301119	0.123872	AFR Class-Astro
ENSG00000186106	ANKRD46	8	99509752	101559784	3972	33	0.0182999	0.0169466	0.0740148	AFR Class-Astro
ENSG00000174226	SNX31	8	99572889	101663415	4145	16	0.163344	6.84934e-14	1.46219e-12	AFR Class-Astro
ENSG00000070756	PABPC1	8	99685816	101722809	4118	94	0.0495725	5.52434e-05	0.000373841	AFR Class-Astro
ENSG00000246263	UBR5-AS1	8	101239394	103253750	4301	46	0.0616913	7.98735e-06	6.12585e-05	AFR Class-Astro
ENSG00000164929	BAALC	8	102140713	104230305	4689	36	0.147223	1.10022e-12	2.10221e-11	AFR Class-Astro
ENSG00000164932	CTHRC1	8	102371538	104382989	4873	4	0.0198322	0.0131503	0.0586558	AFR Class-Astro
ENSG00000169946	ZFPM2	8	103590733	106804539	7361	76	0.121729	1.90535e-10	2.85648e-09	AFR Class-Astro
ENSG00000251003	ZFPM2-AS1	8	104546089	107060524	5566	57	0.0153218	0.0298032	0.122785	AFR Class-Astro
ENSG00000164830	OXR1	8	105270144	107752694	3906	23	0.0575073	1.67586e-05	0.000122896	AFR Class-Astro
ENSG00000147679	UTP23	8	115766505	117849463	3394	1	0.0949417	2.7162e-08	3.05684e-07	AFR Class-Astro
ENSG00000182197	EXT1	8	116794490	119111826	5583	49	0.0133369	0.0428423	0.169547	AFR Class-Astro
ENSG00000281641	SAMD12-AS1	8	117620498	119906155	5659	85	0.0172528	0.019494	0.084164	AFR Class-Astro
ENSG00000064313	TAF2	8	118730774	120832841	5344	9	0.0935885	3.32479e-08	3.70649e-07	AFR Class-Astro
ENSG00000136982	DSCC1	8	118833976	120855894	5125	11	0.267374	1.55349e-25	8.99829e-24	AFR Class-Astro
ENSG00000155792	DEPTOR	8	118873717	121050918	5533	19	0.0900058	5.87874e-08	6.33619e-07	AFR Class-Astro
ENSG00000172172	MRPL13	8	119380761	121445402	5153	6	0.0127862	0.0454921	0.178324	AFR Class-Astro
ENSG00000172164	SNTB1	8	119535745	121813273	5733	8	0.0221815	0.00851534	0.0394257	AFR Class-Astro
ENSG00000156787	TBC1D31	8	122041968	124152153	2887	34	0.349386	3.70169e-33	4.34909e-31	AFR Class-Astro
ENSG00000189376	C8orf76	8	122219967	124241377	2474	4	0.0854806	1.19529e-07	1.23758e-06	AFR Class-Astro
ENSG00000155897	ADCY8	8	129780301	132040909	3677	51	0.0521912	4.75152e-05	0.000325532	AFR Class-Astro
ENSG00000253992	ENSG00000253992	8	129935409	131949665	3457	46	0.069634	2.31633e-06	1.92342e-05	AFR Class-Astro
ENSG00000132294	EFR3A	8	130904093	133013642	5461	21	0.0734058	1.12311e-06	9.85984e-06	AFR Class-Astro
ENSG00000184156	KCNQ3	8	131120859	133481095	6403	74	0.166458	1.4553e-14	3.26674e-13	AFR Class-Astro
ENSG00000008513	ST3GAL1	8	132454848	134571940	6029	61	0.0209467	0.0107703	0.0487886	AFR Class-Astro
ENSG00000254101	LINC02055	8	134859369	138092183	7711	30	0.0281743	0.00276666	0.0139861	AFR Class-Astro
ENSG00000172785	CBWD1	9	0	1179147	3482	5	0.071803	1.62288e-06	1.38367e-05	AFR Class-Astro
ENSG00000232104	RFX3-AS1	9	2526723	4691814	5556	28	0.366624	2.84222e-35	4.13019e-33	AFR Class-Astro
ENSG00000226669	ENSG00000226669	9	2684076	4689626	5026	48	0.0626924	6.10104e-06	4.7742e-05	AFR Class-Astro
ENSG00000106688	SLC1A1	9	3490468	5587469	5316	51	0.288516	6.35788e-26	3.84397e-24	AFR Class-Astro
ENSG00000106686	SPATA6L	9	3553386	5666674	5391	52	0.472226	1.82253e-49	7.02141e-47	AFR Class-Astro
ENSG00000273061	CDC37L1-DT	9	3676600	5679502	5211	22	0.110051	1.61635e-09	2.16288e-08	AFR Class-Astro
ENSG00000106993	CDC37L1	9	3679559	5708399	5272	30	0.123564	4.57616e-11	7.26833e-10	AFR Class-Astro
ENSG00000147853	AK3	9	3709556	5742043	5244	150	0.129188	3.54519e-11	5.713e-10	AFR Class-Astro
ENSG00000287759	ENSG00000287759	9	3741741	5759639	5172	31	0.437683	1.42489e-44	3.80722e-42	AFR Class-Astro
ENSG00000120158	RCL1	9	3792944	5885917	5349	16	0.169124	1.27394e-14	2.87131e-13	AFR Class-Astro
ENSG00000286162	ENSG00000286162	9	4457477	6629748	5271	8	0.0207902	0.0108873	0.0492381	AFR Class-Astro
ENSG00000197646	PDCD1LG2	9	4510531	6571282	4939	99	0.0605063	1.22105e-05	9.12814e-05	AFR Class-Astro
ENSG00000099219	ERMP1	9	4765076	6833117	5006	54	0.0210062	0.0106288	0.0482272	AFR Class-Astro
ENSG00000137033	IL33	9	5215786	7257983	5292	31	0.0512834	5.05088e-05	0.000344191	AFR Class-Astro
ENSG00000153707	PTPRD	9	7314246	11613002	13067	113	0.0243143	0.00581017	0.0277942	AFR Class-Astro
ENSG00000225472	ENSG00000225472	9	13317073	15358490	4333	15	0.0189458	0.0156033	0.0685997	AFR Class-Astro
ENSG00000175893	ZDHHC21	9	13611071	15693432	4249	15	0.0969836	1.32848e-08	1.55972e-07	AFR Class-Astro
ENSG00000232000	CLCN3P1	9	13921013	16146401	4285	61	0.0336474	0.0010739	0.00581952	AFR Class-Astro
ENSG00000215237	ENSG00000215237	9	13993312	16019729	3883	52	0.137195	8.72273e-12	1.49278e-10	AFR Class-Astro
ENSG00000164989	CCDC171	9	14553043	17061663	5779	17	0.17126	6.78393e-15	1.58063e-13	AFR Class-Astro
ENSG00000173068	BNC2	9	15409503	17870843	6127	14	0.100585	9.84848e-09	1.17968e-07	AFR Class-Astro
ENSG00000237153	ENSG00000237153	9	15917511	18114122	5900	17	0.0447971	0.00015037	0.000941435	AFR Class-Astro
ENSG00000137145	DENND4C	9	18230435	20374281	5535	7	0.0793369	4.27312e-07	4.04274e-06	AFR Class-Astro
ENSG00000177076	ACER2	9	18409009	20452505	5168	30	0.0931328	1.77064e-08	2.04692e-07	AFR Class-Astro
ENSG00000234840	LINC01239	9	21646200	23824213	5098	60	0.19608	5.91794e-17	1.69321e-15	AFR Class-Astro
ENSG00000284418	ENSG00000284418	9	21703516	24438700	6311	46	0.10865	3.0593e-10	4.45737e-09	AFR Class-Astro
ENSG00000236306	LINC01241	9	24780032	26844585	5371	28	0.0921367	1.46671e-08	1.71351e-07	AFR Class-Astro
ENSG00000276759	ENSG00000276759	9	25066675	27118408	5259	41	0.156218	2.17046e-13	4.46102e-12	AFR Class-Astro
ENSG00000120162	MOB3B	9	26325209	28529814	5744	19	0.0406338	0.000321311	0.0019017	AFR Class-Astro
ENSG00000147894	C9orf72	9	26535640	28573866	5344	86	0.06043	6.92236e-06	5.36119e-05	AFR Class-Astro
ENSG00000165264	NDUFB6	9	31553001	33573184	4867	7	0.0456035	0.000131532	0.000831027	AFR Class-Astro
ENSG00000236796	ENSG00000236796	9	31836575	33869595	4712	133	0.124471	1.06787e-10	1.63952e-09	AFR Class-Astro
ENSG00000137074	APTX	9	31886601	34025130	4833	62	0.129207	4.6534e-11	7.38393e-10	AFR Class-Astro
ENSG00000281128	PTENP1-AS	9	32676785	34688011	3774	68	0.299465	1.72969e-27	1.20903e-25	AFR Class-Astro
ENSG00000186638	KIF24	9	33252380	35329268	3492	39	0.0660044	3.40237e-06	2.76971e-05	AFR Class-Astro
ENSG00000164978	NUDT2	9	33329506	35343711	3371	24	0.0517511	5.20468e-05	0.000354235	AFR Class-Astro
ENSG00000122735	DNAI1	9	33457414	35520988	3402	20	0.0167238	0.021171	0.0907188	AFR Class-Astro
ENSG00000237159	CNTFR-AS1	9	33568012	35583072	3324	10	0.0699831	1.90062e-06	1.59907e-05	AFR Class-Astro
ENSG00000230074	ENSG00000230074	9	33665607	35681981	3355	11	0.0416271	0.00030277	0.00180096	AFR Class-Astro
ENSG00000288583	ENSG00000288583	9	33702953	35774466	3373	37	0.0819909	1.62836e-07	1.65595e-06	AFR Class-Astro
ENSG00000287368	ENSG00000287368	9	33810020	35895175	3407	16	0.0152221	0.0261897	0.10945	AFR Class-Astro
ENSG00000286782	ENSG00000286782	9	34012963	36016076	3508	8	0.012525	0.0496074	0.192188	AFR Class-Astro
ENSG00000198853	RUSC2	9	34490111	36561898	4023	23	0.0464584	0.000125101	0.000793421	AFR Class-Astro
ENSG00000198467	TPM2	9	34681992	36690056	3978	26	0.255222	6.99843e-23	3.22941e-21	AFR Class-Astro
ENSG00000227388	ENSG00000227388	9	34772163	36790432	4088	12	0.0524212	4.72216e-05	0.000323655	AFR Class-Astro
ENSG00000122694	GLIPR2	9	35136536	37163913	4337	68	0.0380851	0.000480643	0.00276425	AFR Class-Astro
ENSG00000147905	ZCCHC7	9	36120574	38358149	5343	23	0.0391843	0.000429597	0.00249097	AFR Class-Astro
ENSG00000137054	POLR1E	9	36485948	38503697	4937	32	0.0345003	0.00101994	0.00554342	AFR Class-Astro
ENSG00000165275	TRMT10B	9	36753803	38778972	4921	45	0.0379072	0.000553036	0.00315808	AFR Class-Astro
ENSG00000260691	ANKRD20A1	9	66832765	68920552	999	12	0.0234841	0.00661098	0.0312818	AFR Class-Astro
ENSG00000196873	CBWD3	9	67232003	69300035	2062	7	0.0166891	0.0210481	0.0902156	AFR Class-Astro
ENSG00000204706	MAMDC2-AS1	9	69033921	71175888	5099	57	0.158927	5.08295e-14	1.09784e-12	AFR Class-Astro
ENSG00000165072	MAMDC2	9	69043848	71226972	5207	37	0.121545	1.48079e-10	2.24435e-09	AFR Class-Astro
ENSG00000268364	SMC5-DT	9	69193997	71258866	4847	64	0.148885	7.22265e-13	1.41097e-11	AFR Class-Astro
ENSG00000198887	SMC5	9	69258978	71354873	4868	36	0.0496988	6.1235e-05	0.000410198	AFR Class-Astro
ENSG00000083067	TRPM3	9	69529060	72446904	6720	42	0.225639	1.34716e-19	4.85154e-18	AFR Class-Astro
ENSG00000165091	TMC1	9	71521608	73838297	5124	26	0.157766	2.02368e-13	4.16969e-12	AFR Class-Astro
ENSG00000165092	ALDH1A1	9	71900671	74080442	4889	49	0.0950409	2.74365e-08	3.08144e-07	AFR Class-Astro
ENSG00000228024	CYP1D1P	9	72042745	74056528	4542	5	0.0193584	0.0138324	0.0614512	AFR Class-Astro
ENSG00000106733	NMRK1	9	74060573	76088217	4527	27	0.2308	2.11214e-20	8.19431e-19	AFR Class-Astro
ENSG00000156052	GNAQ	9	76716097	79031811	5912	27	0.0983521	1.25752e-08	1.47955e-07	AFR Class-Astro
ENSG00000172159	FRMD3	9	82242990	84538546	5255	32	0.0504911	6.66034e-05	0.000441694	AFR Class-Astro
ENSG00000285987	ENSG00000285987	9	83316514	85657077	5520	68	0.0654827	5.14293e-06	4.07255e-05	AFR Class-Astro
ENSG00000230303	ENSG00000230303	9	84783668	86805154	4063	15	0.159432	1.64074e-13	3.41464e-12	AFR Class-Astro
ENSG00000165121	ENSG00000165121	9	84805359	86849542	4150	57	0.161425	8.48832e-14	1.8051e-12	AFR Class-Astro
ENSG00000231741	ENSG00000231741	9	84934588	86936599	4158	18	0.0661069	3.21813e-06	2.63527e-05	AFR Class-Astro
ENSG00000187753	C9orf153	9	85220265	87259657	4341	52	0.11628	4.74969e-10	6.75394e-09	AFR Class-Astro
ENSG00000226237	GAS1RR	9	85948666	88002033	4746	12	0.0167594	0.023139	0.0980862	AFR Class-Astro
ENSG00000196730	DAPK1	9	86497228	88708634	5464	14	0.0173712	0.0186553	0.0808802	AFR Class-Astro
ENSG00000187764	SEMA4D	9	88360787	90498130	4961	60	0.0221249	0.00819517	0.0380924	AFR Class-Astro
ENSG00000231799	PA2G4P6	9	88449558	90450754	4626	33	0.0471244	0.000101122	0.000649801	AFR Class-Astro
ENSG00000230537	ENSG00000230537	9	90104327	92213046	4636	26	0.0439566	0.000180922	0.00111667	AFR Class-Astro
ENSG00000148090	AUH	9	90213815	92361918	4575	43	0.21899	6.70179e-19	2.22935e-17	AFR Class-Astro
ENSG00000169071	ROR2	9	90563091	92950228	4643	55	0.112923	8.08976e-10	1.12053e-08	AFR Class-Astro
ENSG00000090054	SPTLC1	9	91000087	93115413	4024	14	0.218553	9.77258e-19	3.19212e-17	AFR Class-Astro
ENSG00000188312	CENPP	9	91325953	93620529	4667	46	0.413049	6.96686e-41	1.42485e-38	AFR Class-Astro
ENSG00000106809	OGN	9	91383268	93404696	4106	38	0.194311	1.28614e-16	3.58088e-15	AFR Class-Astro
ENSG00000127083	OMD	9	91412380	93424471	4109	52	0.263569	4.07312e-23	1.92238e-21	AFR Class-Astro
ENSG00000106819	ASPN	9	91456205	93482506	4149	55	0.287124	1.14721e-25	6.71542e-24	AFR Class-Astro
ENSG00000106823	ECM2	9	91493554	93536655	4206	18	0.217146	1.12934e-18	3.66838e-17	AFR Class-Astro
ENSG00000288271	ENSG00000288271	9	91809388	93888693	4379	24	0.32868	9.14874e-31	8.76058e-29	AFR Class-Astro
ENSG00000226721	EEF1DP2	9	91836826	93837668	4177	32	0.346304	4.37308e-32	4.86205e-30	AFR Class-Astro
ENSG00000127081	ZNF484	9	91844182	93878038	4253	36	0.127369	7.26688e-12	1.25792e-10	AFR Class-Astro
ENSG00000165238	WNK2	9	92184916	94320572	4240	26	0.0256053	0.00469479	0.0227409	AFR Class-Astro
ENSG00000204352	C9orf129	9	92318199	94346414	4099	89	0.0449646	0.000150756	0.000943491	AFR Class-Astro
ENSG00000188938	FAM120AOS	9	92431441	94453581	4055	15	0.32227	7.50774e-30	6.72288e-28	AFR Class-Astro
ENSG00000175611	LINC00476	9	94759231	96876049	4404	43	0.337006	3.88588e-32	4.34956e-30	AFR Class-Astro
ENSG00000275465	ENSG00000275465	9	95105741	97116411	3915	70	0.022904	0.00733138	0.0343278	AFR Class-Astro
ENSG00000285269	ENSG00000285269	9	95235331	97352058	4247	7	0.0297416	0.00208065	0.0107377	AFR Class-Astro
ENSG00000130956	HABP4	9	95450169	97491336	4239	100	0.0892694	4.28117e-08	4.6937e-07	AFR Class-Astro
ENSG00000081377	CDC14B	9	95490241	97619843	4376	42	0.231411	5.13398e-20	1.9242e-18	AFR Class-Astro
ENSG00000224848	ENSG00000224848	9	95687050	97774318	4163	8	0.186158	2.07956e-16	5.6661e-15	AFR Class-Astro
ENSG00000196312	MFSD14C	9	95887373	98013708	4068	91	0.0947632	2.73505e-08	3.07387e-07	AFR Class-Astro
ENSG00000136943	CTSV	9	96029677	98156556	4020	59	0.284051	1.67416e-25	9.66348e-24	AFR Class-Astro
ENSG00000159712	ANKRD18CP	9	96156570	98221235	3875	71	0.304206	2.46017e-27	1.6841e-25	AFR Class-Astro
ENSG00000203279	ENSG00000203279	9	96200475	98238745	3785	31	0.249244	6.18522e-22	2.60723e-20	AFR Class-Astro
ENSG00000235494	ENSG00000235494	9	96222602	98235017	3729	91	0.0917804	3.62906e-08	4.02133e-07	AFR Class-Astro
ENSG00000236130	PTCSC2	9	96699625	98853080	4183	4	0.21603	1.23339e-18	3.99849e-17	AFR Class-Astro
ENSG00000136932	TRMO	9	96904489	98922516	3952	5	0.0141144	0.0365337	0.147111	AFR Class-Astro
ENSG00000106785	TRIM14	9	97069275	99119222	4239	27	0.0765009	6.69481e-07	6.10717e-06	AFR Class-Astro
ENSG00000106789	CORO2A	9	97120975	99192637	4220	10	0.226582	3.13757e-20	1.20039e-18	AFR Class-Astro
ENSG00000136928	GABBR2	9	97288109	99708935	4561	60	0.0204836	0.0109247	0.0493938	AFR Class-Astro
ENSG00000136874	STX17	9	98906654	100974534	3466	30	0.0698917	2.08128e-06	1.7431e-05	AFR Class-Astro
ENSG00000254571	ENSG00000254571	9	98915077	100929896	3358	14	0.0137178	0.0384504	0.15408	AFR Class-Astro
ENSG00000119509	INVS	9	99099243	101302175	3762	21	0.1689	8.30075e-15	1.91786e-13	AFR Class-Astro
ENSG00000148123	PLPPR1	9	100028727	102325135	5326	4	0.135129	1.50202e-11	2.52358e-10	AFR Class-Astro
ENSG00000136870	ZNF189	9	100398851	102410660	5030	128	0.0305324	0.00180752	0.00941617	AFR Class-Astro
ENSG00000136824	SMC2	9	103094260	105141419	6176	28	0.0569296	2.201e-05	0.00015853	AFR Class-Astro
ENSG00000070214	SLC44A1	9	104244622	106439171	5765	44	0.0680682	2.17907e-06	1.8204e-05	AFR Class-Astro
ENSG00000095209	TMEM38B	9	104694541	106776629	5171	26	0.118876	2.85123e-10	4.16889e-09	AFR Class-Astro
ENSG00000106771	TMEM245	9	108015135	110119947	4997	21	0.0148845	0.0313233	0.128409	AFR Class-Astro
ENSG00000173258	ZNF483	9	110525159	112577844	4979	18	0.113502	9.89697e-10	1.35611e-08	AFR Class-Astro
ENSG00000106853	PTGR1	9	110549722	112599893	4945	105	0.141731	2.48526e-12	4.53423e-11	AFR Class-Astro
ENSG00000106868	SUSD1	9	111040783	113175297	4887	11	0.0352293	0.0008426	0.00464355	AFR Class-Astro
ENSG00000119314	PTBP3	9	111217716	113333664	4677	19	0.0443311	0.000186779	0.00115068	AFR Class-Astro
ENSG00000228623	ZNF883	9	111957722	114012227	4406	6	0.0363505	0.000559325	0.00319069	AFR Class-Astro
ENSG00000176386	CDC26	9	112255835	114275572	4480	29	0.0362155	0.000529668	0.0030351	AFR Class-Astro
ENSG00000136875	PRPF4	9	112275642	114294009	4497	6	0.0143384	0.0349396	0.14138	AFR Class-Astro
ENSG00000148225	WDR31	9	112313222	114340298	4502	39	0.027556	0.00338354	0.0167619	AFR Class-Astro
ENSG00000119431	HDHD3	9	112373419	114376986	4463	26	0.257932	7.20308e-23	3.30605e-21	AFR Class-Astro
ENSG00000196739	COL27A1	9	113155537	115312511	5264	49	0.0610809	9.63353e-06	7.28717e-05	AFR Class-Astro
ENSG00000106948	AKNA	9	113334156	115394405	5020	13	0.216621	9.7887e-19	3.19212e-17	AFR Class-Astro
ENSG00000285082	ENSG00000285082	9	116704157	119072314	5678	57	0.344468	8.32796e-32	9.01706e-30	AFR Class-Astro
ENSG00000231901	ENSG00000231901	9	116840322	118897256	4986	12	0.226648	1.28236e-19	4.64849e-18	AFR Class-Astro
ENSG00000136861	CDK5RAP2	9	119388869	121580170	4843	55	0.269356	6.00554e-24	3.09931e-22	AFR Class-Astro
ENSG00000226752	CUTALP	9	119824828	121854385	4530	28	0.610146	2.1643e-75	7.17077e-72	AFR Class-Astro
ENSG00000056558	TRAF1	9	119902393	121929173	4562	32	0.205301	8.53992e-18	2.61501e-16	AFR Class-Astro
ENSG00000235865	GSN-AS1	9	120280768	122285530	4561	10	0.02958	0.00223041	0.0114251	AFR Class-Astro
ENSG00000148175	STOM	9	120338987	122370304	4610	12	0.0259274	0.00382957	0.0188419	AFR Class-Astro
ENSG00000227355	ENSG00000227355	9	120369893	122463370	4758	34	0.223077	2.43321e-19	8.50391e-18	AFR Class-Astro
ENSG00000204136	GGTA1	9	120444991	122499844	4722	20	0.0473019	0.000110591	0.000704908	AFR Class-Astro
ENSG00000148187	MRRF	9	121264603	123331337	4652	33	0.0499321	6.23711e-05	0.000416797	AFR Class-Astro
ENSG00000136940	PDCL	9	121798389	123828588	4267	20	0.0455362	0.00015578	0.000971998	AFR Class-Astro
ENSG00000011454	RABGAP1	9	121940833	124104866	4532	21	0.0283063	0.00262835	0.0133358	AFR Class-Astro
ENSG00000106689	LHX2	9	123001670	125033301	4012	4	0.038673	0.000449903	0.00260052	AFR Class-Astro
ENSG00000136950	ARPC5L	9	123862130	125877733	4095	26	0.0633681	6.36986e-06	4.97985e-05	AFR Class-Astro
ENSG00000169155	ZBTB43	9	125805006	127838210	3572	21	0.130954	1.90453e-11	3.16454e-10	AFR Class-Astro
ENSG00000136895	GARNL3	9	126224265	128393660	3679	35	0.458835	7.84315e-48	2.65163e-45	AFR Class-Astro
ENSG00000106992	AK1	9	126866486	128877675	3089	42	0.0301989	0.00208691	0.01076	AFR Class-Astro
ENSG00000136908	DPM2	9	126935099	128937854	3099	7	0.0381484	0.000512594	0.00294032	AFR Class-Astro
ENSG00000148339	SLC25A25	9	127068201	129109245	3076	6	0.0247676	0.00570969	0.0273847	AFR Class-Astro
ENSG00000106976	DNM1	9	127191655	129255248	3114	45	0.120939	8.61867e-11	1.33812e-09	AFR Class-Astro
ENSG00000175854	SWI5	9	127275379	129316123	3074	17	0.0149763	0.030683	0.126034	AFR Class-Astro
ENSG00000136811	ODF2	9	127455186	129501292	2970	11	0.0318136	0.0015992	0.00838633	AFR Class-Astro
ENSG00000175287	PHYHD1	9	127920966	129942041	2856	51	0.343386	9.41675e-32	9.99987e-30	AFR Class-Astro
ENSG00000095319	NUP188	9	127947699	130007096	2907	43	0.0776998	3.73291e-07	3.55194e-06	AFR Class-Astro
ENSG00000235007	ENSG00000235007	9	128139413	130260575	2757	31	0.0639026	5.89576e-06	4.62668e-05	AFR Class-Astro
ENSG00000224307	ENSG00000224307	9	128282458	130312665	2570	50	0.0208873	0.010678	0.0484371	AFR Class-Astro
ENSG00000204054	LINC00963	9	128476946	130513687	2586	25	0.0566008	1.94772e-05	0.00014159	AFR Class-Astro
ENSG00000136827	TOR1A	9	128812942	130824244	2511	5	0.0395729	0.000376805	0.00220104	AFR Class-Astro
ENSG00000136878	USP20	9	128834698	130881828	2536	27	0.0501458	6.70567e-05	0.000443989	AFR Class-Astro
ENSG00000187239	FNBP1	9	128887187	131043194	2653	9	0.142506	3.32132e-12	5.95465e-11	AFR Class-Astro
ENSG00000107130	NCS1	9	129172404	131237303	2457	47	0.027344	0.00347598	0.0171941	AFR Class-Astro
ENSG00000130714	POMT1	9	130502789	132523806	2513	71	0.013615	0.0391584	0.15669	AFR Class-Astro
ENSG00000107290	SETX	9	131261356	133354986	3284	9	0.0327191	0.00136068	0.00723162	AFR Class-Astro
ENSG00000125485	DDX31	9	131592997	133670401	3456	11	0.0823905	2.28979e-07	2.26735e-06	AFR Class-Astro
ENSG00000165695	AK8	9	131725578	133878777	3928	19	0.0564355	2.12144e-05	0.000153399	AFR Class-Astro
ENSG00000165698	SPACA9	9	131878027	133890201	3751	23	0.0289401	0.00261774	0.0132875	AFR Class-Astro
ENSG00000165699	TSC1	9	131891348	133946874	3946	12	0.0847405	1.25829e-07	1.29793e-06	AFR Class-Astro
ENSG00000148290	SURF1	9	132351758	134356676	4223	13	0.0391744	0.00040612	0.00236063	AFR Class-Astro
ENSG00000148300	REXO4	9	132406059	134418096	4215	33	0.0531013	4.38104e-05	0.000302401	AFR Class-Astro
ENSG00000160323	ADAMTS13	9	132414358	134459402	4275	29	0.0347717	0.000766766	0.00425964	AFR Class-Astro
ENSG00000197859	ADAMTSL2	9	132532164	134575519	4382	12	0.0622391	8.39937e-06	6.40037e-05	AFR Class-Astro
ENSG00000225756	DBH-AS1	9	132654586	134657313	4332	47	0.131714	2.48908e-11	4.09068e-10	AFR Class-Astro
ENSG00000123453	SARDH	9	132663560	134739955	4530	3	0.0260027	0.00440899	0.0214885	AFR Class-Astro
ENSG00000148411	NACC2	9	135006537	137095289	5064	86	0.0135072	0.0407234	0.162286	AFR Class-Astro
ENSG00000148384	INPP5E	9	135428619	137439845	4245	90	0.10718	5.97957e-10	8.39471e-09	AFR Class-Astro
ENSG00000159069	FBXW5	9	135940435	137944738	3991	18	0.0375023	0.000626816	0.00354518	AFR Class-Astro
ENSG00000184925	LCN12	9	135949551	137955497	3985	34	0.143528	1.98103e-12	3.69985e-11	AFR Class-Astro
ENSG00000214402	LCNL1	9	135981904	137986410	3960	52	0.389981	9.19596e-38	1.5234e-35	AFR Class-Astro
ENSG00000148362	PAXX	9	135992422	137993984	3940	29	0.03159	0.00149817	0.00790154	AFR Class-Astro
ENSG00000279073	ENSG00000279073	9	136031241	138040436	3903	32	0.0405378	0.000328423	0.00194032	AFR Class-Astro
ENSG00000177239	MAN1B1	9	136086857	138109189	3876	37	0.0759255	6.60198e-07	6.02581e-06	AFR Class-Astro
ENSG00000176248	ANAPC2	9	136174784	138188560	3646	6	0.0235675	0.00684697	0.0322602	AFR Class-Astro
ENSG00000130653	PNPLA7	9	136459952	138550402	3052	68	0.0332172	0.00109497	0.00592594	AFR Class-Astro
ENSG00000182154	MRPL41	9	136551879	138552555	2853	41	0.179321	2.25972e-15	5.56235e-14	AFR Class-Astro
ENSG00000148399	DPH7	9	136554444	138578925	2851	34	0.0650575	4.21931e-06	3.39142e-05	AFR Class-Astro
ENSG00000274841	Metazoa_SRP-51	9	136638128	138638408	2702	9	0.0282326	0.00290523	0.0145976	AFR Class-Astro
ENSG00000148408	CACNA1B	9	136877782	139124624	2087	29	0.0993825	9.20596e-09	1.11156e-07	AFR Class-Astro
ENSG00000188290	HES4	1	0	2000172	1043	17	0.0451537	0.000180289	0.00562175	AFR Class-Mural
ENSG00000177000	MTHFR	1	10785723	12806455	4357	8	0.0539782	3.74264e-05	0.00137254	AFR Class-Mural
ENSG00000189337	KAZN	1	12892792	16118043	7194	12	0.0248038	0.0061253	0.114476	AFR Class-Mural
ENSG00000037637	FBXO42	1	15246840	17352480	4185	38	0.0208259	0.0111581	0.184837	AFR Class-Mural
ENSG00000077549	CAPZB	1	18338775	20485539	5084	20	0.0161192	0.0264353	0.351125	AFR Class-Mural
ENSG00000117758	STX12	1	26773219	28824443	3094	6	0.0177981	0.0198374	0.282126	AFR Class-Mural
ENSG00000204138	PHACTR4	1	27369582	29500364	3616	10	0.0552644	3.65229e-05	0.00136394	AFR Class-Mural
ENSG00000060688	SNRNP40	1	30259568	32296788	4485	15	0.0591158	1.91476e-05	0.000781778	AFR Class-Mural
ENSG00000025800	KPNA6	1	31108056	33176563	3795	32	0.0172502	0.0227528	0.312905	AFR Class-Mural
ENSG00000070785	EIF2B3	1	43850522	45986722	2994	10	0.0143467	0.036932	0.438596	AFR Class-Mural
ENSG00000132122	SPATA6	1	47295373	49472208	931	12	0.0157488	0.0291554	0.37863	AFR Class-Mural
ENSG00000078618	NRDC	1	50789191	52878937	1987	19	0.0268651	0.00443005	0.087269	AFR Class-Mural
ENSG00000121310	ECHDC2	1	51895910	53927212	4163	34	0.0491468	6.15833e-05	0.00217632	AFR Class-Mural
ENSG00000174348	PODN	1	52062052	54085501	4206	32	0.0190302	0.016513	0.244384	AFR Class-Mural
ENSG00000173406	DAB1	1	55994778	59546734	8367	56	0.127453	8.61664e-11	8.51587e-09	AFR Class-Mural
ENSG00000142856	ITGB3BP	1	62440770	64593721	4950	10	0.0926195	3.95058e-08	2.7101e-06	AFR Class-Mural
ENSG00000118473	SGIP1	1	65533267	67751139	5032	36	0.0516869	6.51683e-05	0.00227543	AFR Class-Mural
ENSG00000066557	LRRC40	1	69144805	71205579	4331	60	0.0336876	0.00135913	0.0337396	AFR Class-Mural
ENSG00000036549	ZZZ3	1	76562416	78683419	4081	4	0.0371746	0.000735045	0.0198428	AFR Class-Mural
ENSG00000171502	COL24A1	1	84729233	87156943	3870	26	0.452757	2.38254e-46	1.38926e-42	AFR Class-Mural
ENSG00000122417	ODF2L	1	85346824	87396342	3451	6	0.0163256	0.0267181	0.354007	AFR Class-Mural
ENSG00000153936	HS2ST1	1	85914635	88109982	4016	2	0.0191637	0.0149485	0.227034	AFR Class-Mural
ENSG00000223745	CCDC18-AS1	1	92262186	94346025	4075	38	0.127099	3.62405e-11	4.06382e-09	AFR Class-Mural
ENSG00000085491	SLC25A24	1	107134043	109200849	4324	14	0.04455	0.000175839	0.00551247	AFR Class-Mural
ENSG00000143079	CTTNBP2NL	1	111396214	113463456	4655	45	0.0836685	1.8374e-07	1.16455e-05	AFR Class-Mural
ENSG00000198799	LRIG2	1	112073198	114132260	4091	20	0.0138059	0.040881	0.472971	AFR Class-Mural
ENSG00000231365	WARS2-AS1	1	118140391	120275973	4261	118	0.220266	1.62278e-18	4.98022e-16	AFR Class-Mural
ENSG00000143127	ITGA10	1	144891208	146910111	11	2	0.0408281	0.000303415	0.00911967	AFR Class-Mural
ENSG00000274020	LINC01138	1	147290889	149519604	1687	62	0.0608849	1.28677e-05	0.000559936	AFR Class-Mural
ENSG00000264522	OTUD7B	1	148937812	151010726	1789	60	0.0135022	0.039849	0.465651	AFR Class-Mural
ENSG00000143379	SETDB1	1	149926263	151964744	3555	6	0.0428574	0.00029055	0.00877821	AFR Class-Mural
ENSG00000237975	FLG-AS1	1	151168125	153445456	5560	23	0.050595	7.71028e-05	0.00261388	AFR Class-Mural
ENSG00000187800	PEAR1	1	155893698	157916429	4841	7	0.0175808	0.0201365	0.28499	AFR Class-Mural
ENSG00000183853	KIRREL1	1	156993273	159100262	6229	55	0.0132168	0.0444407	0.504637	AFR Class-Mural
ENSG00000198771	RCSD1	1	166630093	168708696	4845	79	0.0327854	0.0014952	0.0360269	AFR Class-Mural
ENSG00000116132	PRRX1	1	169662728	171739421	5242	17	0.014307	0.0382869	0.45107	AFR Class-Mural
ENSG00000231424	ENSG00000231424	1	169748573	172251857	6300	32	0.0638514	6.2827e-06	0.00029075	AFR Class-Mural
ENSG00000162687	KCNT2	1	195225779	197609225	4986	10	0.01468	0.0354947	0.429536	AFR Class-Mural
ENSG00000000971	CFH	1	195652043	197747504	4311	22	0.05269	5.0572e-05	0.00182028	AFR Class-Mural
ENSG00000174606	ANGEL2	1	211992182	214015867	3835	21	0.0199806	0.0141184	0.220119	AFR Class-Mural
ENSG00000185842	DNAH14	1	223896262	226399292	4902	53	0.0197531	0.0117947	0.192108	AFR Class-Mural
ENSG00000173726	TOMM20	1	234109341	236128837	4393	35	0.0203576	0.0123086	0.197249	AFR Class-Mural
ENSG00000168243	GNG4	1	234547685	236650754	4854	9	0.0161876	0.0237205	0.321661	AFR Class-Mural
ENSG00000116962	NID1	1	234975830	237065109	5036	2	0.0125177	0.0494053	0.544579	AFR Class-Mural
ENSG00000117020	AKT3	1	242488233	244851079	4125	15	0.0231997	0.00766833	0.13674	AFR Class-Mural
ENSG00000227671	ZNF731P	1	246189851	248210856	6288	55	0.0163292	0.0268405	0.354088	AFR Class-Mural
ENSG00000107959	PITRM1	10	2137728	4172841	5571	83	0.0260702	0.00468667	0.0910932	AFR Class-Mural
ENSG00000187134	AKR1C1	10	3963253	5983283	5560	6	0.0553654	3.07802e-05	0.00120925	AFR Class-Mural
ENSG00000134453	RBM17	10	5089034	7117457	5576	10	0.0241757	0.00683962	0.124694	AFR Class-Mural
ENSG00000285520	ENSG00000285520	10	11877459	13965275	5522	24	0.167643	5.65081e-14	9.98481e-12	AFR Class-Mural
ENSG00000151468	CCDC3	10	11896625	14099652	5827	21	0.213626	5.55095e-18	1.61838e-15	AFR Class-Mural
ENSG00000287564	ENSG00000287564	10	30033089	32143813	5224	18	0.0206056	0.0121972	0.197013	AFR Class-Mural
ENSG00000237036	ZEB1-AS1	10	30206278	32320447	5406	1	0.0223627	0.00883308	0.151782	AFR Class-Mural
ENSG00000254929	ENSG00000254929	10	46517816	48553514	1361	9	0.0336618	0.00138681	0.0339768	AFR Class-Mural
ENSG00000122870	BICC1	10	57512872	59831435	5765	67	0.0168341	0.0236154	0.320983	AFR Class-Mural
ENSG00000165732	DDX21	10	67956170	69985068	5318	21	0.0203241	0.0123133	0.197249	AFR Class-Mural
ENSG00000166224	SGPL1	10	69815948	71881184	5951	57	0.0201861	0.0125349	0.199584	AFR Class-Mural
ENSG00000225484	NUTM2B-AS1	10	78661394	80826594	4818	27	0.0667155	4.93234e-06	0.000231939	AFR Class-Mural
ENSG00000182771	GRID1	10	84599552	87366795	6626	46	0.0299459	0.00251863	0.0558408	AFR Class-Mural
ENSG00000184719	RNLS	10	87273864	89584530	4021	22	0.0184699	0.0182361	0.263857	AFR Class-Mural
ENSG00000138119	MYOF	10	92306429	94482334	5062	12	0.0641402	7.86924e-06	0.000361303	AFR Class-Mural
ENSG00000107438	PDLIM1	10	94237572	96291012	4021	21	0.0237419	0.00558467	0.105046	AFR Class-Mural
ENSG00000148700	ADD3	10	108996368	111135565	4860	38	0.0319311	0.00184585	0.0430527	AFR Class-Mural
ENSG00000203867	RBM20	10	109644336	111839468	5148	64	0.215712	1.22046e-18	3.97625e-16	AFR Class-Mural
ENSG00000120008	WDR11	10	119851305	121909524	5146	59	0.0504374	6.2158e-05	0.00218339	AFR Class-Mural
ENSG00000130413	STK33	11	7391868	9594289	4913	24	0.0148595	0.0334924	0.419086	AFR Class-Mural
ENSG00000133816	MICAL2	11	11094008	13359144	6091	27	0.0166314	0.0242789	0.328469	AFR Class-Mural
ENSG00000171714	ANO5	11	20782659	23283567	6624	39	0.253033	4.77505e-22	2.32028e-19	AFR Class-Mural
ENSG00000134343	ANO3	11	25188842	27663289	6472	25	0.0678359	2.33443e-06	0.000118366	AFR Class-Mural
ENSG00000149089	APIP	11	33853094	35916379	4202	40	0.148616	1.80781e-12	2.50985e-10	AFR Class-Mural
ENSG00000166326	TRIM44	11	34662775	36818007	4992	2	0.0472747	0.000120158	0.00389246	AFR Class-Mural
ENSG00000110514	MADD	11	46269161	48330031	3225	16	0.0195348	0.0144032	0.222887	AFR Class-Mural
ENSG00000166801	FAM111A	11	58142748	60155039	4196	62	0.0139916	0.039032	0.458862	AFR Class-Mural
ENSG00000133318	RTN3	11	62681446	64759891	3609	17	0.0198269	0.0124615	0.199077	AFR Class-Mural
ENSG00000068831	RASGRP2	11	63726911	65745456	3307	41	0.0431235	0.000240999	0.0073574	AFR Class-Mural
ENSG00000245532	NEAT1	11	64422774	66445540	3342	13	0.0276913	0.00382602	0.0777335	AFR Class-Mural
ENSG00000214517	PPME1	11	73171267	75254703	4594	20	0.0197526	0.0149687	0.227034	AFR Class-Mural
ENSG00000166439	RNF169	11	73748849	75842413	4651	17	0.0778426	4.16307e-07	2.40345e-05	AFR Class-Mural
ENSG00000166435	XRRA1	11	73807739	75949200	4715	12	0.345092	2.40695e-31	4.67831e-28	AFR Class-Mural
ENSG00000241170	ENSG00000241170	11	73876286	75920022	4481	39	0.16364	5.86516e-14	1.00587e-11	AFR Class-Mural
ENSG00000074201	CLNS1A	11	76514936	78637794	4892	13	0.0331366	0.00152255	0.0365348	AFR Class-Mural
ENSG00000137513	NARS2	11	77435968	79574874	5125	28	0.064932	3.16181e-06	0.000154929	AFR Class-Mural
ENSG00000246067	RAB30-DT	11	82072052	84107789	5037	31	0.0307516	0.00215445	0.04887	AFR Class-Mural
ENSG00000245552	ENSG00000245552	11	94150539	96234391	4636	14	0.03817	0.000667542	0.0185354	AFR Class-Mural
ENSG00000137672	TRPC6	11	100451564	102872562	5907	76	0.108027	4.02737e-09	3.08995e-07	AFR Class-Mural
ENSG00000187240	DYNC2H1	11	102109410	104479863	6250	10	0.0291654	0.00288555	0.0625488	AFR Class-Mural
ENSG00000170962	PDGFD	11	102907189	105164379	6285	34	0.130804	6.54967e-11	6.81985e-09	AFR Class-Mural
ENSG00000149292	TTC12	11	112314579	114383544	4710	12	0.0200662	0.0122832	0.197249	AFR Class-Mural
ENSG00000186318	BACE1	11	116285232	118316259	4687	9	0.0231342	0.00793529	0.139936	AFR Class-Mural
ENSG00000184232	OAF	11	119211032	121230334	4389	86	0.0217448	0.0103807	0.173438	AFR Class-Mural
ENSG00000120451	SNX19	11	129866250	131916479	5296	31	0.137122	1.94253e-11	2.26538e-09	AFR Class-Mural
ENSG00000182667	NTM	11	130370478	133336822	7179	58	0.0870286	1.3665e-07	8.85339e-06	AFR Class-Mural
ENSG00000010379	SLC6A13	12	0	1262873	2451	7	0.0310713	0.00201547	0.0464514	AFR Class-Mural
ENSG00000073614	KDM5A	12	0	1389320	2879	31	0.0260427	0.00510645	0.0980597	AFR Class-Mural
ENSG00000134533	RERG	12	14107783	16348675	4744	8	0.0549418	3.71367e-05	0.00137053	AFR Class-Mural
ENSG00000111728	ST8SIA1	12	21063773	23437041	4937	13	0.0733704	1.19358e-06	6.27005e-05	AFR Class-Mural
ENSG00000250166	ENSG00000250166	12	21409237	23618868	4391	32	0.0150483	0.0331143	0.415247	AFR Class-Mural
ENSG00000151746	BICD1	12	31106835	33383633	4689	13	0.0194252	0.0144106	0.222887	AFR Class-Mural
ENSG00000135457	TFCP2	12	50093656	52173135	3944	29	0.0312653	0.00180831	0.0425172	AFR Class-Mural
ENSG00000111077	TNS2	12	52046969	54064379	4883	35	0.0248194	0.00620319	0.115562	AFR Class-Mural
ENSG00000110955	ATP5F1B	12	55638175	57645984	2861	16	0.0144362	0.0361695	0.43134	AFR Class-Mural
ENSG00000177990	DPY19L2	12	62558913	64668939	4213	15	0.0815031	4.1346e-07	2.40345e-05	AFR Class-Mural
ENSG00000174106	LEMD3	12	64169583	66248355	3801	29	0.0378767	0.000692625	0.018961	AFR Class-Mural
ENSG00000174099	MSRB3	12	64278643	66491430	4244	9	0.0300426	0.00240774	0.0537914	AFR Class-Mural
ENSG00000257815	PRANCR	12	68901918	71243379	5498	74	0.0594664	1.62879e-05	0.000678391	AFR Class-Mural
ENSG00000091039	OSBPL8	12	75351797	77559809	4790	24	0.0233592	0.00803424	0.141107	AFR Class-Mural
ENSG00000257894	ENSG00000257894	12	78341205	80503396	3910	3	0.0189884	0.0147333	0.2256	AFR Class-Mural
ENSG00000179104	TMTC2	12	81686880	84134870	5527	43	0.126754	7.99427e-11	8.037e-09	AFR Class-Mural
ENSG00000049130	KITLG	12	87492793	89580851	3260	16	0.0316726	0.00172208	0.0406536	AFR Class-Mural
ENSG00000286608	ENSG00000286608	12	88353798	90418559	3087	24	0.038933	0.000485769	0.0139533	AFR Class-Mural
ENSG00000257242	LINC01619	12	90984976	93142914	4784	49	0.0548822	3.19764e-05	0.00122667	AFR Class-Mural
ENSG00000257322	ENSG00000257322	12	92003415	94215679	4940	30	0.089493	8.36568e-08	5.54321e-06	AFR Class-Mural
ENSG00000075415	SLC25A3	12	97593591	99606379	3760	52	0.0147877	0.0344046	0.423235	AFR Class-Mural
ENSG00000076555	ACACB	12	108116595	110268226	4261	7	0.0222178	0.00929538	0.158022	AFR Class-Mural
ENSG00000135108	FBXO21	12	116141991	118190471	4610	6	0.0184147	0.0165942	0.244565	AFR Class-Mural
ENSG00000139726	DENR	12	121752824	123771064	3860	9	0.029305	0.00291588	0.0629722	AFR Class-Mural
ENSG00000119242	CCDC92	12	122918660	124972831	4193	11	0.120459	4.69479e-10	4.08587e-08	AFR Class-Mural
ENSG00000181234	TMEM132C	12	127267170	129707911	6610	11	0.0150113	0.0324053	0.40811	AFR Class-Mural
ENSG00000111452	ADGRD1	12	129953907	132141469	5604	25	0.201728	5.57366e-17	1.41304e-14	AFR Class-Mural
ENSG00000185684	EP400P1	12	131084283	133131639	4726	41	0.150388	1.03586e-12	1.51002e-10	AFR Class-Mural
ENSG00000172915	NBEA	13	33942270	36673022	5728	45	0.0173456	0.021085	0.294837	AFR Class-Mural
ENSG00000151773	CCDC122	13	42823909	44879740	3908	15	0.149902	1.48031e-12	2.10529e-10	AFR Class-Mural
ENSG00000170919	TPT1-AS1	13	44341345	46417975	4140	32	0.144644	4.10244e-12	5.31585e-10	AFR Class-Mural
ENSG00000118946	PCDH17	13	56631744	58729311	3270	8	0.0195549	0.014286	0.222137	AFR Class-Mural
ENSG00000139737	SLAIN1	13	76697687	78764242	433	23	0.0175801	0.0215334	0.300032	AFR Class-Mural
ENSG00000088387	DOCK9	13	97793429	100086625	5329	13	0.0237469	0.00667443	0.123434	AFR Class-Mural
ENSG00000213995	NAXD	13	109615545	111639996	5690	8	0.028811	0.00301114	0.0645512	AFR Class-Mural
ENSG00000068650	ATP11A	13	111690038	113887168	4898	13	0.0259533	0.00478651	0.0927248	AFR Class-Mural
ENSG00000169062	UPF3A	13	113281601	115305817	2335	13	0.0354678	0.000955757	0.0248795	AFR Class-Mural
ENSG00000100916	BRMS1L	14	34826338	36932325	4353	66	0.0304575	0.00215412	0.04887	AFR Class-Mural
ENSG00000258526	ENSG00000258526	14	38432599	41390547	7632	176	0.0696097	3.05399e-06	0.000150914	AFR Class-Mural
ENSG00000165379	LRFN5	14	40606876	42904549	5835	14	0.0585359	1.89462e-05	0.000781778	AFR Class-Mural
ENSG00000129534	MIS18BP1	14	44203190	46253540	4298	15	0.0189172	0.0168696	0.247775	AFR Class-Mural
ENSG00000100490	CDKL1	14	49326265	51416461	4889	1	0.0133961	0.044836	0.506664	AFR Class-Mural
ENSG00000181619	GPR135	14	58429022	60465342	3790	29	0.05891	1.91724e-05	0.000781778	AFR Class-Mural
ENSG00000259116	ENSG00000259116	14	63513952	65540368	4391	12	0.0208896	0.0120411	0.195033	AFR Class-Mural
ENSG00000126822	PLEKHG3	14	63704102	65750249	4266	25	0.0790511	2.59483e-07	1.59268e-05	AFR Class-Mural
ENSG00000182185	RAD51B	14	66819779	69730218	5886	47	0.0657037	4.86373e-06	0.000230573	AFR Class-Mural
ENSG00000257759	ENSG00000257759	14	69425812	71547464	4644	6	0.018924	0.0166091	0.244565	AFR Class-Mural
ENSG00000119681	LTBP2	14	73498183	75612378	4414	20	0.0154936	0.031083	0.396597	AFR Class-Mural
ENSG00000119685	TTLL5	14	74633625	76955079	4587	43	0.0149525	0.0336767	0.419176	AFR Class-Mural
ENSG00000042317	SPATA7	14	87384924	89470350	5124	19	0.0872836	1.51688e-07	9.7197e-06	AFR Class-Mural
ENSG00000100697	DICER1	14	94086228	96158010	5626	2	0.0200922	0.0119267	0.193717	AFR Class-Mural
ENSG00000156411	ATP5MJ	14	102912288	104928269	5205	1	0.0151036	0.0315592	0.398764	AFR Class-Mural
ENSG00000206190	ATP10A	15	24677271	26865184	5747	24	0.0208352	0.0110698	0.184423	AFR Class-Mural
ENSG00000104059	FAM189A1	15	28120252	30570979	3070	3	0.0762615	8.22727e-07	4.52578e-05	AFR Class-Mural
ENSG00000215252	GOLGA8B	15	33525095	35588503	4729	9	0.0142593	0.0380495	0.450034	AFR Class-Mural
ENSG00000248079	DPH6-DT	15	34546154	36860199	4946	17	0.0432765	0.000236884	0.00728028	AFR Class-Mural
ENSG00000214013	GANC	15	41273233	43356935	3885	30	0.0254113	0.00529597	0.100589	AFR Class-Mural
ENSG00000159433	STARD9	15	41575606	43720998	3673	64	0.023175	0.00749965	0.134555	AFR Class-Mural
ENSG00000166762	CATSPER2	15	42628503	44668118	2669	33	0.079786	5.07165e-07	2.87115e-05	AFR Class-Mural
ENSG00000244879	GABPB1-AS1	15	49354959	51372202	4633	27	0.197362	4.9688e-17	1.31696e-14	AFR Class-Mural
ENSG00000138592	USP8	15	49424380	51514421	4812	23	0.0272129	0.00318809	0.0675229	AFR Class-Mural
ENSG00000069974	RAB27A	15	54202966	56319113	5753	45	0.0218121	0.00999499	0.167956	AFR Class-Mural
ENSG00000151575	TEX9	15	55244009	57445997	4819	20	0.0281724	0.00332306	0.0692028	AFR Class-Mural
ENSG00000137871	ZNF280D	15	55630176	57734086	4787	22	0.0149619	0.0341336	0.42168	AFR Class-Mural
ENSG00000259481	ENSG00000259481	15	60181249	62195938	4624	4	0.0131768	0.0442048	0.504419	AFR Class-Mural
ENSG00000028528	SNX1	15	63094123	65146090	4189	18	0.0228628	0.00790634	0.139936	AFR Class-Mural
ENSG00000137764	MAP2K5	15	66542703	68807117	5038	5	0.0161808	0.0263493	0.351125	AFR Class-Mural
ENSG00000137809	ITGA11	15	67296532	69432163	4378	19	0.129471	7.99065e-11	8.037e-09	AFR Class-Mural
ENSG00000140391	TSPAN3	15	76041404	78083984	4276	5	0.0198239	0.0134667	0.212788	AFR Class-Mural
ENSG00000103942	HOMER2	15	81836946	83986153	3218	60	0.0153686	0.0315947	0.398764	AFR Class-Mural
ENSG00000140600	SH3GL3	15	82447228	84618743	2722	12	0.0223164	0.00942531	0.159765	AFR Class-Mural
ENSG00000170776	AKAP13	15	84380571	86749358	5294	47	0.0609147	1.25945e-05	0.000552168	AFR Class-Mural
ENSG00000140538	NTRK3	15	86859751	89256768	5961	6	0.0748049	1.17538e-06	6.2306e-05	AFR Class-Mural
ENSG00000182253	SYNM	15	98098217	100135593	5502	20	0.104245	7.71334e-09	5.69322e-07	AFR Class-Mural
ENSG00000259363	ENSG00000259363	15	98805793	100916818	6072	265	0.0310886	0.00216232	0.04887	AFR Class-Mural
ENSG00000103148	NPRL3	16	0	1138677	3042	6	0.0225356	0.0092771	0.158022	AFR Class-Mural
ENSG00000205937	RNPS1	16	1253116	3268397	4588	9	0.0190096	0.0162048	0.241671	AFR Class-Mural
ENSG00000260565	ERVK13-1	16	1660348	3682379	4420	32	0.18762	9.82546e-16	2.29169e-13	AFR Class-Mural
ENSG00000263307	RSL1D1-DT	16	10851649	12895611	6191	5	0.0237724	0.00671044	0.123434	AFR Class-Mural
ENSG00000103550	KNOP1	16	18701937	20718235	4097	21	0.179611	2.08784e-15	4.50897e-13	AFR Class-Mural
ENSG00000077235	GTF3C1	16	26459555	28549913	4761	16	0.0274113	0.00362406	0.0746711	AFR Class-Mural
ENSG00000288630	ENSG00000288630	16	27341434	30370272	3629	11	0.0178289	0.0187949	0.270226	AFR Class-Mural
ENSG00000288632	ENSG00000288632	16	28442917	30613717	1825	54	0.0399053	0.000466788	0.0134745	AFR Class-Mural
ENSG00000166164	BRD7	16	49313487	51368988	4349	28	0.0211383	0.0114469	0.187492	AFR Class-Mural
ENSG00000087258	GNAO1	16	55191390	57357444	5167	16	0.0196537	0.0135387	0.212788	AFR Class-Mural
ENSG00000067955	CBFB	16	66028984	68101058	3171	15	0.0163142	0.0263743	0.351125	AFR Class-Mural
ENSG00000261008	LINC01572	16	71236281	73665014	4524	44	0.134277	9.6185e-12	1.17629e-09	AFR Class-Mural
ENSG00000259972	ENSG00000259972	16	73305127	75335346	4711	18	0.124616	1.98891e-10	1.81208e-08	AFR Class-Mural
ENSG00000103196	CRISPLD2	16	83819985	85920768	7092	14	0.0559023	2.77323e-05	0.00110427	AFR Class-Mural
ENSG00000261161	ENSG00000261161	16	85646301	87668923	6424	9	0.0158151	0.0282323	0.369939	AFR Class-Mural
ENSG00000103264	FBXO31	16	86326987	88392142	6387	13	0.0156174	0.0300123	0.386317	AFR Class-Mural
ENSG00000167522	ANKRD11	16	88267630	90490561	5016	6	0.0141129	0.0396639	0.464418	AFR Class-Mural
ENSG00000185722	ANKFY1	17	3163821	5263995	5409	82	0.0465616	0.000141201	0.00449914	AFR Class-Mural
ENSG00000188803	SHISA6	17	10241213	12564063	5658	16	0.0891764	8.27395e-08	5.54321e-06	AFR Class-Mural
ENSG00000236088	COX10-AS1	17	12755574	15069495	6602	1	0.0384266	0.00060205	0.0168777	AFR Class-Mural
ENSG00000154874	CCDC144B	17	17537800	19625617	2522	51	0.01974	0.0146824	0.2256	AFR Class-Mural
ENSG00000072134	EPN2	17	18215615	20336715	2635	11	0.0929908	4.70721e-08	3.1916e-06	AFR Class-Mural
ENSG00000109046	WSB1	17	26294076	28315926	2302	32	0.0206345	0.0125617	0.199584	AFR Class-Mural
ENSG00000108582	CPD	17	29378927	31469989	3188	25	0.022447	0.00828065	0.144564	AFR Class-Mural
ENSG00000264538	SUZ12P1	17	29709299	31790908	3758	7	0.0249558	0.00602377	0.112941	AFR Class-Mural
ENSG00000178691	SUZ12	17	30937007	33001038	4238	25	0.0221362	0.0083786	0.145838	AFR Class-Mural
ENSG00000278259	MYO19	17	35495636	37543435	3382	15	0.0126636	0.048842	0.540073	AFR Class-Mural
ENSG00000173757	STAT5B	17	41199177	43276707	3711	25	0.0341329	0.00121273	0.030532	AFR Class-Mural
ENSG00000131097	HIGD1B	17	43846353	45850476	3130	49	0.0150265	0.0315104	0.398764	AFR Class-Mural
ENSG00000120071	KANSL1	17	45029916	47225389	1846	37	0.292842	8.77226e-28	8.61798e-25	AFR Class-Mural
ENSG00000228696	ARL17B	17	45274784	47361797	1698	27	0.284676	7.02062e-25	4.09372e-22	AFR Class-Mural
ENSG00000185829	ARL17A	17	45516702	47579691	1536	49	0.116104	8.03013e-10	6.88584e-08	AFR Class-Mural
ENSG00000178852	EFCAB13	17	46323290	48441312	2930	20	0.0604316	1.35756e-05	0.000586363	AFR Class-Mural
ENSG00000228782	MRPL45P2	17	46450568	48492492	3031	11	0.07699	8.38969e-07	4.57199e-05	AFR Class-Mural
ENSG00000136436	CALCOCO2	17	47831018	49866522	3804	22	0.0837673	2.70116e-07	1.63406e-05	AFR Class-Mural
ENSG00000166263	STXBP4	17	53968727	56173632	5570	24	0.124488	1.51092e-10	1.39844e-08	AFR Class-Mural
ENSG00000108654	DDX5	17	63498254	65508199	4173	17	0.0343349	0.00121479	0.030532	AFR Class-Mural
ENSG00000258890	CEP95	17	63506865	65542461	4217	14	0.0171436	0.0224562	0.310289	AFR Class-Mural
ENSG00000267009	ENSG00000267009	17	67413623	69524949	4725	123	0.0147974	0.0348944	0.427343	AFR Class-Mural
ENSG00000266714	MYO15B	17	74588058	76626849	4889	22	0.0286381	0.00320603	0.0675229	AFR Class-Mural
ENSG00000161542	PRPSAP1	17	75309478	77384521	5339	35	0.0263221	0.00467305	0.0910932	AFR Class-Mural
ENSG00000182534	MXRA7	17	75672551	77711004	5430	10	0.229443	1.03123e-19	4.29505e-17	AFR Class-Mural
ENSG00000134440	NARS1	18	56600656	58622213	5035	27	0.01573	0.0294042	0.381013	AFR Class-Mural
ENSG00000049759	NEDD4L	18	57044226	59401540	6032	14	0.0254843	0.00532252	0.100765	AFR Class-Mural
ENSG00000172175	MALT1	18	57671465	59754477	5455	47	0.013729	0.0415978	0.478415	AFR Class-Mural
ENSG00000134444	RELCH	18	61187255	63310249	4431	10	0.0286014	0.00303189	0.064758	AFR Class-Mural
ENSG00000166347	CYB5A	18	73250846	75291973	5392	6	0.0543126	3.09e-05	0.00120925	AFR Class-Mural
ENSG00000172270	BSG	19	0	1583494	2848	15	0.0190893	0.0163587	0.242717	AFR Class-Mural
ENSG00000142303	ADAMTS10	19	7580240	9610735	5368	4	0.0222444	0.00878444	0.151545	AFR Class-Mural
ENSG00000196605	ZNF846	19	8751993	10793180	4915	3	0.0226879	0.00885029	0.151782	AFR Class-Mural
ENSG00000197857	ZNF44	19	11224686	13294883	4312	23	0.0188478	0.017145	0.251187	AFR Class-Mural
ENSG00000123159	GIPC1	19	13477760	15496149	4751	70	0.0298626	0.0023826	0.0534343	AFR Class-Mural
ENSG00000074181	NOTCH3	19	14159038	16200995	5551	21	0.0156562	0.0289773	0.377158	AFR Class-Mural
ENSG00000160321	ZNF208	19	20932958	23010949	6287	5	0.0269724	0.00426233	0.0848248	AFR Class-Mural
ENSG00000105176	URI1	19	28923644	31016612	5593	37	0.0362076	0.000907751	0.0237359	AFR Class-Mural
ENSG00000089335	ZNF302	19	33677639	35686397	4472	3	0.0182172	0.0180604	0.262618	AFR Class-Mural
ENSG00000167635	ZNF146	19	35214602	37238771	4366	3	0.0185603	0.0176401	0.257148	AFR Class-Mural
ENSG00000198453	ZNF568	19	35916329	37998700	4011	9	0.0619875	1.15553e-05	0.000510446	AFR Class-Mural
ENSG00000105221	AKT2	19	39230317	41285536	4590	62	0.0225343	0.00794354	0.139936	AFR Class-Mural
ENSG00000130203	APOE	19	43905791	45909393	5031	25	0.0252457	0.0053951	0.101809	AFR Class-Mural
ENSG00000124440	HIF3A	19	45297042	47343433	4143	22	0.166632	6.88151e-14	1.14646e-11	AFR Class-Mural
ENSG00000087086	FTL	19	47965309	49966879	5144	21	0.0468721	0.000153244	0.00485633	AFR Class-Mural
ENSG00000167766	ZNF83	19	51594060	53690496	5714	42	0.140449	7.32989e-12	9.29143e-10	AFR Class-Mural
ENSG00000213020	ZNF611	19	51702813	53735073	5669	12	0.0180764	0.0193287	0.276918	AFR Class-Mural
ENSG00000176593	ENSG00000176593	19	57002061	59011232	3901	10	0.0745382	1.03683e-06	5.59792e-05	AFR Class-Mural
ENSG00000032389	EIPR1	2	2188925	4377830	6086	6	0.047375	0.000103447	0.00338875	AFR Class-Mural
ENSG00000171863	RPS7	2	2575260	4580920	5440	22	0.0225774	0.00848971	0.147332	AFR Class-Mural
ENSG00000151693	ASAP2	2	8206765	10405683	5196	8	0.0293834	0.002807	0.0610733	AFR Class-Mural
ENSG00000151694	ADAM17	2	8488486	10556732	5123	52	0.0192732	0.0152939	0.230437	AFR Class-Mural
ENSG00000134318	ROCK2	2	10179759	12348330	5913	2	0.018376	0.0176126	0.257148	AFR Class-Mural
ENSG00000197872	CYRIA	2	15549459	17666331	4934	6	0.131591	5.50894e-11	5.84048e-09	AFR Class-Mural
ENSG00000119820	YIPF4	2	31277904	33316594	4067	23	0.0144253	0.0372452	0.441416	AFR Class-Mural
ENSG00000115841	RMDN2	2	36923187	39067142	5179	40	0.0137804	0.0394593	0.462953	AFR Class-Mural
ENSG00000232973	CYP1B1-AS1	2	37073447	39231651	5256	68	0.0261314	0.00491597	0.0949173	AFR Class-Mural
ENSG00000143889	HNRNPLL	2	37561969	39603586	4844	35	0.022443	0.00855613	0.148044	AFR Class-Mural
ENSG00000119878	CRIPT	2	45616416	47630176	4824	1	0.0194609	0.0135252	0.212788	AFR Class-Mural
ENSG00000170634	ACYP2	2	52970838	55305300	5989	9	0.0818202	2.87051e-07	1.6907e-05	AFR Class-Mural
ENSG00000115355	CCDC88A	2	54287842	56419895	4554	7	0.0269673	0.00425703	0.0848248	AFR Class-Mural
ENSG00000197329	PELI1	2	63092652	65144420	3649	3	0.0145217	0.0353576	0.429536	AFR Class-Mural
ENSG00000198380	GFPT1	2	68319780	70387250	5099	10	0.0130392	0.0466263	0.522843	AFR Class-Mural
ENSG00000124370	MCEE	2	70109684	72130239	4631	26	0.0921369	3.29945e-08	2.29037e-06	AFR Class-Mural
ENSG00000152284	TCF7L1	2	84133392	86310387	4132	66	0.0146798	0.0356466	0.429536	AFR Class-Mural
ENSG00000144218	AFF3	2	98545419	101192428	1753	2	0.0218148	0.00977997	0.165296	AFR Class-Mural
ENSG00000135968	GCC2	2	107449191	109509415	4777	8	0.0132857	0.0404613	0.470918	AFR Class-Mural
ENSG00000175497	DPP10	2	113442299	116845780	8086	50	0.0158985	0.0272436	0.358595	AFR Class-Mural
ENSG00000136717	BIN1	2	126048027	128107288	5709	11	0.0132783	0.0445701	0.504637	AFR Class-Mural
ENSG00000144229	THSD7B	2	135765545	138677718	7645	46	0.044586	0.000210052	0.00651496	AFR Class-Mural
ENSG00000226674	TEX41	2	143666312	146262988	4161	22	0.0287798	0.00294262	0.0633152	AFR Class-Mural
ENSG00000196151	WDSUB1	2	158235798	160286703	5073	22	0.111304	1.50975e-09	1.22269e-07	AFR Class-Mural
ENSG00000178662	CSRNP3	2	164469647	166689407	5030	32	0.0270472	0.00369692	0.0759039	AFR Class-Mural
ENSG00000152253	SPC25	2	167834132	169913371	5110	39	0.0149816	0.0338145	0.419516	AFR Class-Mural
ENSG00000077380	DYNC1I2	2	170687409	172750158	4544	23	0.0584719	2.093e-05	0.000847521	AFR Class-Mural
ENSG00000091428	RAPGEF4	2	171735274	174052893	4855	81	0.0190633	0.0155834	0.234192	AFR Class-Mural
ENSG00000128656	CHN1	2	173798809	176005381	4552	41	0.0310703	0.0021232	0.0485505	AFR Class-Mural
ENSG00000155657	TTN	2	177525989	179830802	5251	47	0.016778	0.0233063	0.319012	AFR Class-Mural
ENSG00000138378	STAT4	2	190029576	192151596	3802	47	0.0554733	3.67241e-05	0.00136394	AFR Class-Mural
ENSG00000287299	ENSG00000287299	2	199390666	201478018	3343	52	0.0556185	3.3738e-05	0.00128579	AFR Class-Mural
ENSG00000055044	NOP58	2	201265736	203303661	3099	26	0.0376591	0.000730972	0.0198246	AFR Class-Mural
ENSG00000138442	WDR12	2	201874261	204014798	3182	21	0.036542	0.000750702	0.0201721	AFR Class-Mural
ENSG00000144426	NBEAL1	2	202014608	204226378	3414	9	0.02825	0.00342378	0.0710465	AFR Class-Mural
ENSG00000118257	NRP2	2	204681990	206798133	4530	3	0.0206051	0.0115059	0.18793	AFR Class-Mural
ENSG00000118260	CREB1	2	206529737	208605988	4696	4	0.0356355	0.00079406	0.0211423	AFR Class-Mural
ENSG00000030419	IKZF2	2	211999691	214152427	5556	6	0.0147667	0.0342315	0.421996	AFR Class-Mural
ENSG00000231672	DIRC3	2	216284019	218756593	5924	60	0.0161793	0.0264097	0.351125	AFR Class-Mural
ENSG00000135924	DNAJB2	2	218279342	220286898	4189	3	0.0152656	0.0309804	0.396155	AFR Class-Mural
ENSG00000152049	KCNE4	2	222051814	224198399	5271	24	0.0684643	2.6893e-06	0.000134028	AFR Class-Mural
ENSG00000132670	PTPRA	20	1873420	4039076	5213	22	0.0263652	0.00467138	0.0910932	AFR Class-Mural
ENSG00000149451	ADAM33	20	2667965	4682246	4527	12	0.0174333	0.0219056	0.303401	AFR Class-Mural
ENSG00000125827	TMX4	20	6977346	9019805	4824	15	0.0301123	0.00248762	0.0553638	AFR Class-Mural
ENSG00000149346	SLX4IP	20	9435305	11636829	5008	25	0.0157584	0.0259251	0.347515	AFR Class-Mural
ENSG00000172296	SPTLC3	20	12008972	14169103	4806	15	0.0147972	0.0336852	0.419176	AFR Class-Mural
ENSG00000213742	ZNF337-AS1	20	24624045	26689032	4012	14	0.0158453	0.0267736	0.354007	AFR Class-Mural
ENSG00000131051	RBM39	20	34701347	36742312	500	3	0.0290462	0.00269418	0.0590592	AFR Class-Mural
ENSG00000170471	RALGAPB	20	37472816	39578859	4543	16	0.0153555	0.0297282	0.384357	AFR Class-Mural
ENSG00000124126	PREX1	20	47624252	49827999	4884	19	0.0995417	8.72063e-09	6.27778e-07	AFR Class-Mural
ENSG00000158445	KCNB1	20	48293394	50484297	4707	46	0.0374866	0.000691134	0.018961	AFR Class-Mural
ENSG00000205930	C21orf62-AS1	21	31772100	33955437	4576	7	0.027916	0.00323704	0.067653	AFR Class-Mural
ENSG00000159131	GART	21	32503931	34543491	3842	16	0.0200388	0.0136782	0.214402	AFR Class-Mural
ENSG00000249209	ENSG00000249209	21	32584687	34931607	4604	16	0.0617896	1.03829e-05	0.000465714	AFR Class-Mural
ENSG00000205726	ITSN1	21	32642400	34899861	4459	8	0.104125	2.55756e-09	2.01529e-07	AFR Class-Mural
ENSG00000182670	TTC3	21	36073226	38203112	4944	54	0.0346555	0.001141	0.0290531	AFR Class-Mural
ENSG00000157540	DYRK1A	21	36365573	38526358	4937	3	0.0129769	0.0483398	0.536894	AFR Class-Mural
ENSG00000173638	SLC19A1	21	44493572	46573365	5843	15	0.0538289	3.94175e-05	0.00143652	AFR Class-Mural
ENSG00000186716	BCR	22	22179704	24318037	4220	11	0.0988366	1.49701e-08	1.05169e-06	AFR Class-Mural
ENSG00000100058	CRYBB2P1	22	24448105	26520854	4547	32	0.274598	1.83287e-24	9.71585e-22	AFR Class-Mural
ENSG00000226471	ENSG00000226471	22	27800683	29848559	3677	19	0.0269132	0.00389543	0.0788689	AFR Class-Mural
ENSG00000182841	RRP7BP	22	41555223	43582038	4932	30	0.0345455	0.00119088	0.0301915	AFR Class-Mural
ENSG00000100266	PACSIN2	22	41835412	44015149	5484	5	0.0504284	6.66334e-05	0.00231273	AFR Class-Mural
ENSG00000100376	FAM118A	22	44308968	46341955	5567	31	0.320502	3.45824e-29	5.04125e-26	AFR Class-Mural
ENSG00000223727	ENSG00000223727	3	2250687	4627296	6586	46	0.0342721	0.00109297	0.0280755	AFR Class-Mural
ENSG00000144455	SUMF1	3	2700814	5467273	7794	14	0.130927	4.21646e-11	4.553e-09	AFR Class-Mural
ENSG00000287720	ENSG00000287720	3	2918709	5046722	5876	2	0.0177044	0.0200807	0.284893	AFR Class-Mural
ENSG00000150995	ITPR1	3	3493345	5847506	6396	3	0.0468045	0.000141026	0.00449914	AFR Class-Mural
ENSG00000225733	FGD5-AS1	3	13920347	15948424	4867	51	0.0480067	0.00011928	0.00388559	AFR Class-Mural
ENSG00000131378	RFTN1	3	15313574	17514026	5133	49	0.0177734	0.0195496	0.279396	AFR Class-Mural
ENSG00000231304	SGO1-AS1	3	19174244	22145967	7978	25	0.226715	4.30581e-19	1.5692e-16	AFR Class-Mural
ENSG00000182247	UBE2E2	3	22203020	24591794	5476	45	0.0145898	0.034755	0.426645	AFR Class-Mural
ENSG00000144645	OSBPL10	3	30657912	33077580	6156	1	0.0169245	0.0234657	0.320441	AFR Class-Mural
ENSG00000172995	ARPP21	3	34638945	36794496	5241	4	0.0148305	0.0254718	0.343016	AFR Class-Mural
ENSG00000093167	LRRFIP2	3	36052626	38183689	4920	9	0.0431034	0.000277981	0.00844222	AFR Class-Mural
ENSG00000144677	CTDSPL	3	36861880	38984469	4693	67	0.0298265	0.00259684	0.0571402	AFR Class-Mural
ENSG00000223797	ENTPD3-AS1	3	39313802	41453329	4997	110	0.0129202	0.0463947	0.521248	AFR Class-Mural
ENSG00000181555	SETD2	3	46016429	48164113	2603	14	0.0165676	0.0247014	0.333411	AFR Class-Mural
ENSG00000047849	MAP4	3	46850690	49089272	774	18	0.0347111	0.00111327	0.0284715	AFR Class-Mural
ENSG00000173421	IHO1	3	48198428	50258106	376	8	0.0178858	0.0183214	0.264436	AFR Class-Mural
ENSG00000157500	APPL1	3	56227726	58278105	4366	38	0.0188861	0.0158921	0.238218	AFR Class-Mural
ENSG00000168374	ARF4	3	56571363	58598220	4373	18	0.0404456	0.000441665	0.0128767	AFR Class-Mural
ENSG00000144724	PTPRG	3	60561569	63297609	6775	49	0.0159552	0.0275077	0.361255	AFR Class-Mural
ENSG00000144749	LRIG1	3	65378797	67501263	5799	32	0.0488418	0.00010229	0.00336979	AFR Class-Mural
ENSG00000241316	SUCLG2-AS1	3	66654669	68947713	6205	8	0.0821675	2.71829e-07	1.63406e-05	AFR Class-Mural
ENSG00000179097	HTR1F	3	86792706	88993839	5242	30	0.13429	3.05359e-11	3.49127e-09	AFR Class-Mural
ENSG00000044524	EPHA3	3	88107621	90482134	4835	11	0.0268631	0.00406018	0.0816376	AFR Class-Mural
ENSG00000064225	ST3GAL6	3	97732236	99821201	5654	40	0.127833	1.00745e-10	9.63658e-09	AFR Class-Mural
ENSG00000286699	ENSG00000286699	3	100686827	102700926	4292	100	0.0210397	0.0113097	0.186291	AFR Class-Mural
ENSG00000144847	IGSF11	3	117900557	120146068	5792	23	0.0518657	6.10377e-05	0.00217019	AFR Class-Mural
ENSG00000176142	TMEM39A	3	118428949	120468830	5171	55	0.0234515	0.007877	0.139936	AFR Class-Mural
ENSG00000173193	PARP14	3	121680839	123730840	4435	30	0.148675	8.77983e-13	1.3127e-10	AFR Class-Mural
ENSG00000173175	ADCY5	3	122282296	124449090	4886	73	0.0337969	0.00127274	0.0318513	AFR Class-Mural
ENSG00000082781	ITGB5	3	123761948	125901418	4866	47	0.0599037	1.51942e-05	0.000651451	AFR Class-Mural
ENSG00000144868	TMEM108	3	132038391	134397775	5798	97	0.0197554	0.0149372	0.227034	AFR Class-Mural
ENSG00000158186	MRAS	3	137347648	139405534	3991	18	0.0312317	0.00203905	0.04681	AFR Class-Mural
ENSG00000175066	GK5	3	141157527	143225592	4283	18	0.0188	0.0151219	0.228434	AFR Class-Mural
ENSG00000152601	MBNL1	3	151243828	153465780	4750	22	0.0414828	0.000312866	0.00935548	AFR Class-Mural
ENSG00000163660	CCNL1	3	156146508	158160760	4131	20	0.0265181	0.0045194	0.0887294	AFR Class-Mural
ENSG00000173905	GOLIM4	3	167008689	169095924	4232	10	0.0285553	0.0030941	0.0658457	AFR Class-Mural
ENSG00000206120	EGFEM1P	3	167249522	169830599	5229	40	0.22168	3.40264e-19	1.32272e-16	AFR Class-Mural
ENSG00000286856	ENSG00000286856	3	169908857	172054973	4861	39	0.302901	1.36352e-26	1.13581e-23	AFR Class-Mural
ENSG00000154310	TNIK	3	170058414	172460408	5152	4	0.027479	0.00371694	0.0760472	AFR Class-Mural
ENSG00000075420	FNDC3B	3	171039578	173401669	5265	45	0.0480261	9.23767e-05	0.0030605	AFR Class-Mural
ENSG00000237978	KCNMB2-AS1	3	177526505	179937352	5106	37	0.0276151	0.00378497	0.0771684	AFR Class-Mural
ENSG00000163872	YEATS2	3	182697797	184812624	5073	11	0.0190885	0.0146388	0.2256	AFR Class-Mural
ENSG00000198836	OPA1	3	192593144	194697811	5594	19	0.0131509	0.0470064	0.526093	AFR Class-Mural
ENSG00000242086	MUC20-OT1	3	194658062	196739964	5184	58	0.1725	1.56109e-14	2.93636e-12	AFR Class-Mural
ENSG00000185485	SDHAP1	3	194959748	196990318	4740	64	0.0813994	4.47874e-07	2.56035e-05	AFR Class-Mural
ENSG00000214135	ENSG00000214135	3	196578213	198627906	3496	65	0.0136871	0.0426849	0.489952	AFR Class-Mural
ENSG00000272602	ZNF595	4	0	1088208	2197	4	0.0135007	0.0437244	0.499915	AFR Class-Mural
ENSG00000250312	ZNF718	4	0	1202303	2456	11	0.0847036	2.3441e-07	1.45409e-05	AFR Class-Mural
ENSG00000173040	EVC2	4	4542772	6709548	6410	27	0.0253388	0.00514879	0.0984348	AFR Class-Mural
ENSG00000288075	ENSG00000288075	4	8034519	10381269	4947	120	0.0608582	1.09996e-05	0.000489609	AFR Class-Mural
ENSG00000048342	CC2D2A	4	14469865	16601552	4986	26	0.0377781	0.000685805	0.0189523	AFR Class-Mural
ENSG00000250075	ENSG00000250075	4	66417305	68468251	4852	22	0.180132	4.32504e-15	8.69631e-13	AFR Class-Mural
ENSG00000248049	UBA6-AS1	4	66701209	69080952	5815	31	0.277313	6.25361e-25	4.05165e-22	AFR Class-Mural
ENSG00000250220	ENSG00000250220	4	72259209	74317953	4183	72	0.101465	7.44993e-09	5.5693e-07	AFR Class-Mural
ENSG00000138759	FRAS1	4	77057323	79544269	6265	30	0.0320619	0.00158308	0.0378317	AFR Class-Mural
ENSG00000145284	SCD5	4	81629539	83798796	4972	35	0.0143163	0.0360988	0.43134	AFR Class-Mural
ENSG00000109339	MAPK10	4	84990007	87594625	6744	22	0.0748145	1.22536e-06	6.37953e-05	AFR Class-Mural
ENSG00000152583	SPARCL1	4	86473335	88531061	4828	55	0.0337032	0.00137792	0.0339016	AFR Class-Mural
ENSG00000163644	PPM1K	4	87257620	89284769	4983	14	0.0403399	0.000438896	0.0128603	AFR Class-Mural
ENSG00000152208	GRID2	4	91303966	94810157	7667	22	0.174631	1.81458e-14	3.3065e-12	AFR Class-Mural
ENSG00000174749	FAM241A	4	111145454	113195256	4050	20	0.0839909	2.09065e-07	1.31082e-05	AFR Class-Mural
ENSG00000172403	SYNPO2	4	117850688	120061247	4912	7	0.0495557	8.80195e-05	0.00294966	AFR Class-Mural
ENSG00000250938	ENSG00000250938	4	119066958	121564789	6673	20	0.0127087	0.0489038	0.540073	AFR Class-Mural
ENSG00000138741	TRPC3	4	120874481	122952060	4960	41	0.0202573	0.013292	0.210614	AFR Class-Mural
ENSG00000286251	ENSG00000286251	4	125431694	127735523	5293	42	0.309844	8.86776e-28	8.61798e-25	AFR Class-Mural
ENSG00000164070	HSPA4L	4	126781821	128840733	3853	57	0.0142597	0.0382919	0.45107	AFR Class-Mural
ENSG00000251632	LINC02172	4	136545731	138603430	5233	19	0.0604335	8.58584e-06	0.000391125	AFR Class-Mural
ENSG00000250326	ENSG00000250326	4	141933195	144184861	4943	73	0.0838515	1.10595e-07	7.24582e-06	AFR Class-Mural
ENSG00000109686	SH3D19	4	150102751	152325605	3923	18	0.0386954	0.000608444	0.0169753	AFR Class-Mural
ENSG00000164144	ARFIP1	4	151779937	153918463	4386	47	0.0144954	0.0349786	0.427343	AFR Class-Mural
ENSG00000150625	GPM6A	4	174632934	177002664	5265	97	0.015391	0.0285073	0.372705	AFR Class-Mural
ENSG00000164306	PRIMPOL	4	183649667	185694963	5504	14	0.116407	9.88598e-10	8.23502e-08	AFR Class-Mural
ENSG00000113504	SLC12A7	5	50384	2112063	5177	61	0.0589638	1.60119e-05	0.000674758	AFR Class-Mural
ENSG00000037474	NSUN2	5	5599239	7633291	5608	83	0.0210426	0.0111239	0.184796	AFR Class-Mural
ENSG00000154122	ANKH	5	13704800	15871778	5278	3	0.0558424	3.16116e-05	0.00122071	AFR Class-Mural
ENSG00000154153	RETREG1	5	15473038	17617101	4890	12	0.0323767	0.00159773	0.0378715	AFR Class-Mural
ENSG00000183666	GUSBP1	5	20341833	22589372	3871	15	0.0232404	0.00707171	0.128059	AFR Class-Mural
ENSG00000079215	SLC1A3	5	35596588	37688334	4791	4	0.0175141	0.0215595	0.300032	AFR Class-Mural
ENSG00000112936	C7	5	39909497	41984643	5335	41	0.0384095	0.000544643	0.0154166	AFR Class-Mural
ENSG00000112964	GHR	5	41423439	43721878	5030	29	0.0705558	2.28698e-06	0.000117502	AFR Class-Mural
ENSG00000171530	TBCA	5	76691166	78868780	4744	20	0.032847	0.00146065	0.0354779	AFR Class-Mural
ENSG00000132842	AP3B1	5	77002326	79294698	4963	39	0.0684806	4.00016e-06	0.000191188	AFR Class-Mural
ENSG00000132840	BHMT2	5	78069767	80090069	4455	12	0.0238787	0.00675236	0.123815	AFR Class-Mural
ENSG00000152409	JMY	5	78236131	80327211	4933	5	0.0215595	0.0102949	0.172499	AFR Class-Mural
ENSG00000164300	SERINC5	5	79111651	81256048	5064	11	0.1646	8.98359e-14	1.45509e-11	AFR Class-Mural
ENSG00000247572	CKMT2-AS1	5	80201341	82301565	4394	6	0.0623312	9.30761e-06	0.000420718	AFR Class-Mural
ENSG00000186468	RPS23	5	81273320	83278396	4118	25	0.0462245	0.00016816	0.00530021	AFR Class-Mural
ENSG00000205464	ATP6AP1L	5	81279462	83386977	4324	18	0.122872	2.76797e-10	2.48308e-08	AFR Class-Mural
ENSG00000250320	EDIL3-DT	5	83382424	85490765	4991	80	0.0598039	1.5819e-05	0.00067329	AFR Class-Mural
ENSG00000237187	NR2F1-AS1	5	92360779	94585649	3105	57	0.014527	0.0350317	0.427343	AFR Class-Mural
ENSG00000198677	TTC37	5	94461755	96554977	4318	34	0.0131019	0.0474311	0.52893	AFR Class-Mural
ENSG00000186952	TMEM232	5	109289233	111738956	6150	65	0.120539	3.509e-10	3.10015e-08	AFR Class-Mural
ENSG00000171444	MCC	5	112022099	114488823	7051	29	0.181856	3.37785e-15	7.03437e-13	AFR Class-Mural
ENSG00000249797	LINC02147	5	116730515	119266267	6766	51	0.188259	1.05906e-15	2.37515e-13	AFR Class-Mural
ENSG00000250891	LINC02208	5	117000253	119562199	6762	26	0.122268	1.36341e-10	1.28226e-08	AFR Class-Mural
ENSG00000133835	HSD17B4	5	118452465	120637199	5862	24	0.0191557	0.0162468	0.241671	AFR Class-Mural
ENSG00000145794	MEGF10	5	126290796	128465737	4857	5	0.0190925	0.0162358	0.241671	AFR Class-Mural
ENSG00000198108	CHSY3	5	128904465	131186634	2201	53	0.0313962	0.00198119	0.0460252	AFR Class-Mural
ENSG00000113621	TXNDC15	5	133874371	135901635	4219	14	0.0474194	0.000134157	0.00432192	AFR Class-Mural
ENSG00000113648	MACROH2A1	5	134333900	136399914	4394	46	0.0156593	0.0298631	0.385248	AFR Class-Mural
ENSG00000185129	PURA	5	139107777	141125619	3057	8	0.0296159	0.00253877	0.0560741	AFR Class-Mural
ENSG00000113580	NR3C1	5	142277931	144435512	4820	41	0.0144681	0.0355484	0.429536	AFR Class-Mural
ENSG00000113712	CSNK1A1	5	148492982	150551471	4402	59	0.0208749	0.0114173	0.187492	AFR Class-Mural
ENSG00000182578	CSF1R	5	149053291	151113372	4782	11	0.102554	5.20537e-09	3.94188e-07	AFR Class-Mural
ENSG00000164587	RPS14	5	149442635	151449739	5119	69	0.0285898	0.0028062	0.0610733	AFR Class-Mural
ENSG00000182132	KCNIP1	5	169353487	171736632	5601	30	0.0190091	0.0149902	0.227034	AFR Class-Mural
ENSG00000175309	PHYKPL	5	177208471	179232802	4535	21	0.0352888	0.00104219	0.0268895	AFR Class-Mural
ENSG00000087116	ADAMTS2	5	178110853	180345461	6385	5	0.0148247	0.0337152	0.419176	AFR Class-Mural
ENSG00000176783	RUFY1	5	178550554	180610012	5811	12	0.0267215	0.00429811	0.0852459	AFR Class-Mural
ENSG00000137275	RIPK1	6	2063824	4115187	4969	1	0.0137418	0.0412604	0.476415	AFR Class-Mural
ENSG00000228793	ENSG00000228793	6	2585101	4720081	4786	26	0.213096	6.46006e-18	1.79374e-15	AFR Class-Mural
ENSG00000225921	NOL7	6	12615335	14632739	4454	37	0.0234235	0.00737354	0.132701	AFR Class-Mural
ENSG00000079691	CARMIL1	6	24279078	26620530	3116	26	0.036444	0.000814391	0.0214874	AFR Class-Mural
ENSG00000161904	LEMD2	6	32771202	34789130	3349	6	0.0169984	0.0210037	0.294405	AFR Class-Mural
ENSG00000112081	SRSF3	6	35594353	37605600	4523	59	0.0156205	0.0286781	0.374099	AFR Class-Mural
ENSG00000235033	DAAM2-AS1	6	38881804	40900071	4933	12	0.0764586	6.10446e-07	3.39001e-05	AFR Class-Mural
ENSG00000225096	ENSG00000225096	6	56961438	59438364	813	17	0.0508854	7.86993e-05	0.00265258	AFR Class-Mural
ENSG00000112232	KHDRBS2	6	60679961	63286225	4546	5	0.0400541	0.000435795	0.012834	AFR Class-Mural
ENSG00000082269	FAM135A	6	69412941	71561174	4677	3	0.0332812	0.00143566	0.0350266	AFR Class-Mural
ENSG00000196586	MYO6	6	74749192	76919537	4660	24	0.115462	8.49107e-10	7.17557e-08	AFR Class-Mural
ENSG00000271945	ENSG00000271945	6	75774972	78097788	5681	86	0.0570875	2.66762e-05	0.00107275	AFR Class-Mural
ENSG00000146243	IRAK1BP1	6	77867551	79946440	5499	12	0.0401888	0.000396752	0.0117435	AFR Class-Mural
ENSG00000005700	IBTK	6	81169986	83247754	4772	13	0.0331852	0.00137508	0.0339016	AFR Class-Mural
ENSG00000123552	USP45	6	98432325	100521728	3683	7	0.0270318	0.00393435	0.0793812	AFR Class-Mural
ENSG00000135535	CD164	6	108366514	110382467	4501	2	0.0177743	0.0207668	0.291786	AFR Class-Mural
ENSG00000173214	MFSD4B	6	110259327	112445354	4426	9	0.028441	0.00322804	0.067653	AFR Class-Mural
ENSG00000009413	REV3L	6	110299028	112483715	4413	25	0.102288	8.66378e-09	6.27778e-07	AFR Class-Mural
ENSG00000183807	FAM162B	6	115752197	117765719	3993	14	0.0131193	0.0457442	0.515928	AFR Class-Mural
ENSG00000196376	SLC35F1	6	116907264	119317676	5461	29	0.110462	2.13483e-09	1.70523e-07	AFR Class-Mural
ENSG00000253194	ENSG00000253194	6	117934770	120182745	5402	26	0.0280389	0.00320765	0.0675229	AFR Class-Mural
ENSG00000287100	ENSG00000287100	6	118349920	120391829	4895	41	0.023245	0.00821239	0.143803	AFR Class-Mural
ENSG00000111912	NCOA7	6	124781161	126932034	3976	46	0.0128636	0.0461735	0.519764	AFR Class-Mural
ENSG00000118507	AKAP7	6	130135467	132283535	5556	20	0.0697898	3.28752e-06	0.000159746	AFR Class-Mural
ENSG00000203727	SAMD5	6	146508690	148737547	5341	31	0.0326365	0.00146633	0.0354779	AFR Class-Mural
ENSG00000111962	UST	6	147747030	150076990	6479	35	0.0167075	0.0236083	0.320983	AFR Class-Mural
ENSG00000055208	TAB2	6	148218641	150411613	6289	32	0.0375883	0.000700204	0.0190789	AFR Class-Mural
ENSG00000131023	LATS1	6	148658153	150718105	6109	5	0.0500167	7.31104e-05	0.00252253	AFR Class-Mural
ENSG00000120265	PCMT1	6	148749443	150811420	6151	28	0.0189269	0.0147408	0.2256	AFR Class-Mural
ENSG00000286533	ENSG00000286533	6	158468601	160662627	6026	83	0.0712331	2.49218e-06	0.000125275	AFR Class-Mural
ENSG00000146540	C7orf50	7	0	2138260	4829	19	0.0265322	0.00440441	0.0870579	AFR Class-Mural
ENSG00000230333	ENSG00000230333	7	10180902	12520175	7851	14	0.0198744	0.0138235	0.216098	AFR Class-Mural
ENSG00000105877	DNAH11	7	20543039	22901839	5849	86	0.0376242	0.000524657	0.0149964	AFR Class-Mural
ENSG00000122550	KLHL7	7	22105758	24177914	4803	9	0.0232989	0.00758961	0.135752	AFR Class-Mural
ENSG00000136193	SCRN1	7	28920104	30990289	4304	3	0.0152356	0.0315161	0.398764	AFR Class-Mural
ENSG00000180233	ZNRF2	7	29284597	31367689	4285	19	0.01462	0.035474	0.429536	AFR Class-Mural
ENSG00000196295	GARS1-DT	7	29516309	31595286	4260	102	0.0694149	2.29724e-06	0.000117502	AFR Class-Mural
ENSG00000154678	PDE1C	7	30751179	33428131	6681	31	0.044249	0.000237224	0.00728028	AFR Class-Mural
ENSG00000122507	BBS9	7	32109557	34877180	6369	19	0.0541727	4.1387e-05	0.00149893	AFR Class-Mural
ENSG00000122547	EEPD1	7	35153254	37301538	4574	55	0.0552456	3.60555e-05	0.00135639	AFR Class-Mural
ENSG00000105953	OGDH	7	43606572	45709066	4057	7	0.0505457	7.54451e-05	0.00257263	AFR Class-Mural
ENSG00000106070	GRB10	7	49590063	51793462	5365	16	0.0147116	0.0306306	0.392543	AFR Class-Mural
ENSG00000205485	ENSG00000205485	7	75549360	77627982	3211	70	0.13332	3.74179e-11	4.11668e-09	AFR Class-Mural
ENSG00000127914	AKAP9	7	90940840	93110673	3347	10	0.0237451	0.00670661	0.123434	AFR Class-Mural
ENSG00000244055	ENSG00000244055	7	91457564	93495601	3029	14	0.0367734	0.000768466	0.0205547	AFR Class-Mural
ENSG00000196367	TRRAP	7	97877933	100050831	4269	12	0.0175922	0.020688	0.291381	AFR Class-Mural
ENSG00000169871	TRIM56	7	100085481	102097967	4450	2	0.0132919	0.0444857	0.504637	AFR Class-Mural
ENSG00000005249	PRKAR2B	7	106044705	108161811	4566	3	0.012917	0.047965	0.533747	AFR Class-Mural
ENSG00000128573	FOXP2	7	113086327	115693772	4539	9	0.0314384	0.00184541	0.0430527	AFR Class-Mural
ENSG00000135272	MDFIC	7	113922359	116019202	3630	47	0.0550077	3.59215e-05	0.00135639	AFR Class-Mural
ENSG00000105971	CAV2	7	115287380	117508541	4097	25	0.0559241	3.15364e-05	0.00122071	AFR Class-Mural
ENSG00000106034	CPED1	7	119988697	122297442	4642	12	0.0462815	9.04807e-05	0.00301482	AFR Class-Mural
ENSG00000106278	PTPRZ1	7	120873089	123062036	4609	40	0.0349985	0.000963878	0.0249794	AFR Class-Mural
ENSG00000179603	GRM8	7	125438598	128253093	7167	67	0.147384	3.00748e-12	3.98559e-10	AFR Class-Mural
ENSG00000280828	ENSG00000280828	7	127533652	129615970	3932	31	0.0137904	0.0361164	0.43134	AFR Class-Mural
ENSG00000064419	TNPO3	7	127954180	130055173	4137	30	0.0339238	0.00135977	0.0337396	AFR Class-Mural
ENSG00000186591	UBE2H	7	128830732	130952960	4159	9	0.0136634	0.0429218	0.491703	AFR Class-Mural
ENSG00000131558	EXOC4	7	132253073	135066589	6167	36	0.0243519	0.00639836	0.118818	AFR Class-Mural
ENSG00000080802	CNOT4	7	134361795	136510127	4992	44	0.0382681	0.000533043	0.0151618	AFR Class-Mural
ENSG00000146966	DENND2A	7	139518420	141673993	4576	28	0.141721	2.89875e-12	3.93083e-10	AFR Class-Mural
ENSG00000187260	WDR86	7	150375909	152410727	5126	104	0.0178577	0.0203573	0.287417	AFR Class-Mural
ENSG00000126870	DYNC2I1	7	157856558	159956747	4037	14	0.0360501	0.000799303	0.0211852	AFR Class-Mural
ENSG00000104714	ERICH1	8	0	1738106	4692	82	0.138938	9.68309e-12	1.17629e-09	AFR Class-Mural
ENSG00000198010	DLGAP2	8	0	2708476	7315	55	0.133622	1.17646e-11	1.39999e-09	AFR Class-Mural
ENSG00000129422	MTUS1	8	16643795	18800917	7295	19	0.0496968	7.46397e-05	0.00256014	AFR Class-Mural
ENSG00000175445	LPL	8	18901717	20967259	6605	9	0.0403037	0.000394907	0.0117435	AFR Class-Mural
ENSG00000147459	DOCK5	8	24184689	26418082	5415	50	0.0257395	0.00519691	0.09903	AFR Class-Mural
ENSG00000104756	KCTD9	8	24427847	26458476	4861	104	0.0678738	3.92965e-06	0.00018937	AFR Class-Mural
ENSG00000197892	KIF13B	8	28067278	30263124	4404	3	0.0169741	0.0232018	0.318329	AFR Class-Mural
ENSG00000169139	UBE2V2	8	47008415	49064708	254	19	0.0135	0.0443423	0.504637	AFR Class-Mural
ENSG00000235531	MSC-AS1	8	70828167	73118393	1341	24	0.0814666	2.7684e-07	1.6472e-05	AFR Class-Mural
ENSG00000104427	ZC2HC1A	8	77666089	79719765	4731	85	0.0791554	6.08127e-07	3.39001e-05	AFR Class-Mural
ENSG00000251136	ENSG00000251136	8	88585872	90757812	5396	4	0.0279217	0.00358788	0.0741877	AFR Class-Mural
ENSG00000123119	NECAB1	8	89791741	91959393	4714	32	0.0156786	0.0303098	0.389288	AFR Class-Mural
ENSG00000104324	CPQ	8	95645242	98149654	5314	31	0.052197	5.64499e-05	0.00201938	AFR Class-Mural
ENSG00000156482	RPL30	8	97024851	99046469	3607	14	0.0235097	0.00718387	0.129688	AFR Class-Mural
ENSG00000253948	VPS13B-DT	8	97958277	100013743	2828	11	0.0236956	0.00686449	0.124694	AFR Class-Mural
ENSG00000107104	KANK1	9	0	1746106	5343	20	0.0219638	0.00991255	0.167052	AFR Class-Mural
ENSG00000232104	RFX3-AS1	9	2526723	4691814	5546	87	0.243962	1.33471e-20	5.98668e-18	AFR Class-Mural
ENSG00000106688	SLC1A1	9	3490468	5587469	5303	38	0.058855	1.6085e-05	0.000674758	AFR Class-Mural
ENSG00000164989	CCDC171	9	14553043	17061663	5757	14	0.0221788	0.00921478	0.15757	AFR Class-Mural
ENSG00000137145	DENND4C	9	18230435	20374281	5515	20	0.101008	1.29013e-08	9.17408e-07	AFR Class-Mural
ENSG00000188352	FOCAD	9	19658309	21995955	5065	26	0.0237677	0.00685058	0.124694	AFR Class-Mural
ENSG00000135046	ANXA1	9	72151865	74170393	4500	11	0.129103	1.00811e-10	9.63658e-09	AFR Class-Mural
ENSG00000172159	FRMD3	9	82242990	84538546	5229	46	0.0737005	1.08742e-06	5.81722e-05	AFR Class-Mural
ENSG00000135040	NAA35	9	84941146	87025462	4372	6	0.0132485	0.0405906	0.471034	AFR Class-Mural
ENSG00000083223	TUT7	9	85287733	87354454	4404	23	0.016779	0.0227327	0.312905	AFR Class-Mural
ENSG00000148090	AUH	9	90213815	92361918	4553	38	0.0319926	0.00159745	0.0378715	AFR Class-Mural
ENSG00000169071	ROR2	9	90563091	92950228	4638	9	0.0180009	0.0188153	0.270226	AFR Class-Mural
ENSG00000090054	SPTLC1	9	91000087	93115413	4023	11	0.0662661	5.81466e-06	0.000271242	AFR Class-Mural
ENSG00000188312	CENPP	9	91325953	93620529	4673	109	0.35334	2.36765e-32	6.90289e-29	AFR Class-Mural
ENSG00000106809	OGN	9	91383268	93404696	4111	15	0.108287	3.14144e-09	2.44236e-07	AFR Class-Mural
ENSG00000127083	OMD	9	91412380	93424471	4114	40	0.222611	1.22745e-18	3.97625e-16	AFR Class-Mural
ENSG00000106819	ASPN	9	91456205	93482506	4154	65	0.173236	1.2037e-14	2.3396e-12	AFR Class-Mural
ENSG00000048828	FAM120A	9	92451685	94566112	4334	5	0.039487	0.000451888	0.0131092	AFR Class-Mural
ENSG00000175611	LINC00476	9	94759231	96876049	4384	23	0.18616	8.56712e-16	2.08145e-13	AFR Class-Mural
ENSG00000136937	NCBP1	9	96633668	98673748	4070	27	0.0551471	2.78387e-05	0.00110427	AFR Class-Mural
ENSG00000119508	NR4A3	9	98821855	100866891	3460	76	0.0209557	0.0112621	0.186032	AFR Class-Mural
ENSG00000119509	INVS	9	99099243	101302175	3758	32	0.152711	5.34631e-13	8.20377e-11	AFR Class-Mural
ENSG00000095209	TMEM38B	9	104694541	106776629	5163	17	0.156642	4.88549e-13	7.69928e-11	AFR Class-Mural
ENSG00000234323	LINC01505	9	104993310	107740875	6521	18	0.0358193	0.000824571	0.021658	AFR Class-Mural
ENSG00000226752	CUTALP	9	119824828	121854385	4533	9	0.296143	2.50767e-26	1.82778e-23	AFR Class-Mural
ENSG00000119522	DENND1A	9	122379654	124930152	5273	16	0.0388345	0.000554379	0.0156163	AFR Class-Mural
ENSG00000175164	ABO	9	132233278	134276024	4307	25	0.113262	1.42054e-09	1.16664e-07	AFR Class-Mural
ENSG00000142609	CFAP74	1	921951	3003837	2917	21	0.0369293	0.000638557	0.00718505	AFR Class-Immune
ENSG00000171603	CLSTN1	1	8728926	10823984	4383	45	0.0461044	0.000126837	0.00163952	AFR Class-Immune
ENSG00000054523	KIF1B	1	9210570	11381603	4725	37	0.118758	2.67207e-10	8.31829e-09	AFR Class-Immune
ENSG00000142657	PGD	1	9398592	11420511	4267	19	0.0583648	1.77108e-05	0.000267139	AFR Class-Immune
ENSG00000120942	UBIAD1	1	10273198	12296049	4499	51	0.0133884	0.0414028	0.279665	AFR Class-Immune
ENSG00000116688	MFN2	1	10980181	13015211	3888	17	0.0126008	0.0433587	0.289583	AFR Class-Immune
ENSG00000116691	MIIP	1	11019466	13032045	3827	13	0.0324235	0.00117059	0.0123996	AFR Class-Immune
ENSG00000142621	FHAD1	1	14236521	16400283	5418	31	0.147052	1.53964e-12	6.76657e-11	AFR Class-Immune
ENSG00000132906	CASP9	1	14490832	16526534	4996	15	0.0250625	0.00471118	0.0434553	AFR Class-Immune
ENSG00000219481	NBPF1	1	15562319	17613562	3945	64	0.0857265	1.36448e-07	2.97504e-06	AFR Class-Immune
ENSG00000077549	CAPZB	1	18338775	20485539	5099	74	0.184314	1.3286e-15	8.7586e-14	AFR Class-Immune
ENSG00000173436	MICOS10	1	18484403	20629821	5064	17	0.146735	1.75897e-12	7.64062e-11	AFR Class-Immune
ENSG00000158747	NBL1	1	18596979	20658456	4817	32	0.0602201	1.31912e-05	0.000204473	AFR Class-Immune
ENSG00000142794	NBPF3	1	20440128	22485005	4373	33	0.149339	9.38893e-13	4.31237e-11	AFR Class-Immune
ENSG00000090686	USP48	1	20678298	22783606	4492	19	0.0485287	9.0504e-05	0.00119749	AFR Class-Immune
ENSG00000187010	RHD	1	24272393	26330445	4334	56	0.168627	7.09135e-15	4.22728e-13	AFR Class-Immune
ENSG00000117643	MAN1C1	1	24616791	26786206	3997	39	0.0220627	0.00908333	0.0775891	AFR Class-Immune
ENSG00000182749	PAQR7	1	24861484	26875708	3691	37	0.019402	0.014454	0.115787	AFR Class-Immune
ENSG00000117632	STMN1	1	24884181	26906991	3683	2	0.0206818	0.0102468	0.0860194	AFR Class-Immune
ENSG00000117748	RPA2	1	26891524	28914746	3262	13	0.0222805	0.0085068	0.0733917	AFR Class-Immune
ENSG00000158161	EYA3	1	26970344	29088637	3480	19	0.0629354	6.46127e-06	0.00010602	AFR Class-Immune
ENSG00000204138	PHACTR4	1	27369582	29500364	3659	14	0.195643	1.32727e-16	9.53509e-15	AFR Class-Immune
ENSG00000162512	SDC3	1	29869466	31908758	5108	47	0.0608458	5.31209e-06	8.87165e-05	AFR Class-Immune
ENSG00000060688	SNRNP40	1	30259568	32296788	4487	2	0.0133734	0.043558	0.29005	AFR Class-Immune
ENSG00000162521	RBBP4	1	31651142	33686211	3245	24	0.0156623	0.0252453	0.186503	AFR Class-Immune
ENSG00000121904	CSMD2	1	32513998	35165842	5128	6	0.0209593	0.00988155	0.0833905	AFR Class-Immune
ENSG00000092847	AGO1	1	34869808	36930532	3789	22	0.0155331	0.0287961	0.2085	AFR Class-Immune
ENSG00000119535	CSF3R	1	35466043	37483278	3907	5	0.163585	2.46053e-14	1.38569e-12	AFR Class-Immune
ENSG00000183386	FHL3	1	36996770	39005606	3872	48	0.084989	1.6311e-07	3.48849e-06	AFR Class-Immune
ENSG00000084072	PPIE	1	38692182	40763914	3784	60	0.105309	2.2021e-09	6.12379e-08	AFR Class-Immune
ENSG00000131238	PPT1	1	39072710	41097260	3707	46	0.153172	1.99106e-13	1.00513e-11	AFR Class-Immune
ENSG00000117016	RIMS3	1	39620680	41665682	3940	44	0.0240758	0.0040025	0.0377894	AFR Class-Immune
ENSG00000117410	ATP6V0B	1	42974487	44978295	3196	11	0.115782	4.13385e-10	1.25211e-08	AFR Class-Immune
ENSG00000222009	BTBD19	1	43808482	45815585	2850	64	0.0127228	0.0451358	0.298359	AFR Class-Immune
ENSG00000085998	POMGNT1	1	45188682	47220305	2975	9	0.0607786	1.10541e-05	0.000173749	AFR Class-Immune
ENSG00000171357	LURAP1	1	45203334	47221256	2946	73	0.248743	1.03294e-21	1.07187e-19	AFR Class-Immune
ENSG00000117481	NSUN4	1	45340789	47365152	3064	91	0.0168889	0.0222185	0.167678	AFR Class-Immune
ENSG00000079277	MKNK1	1	45557407	47616843	3354	18	0.0999531	1.22523e-08	3.07873e-07	AFR Class-Immune
ENSG00000078618	NRDC	1	50789191	52878937	1994	24	0.0297157	0.00233765	0.0233286	AFR Class-Immune
ENSG00000121310	ECHDC2	1	51895910	53927212	4180	15	0.0823615	2.15928e-07	4.5232e-06	AFR Class-Immune
ENSG00000116205	TCEANC2	1	53053584	55112519	4791	9	0.05001	5.86502e-05	0.000806494	AFR Class-Immune
ENSG00000173406	DAB1	1	55994778	59546734	8399	37	0.344218	1.08818e-32	3.20926e-30	AFR Class-Immune
ENSG00000234807	LINC01135	1	57785128	59901109	4708	17	0.0750624	8.53732e-07	1.63552e-05	AFR Class-Immune
ENSG00000172456	FGGY	1	58296638	60810647	5475	26	0.176937	2.69761e-15	1.70803e-13	AFR Class-Immune
ENSG00000142856	ITGB3BP	1	62440770	64593721	4967	73	0.166898	4.41291e-14	2.36629e-12	AFR Class-Immune
ENSG00000079739	PGM1	1	62593411	64660245	4866	15	0.0406792	0.000345605	0.00410296	AFR Class-Immune
ENSG00000185483	ROR1	1	62774017	65181498	5567	62	0.0432649	0.00023548	0.00290641	AFR Class-Immune
ENSG00000158966	CACHD1	1	63470129	65693058	4758	2	0.0333079	0.00129525	0.0135536	AFR Class-Immune
ENSG00000184588	PDE4B	1	64792514	67374579	5609	19	0.104877	1.28813e-09	3.73025e-08	AFR Class-Immune
ENSG00000116791	CRYZ	1	73705482	75733408	4432	21	0.0583882	1.53541e-05	0.000233795	AFR Class-Immune
ENSG00000117054	ACADM	1	74724431	76787575	4805	10	0.0232776	0.00662225	0.0588079	AFR Class-Immune
ENSG00000057468	MSH4	1	74796882	76913242	4866	35	0.17024	1.30003e-14	7.51001e-13	AFR Class-Immune
ENSG00000122432	SPATA1	1	83506300	85566194	2724	12	0.0523557	4.69621e-05	0.000661187	AFR Class-Immune
ENSG00000117151	CTBS	1	83549611	85574480	2705	6	0.0125641	0.0468818	0.30729	AFR Class-Immune
ENSG00000223653	ENSG00000223653	1	84276388	86448124	3128	27	0.175419	2.54018e-15	1.61749e-13	AFR Class-Immune
ENSG00000153904	DDAH1	1	84318481	86578363	3323	65	0.0198502	0.0128012	0.104412	AFR Class-Immune
ENSG00000171502	COL24A1	1	84729233	87156943	3877	11	0.0159832	0.0242835	0.180348	AFR Class-Immune
ENSG00000097033	SH3GLB1	1	85704570	87748184	3703	15	0.0153436	0.0298666	0.214424	AFR Class-Immune
ENSG00000065243	PKN2	1	87684222	89836255	4524	79	0.0417528	0.000289614	0.00349753	AFR Class-Immune
ENSG00000197147	LRRC8B	1	88524829	90597861	4394	73	0.0708237	1.9833e-06	3.59076e-05	AFR Class-Immune
ENSG00000271949	ENSG00000271949	1	88633140	90933250	4812	7	0.329862	7.98859e-31	1.75545e-28	AFR Class-Immune
ENSG00000233593	LINC02609	1	89769086	91851658	4443	28	0.0172913	0.0211992	0.160853	AFR Class-Immune
ENSG00000122483	CCDC18	1	92179919	94278730	4079	43	0.0497888	7.93488e-05	0.00105991	AFR Class-Immune
ENSG00000223745	CCDC18-AS1	1	92262186	94346025	4083	14	0.0686467	2.41437e-06	4.3029e-05	AFR Class-Immune
ENSG00000137936	BCAR3	1	92561741	94847150	4750	21	0.144553	1.04847e-12	4.73799e-11	AFR Class-Immune
ENSG00000188641	DPYD	1	96077743	98995000	5413	115	0.0292373	0.00265836	0.0261107	AFR Class-Immune
ENSG00000162627	SNX7	1	97661701	99760500	4502	15	0.091924	3.69523e-08	8.68185e-07	AFR Class-Immune
ENSG00000122435	TRMT13	1	99133150	101150498	4835	22	0.0130515	0.043417	0.289592	AFR Class-Immune
ENSG00000137996	RTCA	1	99266216	101292769	4737	24	0.133447	2.20973e-11	8.11449e-10	AFR Class-Immune
ENSG00000079335	CDC14A	1	99345001	101520277	5302	3	0.0149245	0.0286608	0.207788	AFR Class-Immune
ENSG00000168765	GSTM4	1	108656099	110674836	4160	24	0.159968	7.86589e-14	4.13864e-12	AFR Class-Immune
ENSG00000134202	GSTM3	1	108733932	110741038	4186	95	0.2654	3.10492e-23	4.04614e-21	AFR Class-Immune
ENSG00000168710	AHCYL1	1	108984765	111023742	4279	3	0.0134312	0.0426944	0.285828	AFR Class-Immune
ENSG00000156171	DRAM2	1	110117163	112140203	5039	11	0.0300939	0.00219515	0.0220835	AFR Class-Immune
ENSG00000121933	TMIGD3	1	110483348	112563962	5268	25	0.0139056	0.0368646	0.254397	AFR Class-Immune
ENSG00000143079	CTTNBP2NL	1	111396214	113463456	4664	45	0.0381631	0.000417843	0.00488297	AFR Class-Immune
ENSG00000134245	WNT2B	1	111466541	113530165	4539	60	0.104164	1.30095e-09	3.73838e-08	AFR Class-Immune
ENSG00000215866	LINC01356	1	111820170	113850643	4090	22	0.0413136	0.000297298	0.00357491	AFR Class-Immune
ENSG00000224167	LINC01357	1	111849821	113877871	4042	55	0.142422	2.18469e-12	9.27419e-11	AFR Class-Immune
ENSG00000134207	SYT6	1	113089291	115153880	3955	95	0.0382924	0.000525192	0.00604295	AFR Class-Immune
ENSG00000232895	ENSG00000232895	1	113206427	115262278	4015	45	0.0637432	5.66823e-06	9.38314e-05	AFR Class-Immune
ENSG00000231365	WARS2-AS1	1	118140391	120275973	4277	58	0.154818	3.28401e-13	1.59324e-11	AFR Class-Immune
ENSG00000273136	NBPF26	1	119723949	121842110	482	57	0.0619956	7.11431e-06	0.000116055	AFR Class-Immune
ENSG00000268043	NBPF12	1	145938744	147996202	2165	37	0.0234597	0.0070302	0.0618426	AFR Class-Immune
ENSG00000131781	FMO5	1	146175351	148243050	2174	4	0.035551	0.000874677	0.0095541	AFR Class-Immune
ENSG00000278811	LINC00624	1	146258885	148517875	2436	19	0.133329	7.8352e-12	3.09187e-10	AFR Class-Immune
ENSG00000263956	NBPF11	1	147102046	149152322	2215	17	0.0300532	0.00205955	0.0208693	AFR Class-Immune
ENSG00000274020	LINC01138	1	147290889	149519604	1687	17	0.133176	1.79758e-11	6.78238e-10	AFR Class-Immune
ENSG00000274265	ENSG00000274265	1	148175748	150259987	838	8	0.0136465	0.0414244	0.279665	AFR Class-Immune
ENSG00000237781	ADAMTSL4-AS2	1	149548562	151557724	2830	98	0.0803056	3.71543e-07	7.54698e-06	AFR Class-Immune
ENSG00000143382	ADAMTSL4	1	149549369	151560937	2834	63	0.0174711	0.0192523	0.14768	AFR Class-Immune
ENSG00000163156	SCNM1	1	150156664	152170296	3536	64	0.0179656	0.0182541	0.140891	AFR Class-Immune
ENSG00000182134	TDRKH	1	150770107	152791416	4060	17	0.021868	0.00924333	0.0786561	AFR Class-Immune
ENSG00000237975	FLG-AS1	1	151168125	153445456	5558	39	0.171962	8.74808e-15	5.15999e-13	AFR Class-Immune
ENSG00000160685	ZBTB7B	1	154002630	156018522	3127	27	0.0138043	0.0389053	0.266185	AFR Class-Immune
ENSG00000116539	ASH1L	1	154335268	156563162	3658	8	0.0354746	0.000886594	0.00967484	AFR Class-Immune
ENSG00000160789	LMNA	1	155082573	157140081	3630	41	0.109211	1.61428e-09	4.58005e-08	AFR Class-Immune
ENSG00000143319	ISG20L2	1	155721891	157728766	4528	10	0.0140164	0.0371461	0.256038	AFR Class-Immune
ENSG00000163563	MNDA	1	157831351	159849506	5081	69	0.0345072	0.00109399	0.0116876	AFR Class-Immune
ENSG00000132716	DCAF8	1	159215715	161262549	4216	36	0.0246138	0.00527116	0.0479496	AFR Class-Immune
ENSG00000234425	ENSG00000234425	1	159537073	161571458	4249	9	0.0440931	0.000214973	0.00265916	AFR Class-Immune
ENSG00000066294	CD84	1	159541095	161579516	4239	27	0.153612	2.26374e-13	1.13258e-11	AFR Class-Immune
ENSG00000158793	NIT1	1	160118086	162125445	4300	74	0.0181873	0.0180044	0.139733	AFR Class-Immune
ENSG00000198929	NOS1AP	1	161069691	163370475	4785	44	0.250231	4.56209e-23	5.87671e-21	AFR Class-Immune
ENSG00000198842	STYXL2	1	166094075	168129165	4543	37	0.0458177	0.000141309	0.00181196	AFR Class-Immune
ENSG00000213064	SFT2D2	1	167225938	169253021	4815	32	0.0169683	0.0224768	0.168759	AFR Class-Immune
ENSG00000197959	DNM3	1	170841498	173418466	6095	14	0.132508	1.80347e-11	6.78238e-10	AFR Class-Immune
ENSG00000152061	RABGAP1L	1	173159410	175995308	5730	69	0.0175084	0.0193781	0.148239	AFR Class-Immune
ENSG00000143337	TOR1AIP1	1	178882042	180920077	5332	9	0.026772	0.00363694	0.0346887	AFR Class-Immune
ENSG00000135823	STX6	1	179972712	182023121	4815	10	0.04206	0.000255529	0.00312478	AFR Class-Immune
ENSG00000162783	IER5	1	180088700	182092900	4772	9	0.0294258	0.00245587	0.0243781	AFR Class-Immune
ENSG00000229739	PDC-AS1	1	185423481	187521147	4555	17	0.0279698	0.00291123	0.0283459	AFR Class-Immune
ENSG00000150681	RGS18	1	191158462	193185815	3741	21	0.0137211	0.0398059	0.270695	AFR Class-Immune
ENSG00000261573	ENSG00000261573	1	197657553	199667061	4511	10	0.0135051	0.0416664	0.280791	AFR Class-Immune
ENSG00000229989	MIR181A1HG	1	197777861	199937471	4973	10	0.0708097	1.44438e-06	2.69337e-05	AFR Class-Immune
ENSG00000203721	LINC00862	1	199253419	201400705	5092	7	0.0225121	0.0083511	0.0724386	AFR Class-Immune
ENSG00000230623	ENSG00000230623	1	199333193	201478669	5125	4	0.0563344	2.22633e-05	0.000330032	AFR Class-Immune
ENSG00000162702	ZNF281	1	199404940	201410056	4759	7	0.0297748	0.00219298	0.0220835	AFR Class-Immune
ENSG00000118197	DDX59	1	199623896	201669907	4863	37	0.0323048	0.0013864	0.0144669	AFR Class-Immune
ENSG00000134369	NAV1	1	200622885	202826969	4836	27	0.0969264	1.51361e-08	3.75288e-07	AFR Class-Immune
ENSG00000231871	IPO9-AS1	1	200688259	202829559	4676	45	0.0970212	1.02279e-08	2.60508e-07	AFR Class-Immune
ENSG00000176393	RNPEP	1	200982372	203006147	4454	23	0.0353596	0.000953563	0.0103653	AFR Class-Immune
ENSG00000117280	RAB29	1	204767986	206775482	3920	4	0.0479517	7.16528e-05	0.000960542	AFR Class-Immune
ENSG00000286619	ENSG00000286619	1	204813322	206896082	3980	49	0.345668	3.27953e-33	1.0501e-30	AFR Class-Immune
ENSG00000123836	PFKFB2	1	206034366	208081024	3519	47	0.0205985	0.0108672	0.0908195	AFR Class-Immune
ENSG00000180667	YOD1	1	206043849	208052980	3448	13	0.0128207	0.0468917	0.30729	AFR Class-Immune
ENSG00000009790	TRAF3IP3	1	208756032	210782320	4682	44	0.0142692	0.0349507	0.243136	AFR Class-Immune
ENSG00000123685	BATF3	1	211686417	213699840	3989	7	0.0713136	1.49984e-06	2.78289e-05	AFR Class-Immune
ENSG00000117697	NSL1	1	211726153	213791782	4047	8	0.0336711	0.0010305	0.0110727	AFR Class-Immune
ENSG00000203705	TATDN3	1	211791828	213816830	3993	19	0.0133238	0.038206	0.262362	AFR Class-Immune
ENSG00000152104	PTPN14	1	213348700	215552449	3333	26	0.18708	4.80643e-16	3.32504e-14	AFR Class-Immune
ENSG00000196482	ESRRG	1	215503246	218137755	6099	22	0.0162976	0.0224422	0.168759	AFR Class-Immune
ENSG00000067533	RRP15	1	217285293	219337983	4706	3	0.101378	4.80614e-09	1.27939e-07	AFR Class-Immune
ENSG00000257551	HLX-AS1	1	219832763	221880140	4558	2	0.0152235	0.0313371	0.222416	AFR Class-Immune
ENSG00000154309	DISP1	1	221815022	224005995	4065	11	0.0155395	0.0289662	0.209165	AFR Class-Immune
ENSG00000185495	SEPTIN7P13	1	222992743	225010612	4356	85	0.0604225	1.14886e-05	0.000179822	AFR Class-Immune
ENSG00000143771	CNIH4	1	223356858	225379459	4513	3	0.0275535	0.00332564	0.0319643	AFR Class-Immune
ENSG00000143815	LBR	1	224401502	226428925	4049	17	0.0159685	0.0269944	0.1976	AFR Class-Immune
ENSG00000154429	CCSAP	1	228321011	230343294	4592	10	0.074759	6.5449e-07	1.27785e-05	AFR Class-Immune
ENSG00000143641	GALNT2	1	229057990	231282122	5636	13	0.023678	0.00691384	0.0609147	AFR Class-Immune
ENSG00000182118	FAM89A	1	230018958	232040254	5160	3	0.15595	2.51908e-13	1.24367e-11	AFR Class-Immune
ENSG00000059588	TARBP1	1	233391313	235479179	4637	26	0.0166757	0.0240164	0.178601	AFR Class-Immune
ENSG00000162885	B3GALNT2	1	234447190	236504452	4664	16	0.0855419	1.57854e-07	3.38254e-06	AFR Class-Immune
ENSG00000155816	FMN2	1	239014348	241475187	5996	15	0.0223589	0.00887042	0.0761185	AFR Class-Immune
ENSG00000054282	SDCCAG8	1	242256034	244500091	4041	12	0.0652991	3.87571e-06	6.63131e-05	AFR Class-Immune
ENSG00000117020	AKT3	1	242488233	244851079	4127	16	0.0124945	0.0472811	0.308787	AFR Class-Immune
ENSG00000203666	EFCAB2	1	243969705	246127164	5072	31	0.09442	2.01762e-08	4.90488e-07	AFR Class-Immune
ENSG00000196418	ZNF124	1	246121975	248172020	6298	109	0.243849	2.00024e-21	2.03788e-19	AFR Class-Immune
ENSG00000235749	ENSG00000235749	1	246639630	248761255	5974	73	0.103374	4.88675e-09	1.29777e-07	AFR Class-Immune
ENSG00000067057	PFKP	10	2066333	4137718	5732	15	0.0162096	0.0246334	0.182584	AFR Class-Immune
ENSG00000134452	FBH1	10	4890203	6937594	5534	33	0.0197868	0.0121749	0.100179	AFR Class-Immune
ENSG00000065675	PRKCQ	10	5427143	7580301	5596	50	0.151237	7.33096e-13	3.42325e-11	AFR Class-Immune
ENSG00000287277	ENSG00000287277	10	5824275	8118469	5952	24	0.0302965	0.00200231	0.020326	AFR Class-Immune
ENSG00000148429	USP6NL	10	10453946	12611754	5045	22	0.137903	1.08079e-11	4.16234e-10	AFR Class-Immune
ENSG00000183049	CAMK1D	10	11349547	13835545	6459	8	0.0221829	0.00861641	0.074223	AFR Class-Immune
ENSG00000123240	OPTN	10	12099449	14138308	5599	11	0.0258848	0.00423664	0.0396658	AFR Class-Immune
ENSG00000152464	RPP38	10	14097180	16139818	5291	2	0.0321272	0.00139968	0.0145648	AFR Class-Immune
ENSG00000152465	NMT2	10	14102584	16168693	5368	12	0.0397387	0.000388603	0.00456506	AFR Class-Immune
ENSG00000165995	CACNB2	10	17140424	19543557	6777	18	0.142496	3.40024e-12	1.4166e-10	AFR Class-Immune
ENSG00000204740	MALRD1	10	18048801	20790401	7988	74	0.0339475	0.0010112	0.0108967	AFR Class-Immune
ENSG00000120594	PLXDC2	10	18816239	21289856	7005	15	0.0140641	0.03826	0.262572	AFR Class-Immune
ENSG00000136770	DNAJC1	10	20756548	23003769	4408	21	0.0236389	0.00663758	0.0588973	AFR Class-Immune
ENSG00000150867	PIP4K2A	10	21534854	23714578	4318	24	0.0177552	0.019487	0.14897	AFR Class-Immune
ENSG00000286924	ENSG00000286924	10	21964926	24133804	5002	22	0.0133698	0.0434176	0.289592	AFR Class-Immune
ENSG00000136754	ABI1	10	25746593	27861087	5338	13	0.0626758	8.46363e-06	0.000136282	AFR Class-Immune
ENSG00000107890	ANKRD26	10	25973793	28100494	5289	19	0.080394	3.31835e-07	6.82362e-06	AFR Class-Immune
ENSG00000136758	YME1L1	10	26110111	28155266	4916	16	0.0174463	0.0200243	0.152765	AFR Class-Immune
ENSG00000120539	MASTL	10	26154824	28187953	4949	13	0.0718926	1.46179e-06	2.7213e-05	AFR Class-Immune
ENSG00000238021	ODAD2P1	10	26258762	28288824	4946	27	0.0135035	0.0417941	0.281313	AFR Class-Immune
ENSG00000150054	MPP7	10	27050993	29334486	5845	2	0.0286265	0.00198579	0.0201949	AFR Class-Immune
ENSG00000197321	SVIL	10	28457338	30736959	5906	60	0.0373052	0.000645094	0.00724405	AFR Class-Immune
ENSG00000107968	MAP3K8	10	29434021	31461833	5169	28	0.034228	0.00104596	0.0112173	AFR Class-Immune
ENSG00000148516	ZEB1	10	30318495	32529814	5713	12	0.122837	1.70905e-10	5.45678e-09	AFR Class-Immune
ENSG00000165322	ARHGAP12	10	30805398	32928876	5425	76	0.0323584	0.00155301	0.0160855	AFR Class-Immune
ENSG00000216937	CCDC7	10	31446140	33882874	6168	56	0.110937	1.69649e-09	4.80116e-08	AFR Class-Immune
ENSG00000099250	NRP1	10	32177492	34336262	5469	13	0.0741413	8.69859e-07	1.66073e-05	AFR Class-Immune
ENSG00000107551	RASSF4	10	43959407	45995891	4456	33	0.0993697	1.00441e-08	2.56509e-07	AFR Class-Immune
ENSG00000165406	MARCHF8	10	44454585	46594906	3330	10	0.0388031	0.000487556	0.00565051	AFR Class-Immune
ENSG00000188234	AGAP4	10	44825613	46853875	2327	21	0.0230576	0.00654728	0.0582344	AFR Class-Immune
ENSG00000254929	ENSG00000254929	10	46517816	48553514	1367	30	0.0220809	0.00849383	0.0733362	AFR Class-Immune
ENSG00000128805	ARHGAP22	10	47446036	49656265	4167	14	0.225576	7.28311e-20	6.63592e-18	AFR Class-Immune
ENSG00000231131	LNCAROD	10	51450874	53755507	6883	48	0.180409	5.43978e-16	3.7401e-14	AFR Class-Immune
ENSG00000122870	BICC1	10	57512872	59831435	5773	76	0.0197949	0.0136941	0.110809	AFR Class-Immune
ENSG00000108091	CCDC6	10	58788747	60906556	4900	32	0.0491598	6.79942e-05	0.000914779	AFR Class-Immune
ENSG00000151150	ANK3	10	59026298	61733490	6260	19	0.109264	1.04754e-09	3.06523e-08	AFR Class-Immune
ENSG00000183230	CTNNA3	10	64912457	68763637	10281	11	0.0215794	0.00933342	0.0793479	AFR Class-Immune
ENSG00000198739	LRRTM3	10	65926036	68101551	5658	15	0.0128804	0.0461383	0.303466	AFR Class-Immune
ENSG00000099282	TSPAN15	10	68451465	70507666	5463	45	0.0949393	2.25345e-08	5.37327e-07	AFR Class-Immune
ENSG00000287306	ENSG00000287306	10	68510166	70544257	5420	40	0.0519659	5.57507e-05	0.000770404	AFR Class-Immune
ENSG00000180817	PPA1	10	69202835	71233911	5962	73	0.0358654	0.000770731	0.00850993	AFR Class-Immune
ENSG00000107719	PALD1	10	69478767	71568450	6169	18	0.0281852	0.00263075	0.0258849	AFR Class-Immune
ENSG00000107731	UNC5B	10	70212570	72302864	6088	43	0.0921629	4.7348e-08	1.08736e-06	AFR Class-Immune
ENSG00000107736	CDH23	10	70396920	72815947	6499	29	0.0312929	0.00181333	0.0185759	AFR Class-Immune
ENSG00000182180	MRPS16	10	72248843	74252693	3199	23	0.0886556	8.42355e-08	1.88053e-06	AFR Class-Immune
ENSG00000214655	ZSWIM8	10	72785606	74801797	3045	37	0.0137479	0.0403916	0.273681	AFR Class-Immune
ENSG00000148655	LRMDA	10	74431624	77560168	5673	21	0.0363415	0.000551374	0.00631179	AFR Class-Immune
ENSG00000156113	KCNMA1	10	75869601	78638369	5855	54	0.340269	9.44502e-33	2.86082e-30	AFR Class-Immune
ENSG00000236467	KCNMA1-AS1	10	75888044	77980624	4276	27	0.103931	3.96185e-09	1.06476e-07	AFR Class-Immune
ENSG00000108175	ZMIZ1	10	78068966	80316519	4874	39	0.0444396	0.000177247	0.00223442	AFR Class-Immune
ENSG00000225484	NUTM2B-AS1	10	78661394	80826594	4828	66	0.0952913	1.53862e-08	3.80646e-07	AFR Class-Immune
ENSG00000107771	CCSER2	10	83328586	85518521	6133	18	0.112611	1.38502e-09	3.95966e-08	AFR Class-Immune
ENSG00000107779	BMPR1A	10	85756601	87932825	4059	15	0.0239723	0.00624497	0.0557669	AFR Class-Immune
ENSG00000122376	SHLD2	10	86094161	88191465	3795	36	0.136117	6.89321e-12	2.73944e-10	AFR Class-Immune
ENSG00000107789	MINPP1	10	86504875	88553461	3283	1	0.0257155	0.00450513	0.0419693	AFR Class-Immune
ENSG00000138134	STAMBPL1	10	87879734	89975153	4014	8	0.044963	0.000149265	0.00190535	AFR Class-Immune
ENSG00000107798	LIPA	10	88213569	90414557	4558	13	0.0808742	3.41377e-07	6.99418e-06	AFR Class-Immune
ENSG00000232229	LINC00865	10	88829483	90840861	4530	119	0.232093	6.09418e-20	5.64442e-18	AFR Class-Immune
ENSG00000280560	LINC01374	10	88853595	91225443	5372	66	0.218509	7.03284e-19	5.97099e-17	AFR Class-Immune
ENSG00000226159	LINC01375	10	88915489	90957373	4563	28	0.0743705	8.60066e-07	1.64484e-05	AFR Class-Immune
ENSG00000287150	ENSG00000287150	10	89059061	91099083	4607	89	0.103557	5.86203e-09	1.54215e-07	AFR Class-Immune
ENSG00000165338	HECTD2	10	90409280	92514829	4004	82	0.0536744	3.44114e-05	0.000495692	AFR Class-Immune
ENSG00000095564	BTAF1	10	90923770	93030325	3843	32	0.0530374	4.07429e-05	0.000580923	AFR Class-Immune
ENSG00000138190	EXOC6	10	91826831	94059493	4974	53	0.123267	1.34724e-10	4.42773e-09	AFR Class-Immune
ENSG00000138119	MYOF	10	92306429	94482334	5061	33	0.257247	1.61856e-22	1.83719e-20	AFR Class-Immune
ENSG00000148690	FRA10AC1	10	92667883	94702592	4838	40	0.0195086	0.013522	0.109574	AFR Class-Immune
ENSG00000108239	TBC1D12	10	93402541	95536332	4942	2	0.0174666	0.0191495	0.147157	AFR Class-Immune
ENSG00000187122	SLIT1	10	95998038	98185959	4301	4	0.0236268	0.00670585	0.0593621	AFR Class-Immune
ENSG00000166024	R3HCC1L	10	97134624	99244897	4412	18	0.0260016	0.00451953	0.0420684	AFR Class-Immune
ENSG00000285932	ENSG00000285932	10	98651595	100732112	4173	34	0.0195788	0.0140695	0.113355	AFR Class-Immune
ENSG00000095485	CWF19L1	10	99232298	101267680	4293	2	0.0180954	0.0180889	0.140292	AFR Class-Immune
ENSG00000107816	LZTS2	10	99996618	102007836	3603	48	0.0126316	0.0483105	0.31496	AFR Class-Immune
ENSG00000156398	SFXN2	10	101714538	103743492	2806	19	0.0572452	1.49561e-05	0.000228046	AFR Class-Immune
ENSG00000148835	TAF5	10	102367976	104389065	3539	8	0.0146927	0.0298341	0.214327	AFR Class-Immune
ENSG00000287732	ENSG00000287732	10	104844834	106904771	4851	19	0.472349	2.23543e-50	2.50525e-47	AFR Class-Immune
ENSG00000165813	CCDC186	10	113120862	115174232	4801	7	0.0240569	0.00648437	0.0577666	AFR Class-Immune
ENSG00000183605	SFXN4	10	118140767	120165714	4087	5	0.0407568	0.000358208	0.00424359	AFR Class-Immune
ENSG00000198873	GRK5	10	118207571	120459745	4796	5	0.0135832	0.03911	0.267423	AFR Class-Immune
ENSG00000226864	ATE1-AS1	10	120928312	122951965	5046	11	0.17477	4.48053e-15	2.75897e-13	AFR Class-Immune
ENSG00000107679	PLEKHA1	10	121374696	123442602	5030	16	0.0350408	0.00095862	0.0104001	AFR Class-Immune
ENSG00000179988	PSTK	10	121954381	123997513	5107	24	0.0303837	0.00174195	0.0178937	AFR Class-Immune
ENSG00000182022	CHST15	10	123007668	125093598	4976	12	0.15547	9.74042e-14	5.07725e-12	AFR Class-Immune
ENSG00000130640	TUBGCP2	10	132278635	134318823	3085	21	0.0196603	0.0138939	0.112182	AFR Class-Immune
ENSG00000177963	RIC8A	11	0	1215113	2400	20	0.0128539	0.0453635	0.299052	AFR Class-Immune
ENSG00000142102	PGGHG	11	0	1296107	2552	1	0.0130478	0.0453175	0.298925	AFR Class-Immune
ENSG00000182272	B4GALNT4	11	0	1382117	2749	47	0.0236085	0.00711207	0.0624158	AFR Class-Immune
ENSG00000023191	RNH1	11	0	1507300	3039	51	0.0255862	0.00463446	0.0428534	AFR Class-Immune
ENSG00000255158	ENSG00000255158	11	0	1678391	3496	16	0.0461525	0.000141581	0.00181337	AFR Class-Immune
ENSG00000053918	KCNQ1	11	1444684	3849105	5155	79	0.0967128	2.00868e-08	4.89375e-07	AFR Class-Immune
ENSG00000225101	OR52K3P	11	3393783	5476361	5566	120	0.137284	1.22253e-11	4.67609e-10	AFR Class-Immune
ENSG00000239920	ENSG00000239920	11	4254392	6678434	7230	40	0.0815599	3.08399e-07	6.35336e-06	AFR Class-Immune
ENSG00000254838	GVINP1	11	5713536	7746439	5555	30	0.0273036	0.00341535	0.0327424	AFR Class-Immune
ENSG00000170743	SYT9	11	6238778	8469043	5939	28	0.0695484	1.75303e-06	3.22069e-05	AFR Class-Immune
ENSG00000251364	ENSG00000251364	11	6418826	8513644	5658	13	0.0687757	2.96892e-06	5.207e-05	AFR Class-Immune
ENSG00000166405	RIC3	11	7106056	9169055	4889	20	0.0339411	0.000970393	0.010498	AFR Class-Immune
ENSG00000166436	TRIM66	11	7612037	9682694	4436	7	0.149897	9.59213e-13	4.38009e-11	AFR Class-Immune
ENSG00000166444	DENND2B	11	7693351	9910951	4721	15	0.0340527	0.00114155	0.0121149	AFR Class-Immune
ENSG00000254860	TMEM9B-AS1	11	7964510	9977527	4055	93	0.1304	4.41571e-11	1.5611e-09	AFR Class-Immune
ENSG00000133789	SWAP70	11	8664077	10752993	4189	16	0.0130969	0.0437508	0.291161	AFR Class-Immune
ENSG00000133805	AMPD3	11	9308313	11507579	4956	33	0.055461	2.77827e-05	0.000406475	AFR Class-Immune
ENSG00000133816	MICAL2	11	11094008	13359144	6095	19	0.0423915	0.000281342	0.00341234	AFR Class-Immune
ENSG00000148925	BTBD10	11	12388008	14463297	4612	21	0.215692	1.37754e-18	1.13515e-16	AFR Class-Immune
ENSG00000197601	FAR1	11	12668668	14732346	4133	62	0.116067	5.36156e-10	1.61091e-08	AFR Class-Immune
ENSG00000166833	NAV2	11	18350724	21121601	6540	20	0.0326586	0.00138924	0.0144695	AFR Class-Immune
ENSG00000171714	ANO5	11	20782659	23283567	6662	20	0.0512232	4.96207e-05	0.00069339	AFR Class-Immune
ENSG00000249867	LINC02742	11	27702607	30064322	3946	33	0.0651572	5.42245e-06	9.01623e-05	AFR Class-Immune
ENSG00000152219	ARL14EP	11	29323104	31338223	3844	18	0.025561	0.0046006	0.0427166	AFR Class-Immune
ENSG00000170946	DNAJC24	11	30369840	32432835	3759	10	0.0209454	0.00871553	0.0749616	AFR Class-Immune
ENSG00000186714	CCDC73	11	31602721	33794662	4191	48	0.0133414	0.0426882	0.285828	AFR Class-Immune
ENSG00000149089	APIP	11	33853094	35916379	4210	42	0.267806	7.55269e-24	1.04497e-21	AFR Class-Immune
ENSG00000148948	LRRC4C	11	39114203	42459773	9239	7	0.0575245	1.56696e-05	0.000238276	AFR Class-Immune
ENSG00000110455	ACCS	11	43065925	45084237	4795	120	0.0322897	0.00155082	0.0160778	AFR Class-Immune
ENSG00000019485	PRDM11	11	44095806	46235110	4774	16	0.151392	7.46502e-13	3.47139e-11	AFR Class-Immune
ENSG00000030066	NUP160	11	46778087	48848555	4039	34	0.331135	4.64534e-30	9.82269e-28	AFR Class-Immune
ENSG00000149177	PTPRJ	11	46980558	49170841	4422	35	0.161845	2.51713e-14	1.41048e-12	AFR Class-Immune
ENSG00000156599	ZDHHC5	11	56667747	58701182	3189	13	0.0131578	0.0432535	0.289225	AFR Class-Immune
ENSG00000166801	FAM111A	11	58142748	60155039	4221	37	0.0644582	5.57898e-06	9.26275e-05	AFR Class-Immune
ENSG00000110079	MS4A4A	11	59185657	61318080	4642	5	0.0535878	3.15051e-05	0.000456172	AFR Class-Immune
ENSG00000166928	MS4A14	11	59378530	61417756	4410	19	0.17042	2.16944e-14	1.22946e-12	AFR Class-Immune
ENSG00000167994	RAB3IL1	11	60897301	62920269	3855	69	0.0915434	4.98526e-08	1.13872e-06	AFR Class-Immune
ENSG00000214756	CSKMT	11	61665309	63668496	4083	20	0.017021	0.0207636	0.157975	AFR Class-Immune
ENSG00000185475	TMEM179B	11	61787402	63790400	4006	16	0.0189929	0.0141253	0.113723	AFR Class-Immune
ENSG00000133318	RTN3	11	62681446	64759891	3627	4	0.0351691	0.000822359	0.00902662	AFR Class-Immune
ENSG00000162302	RPS6KA4	11	63359148	65372215	3386	73	0.0704363	1.66334e-06	3.06597e-05	AFR Class-Immune
ENSG00000168066	SF1	11	63764606	65778786	3331	33	0.0600894	1.09603e-05	0.000172759	AFR Class-Immune
ENSG00000110046	ATG2A	11	63894546	65917211	3378	15	0.0288926	0.00260623	0.0256661	AFR Class-Immune
ENSG00000245532	NEAT1	11	64422774	66445540	3354	11	0.0145701	0.0347498	0.242039	AFR Class-Immune
ENSG00000172922	RNASEH2C	11	64714005	66720818	2992	5	0.104999	2.30809e-09	6.38686e-08	AFR Class-Immune
ENSG00000255557	ENSG00000255557	11	64745729	66771585	2970	53	0.0128026	0.0446414	0.295832	AFR Class-Immune
ENSG00000172613	RAD9A	11	66317871	68398410	2549	23	0.0388738	0.000510081	0.0058872	AFR Class-Immune
ENSG00000167792	NDUFV1	11	66605653	68612554	2669	1	0.0553904	1.35742e-05	0.000209633	AFR Class-Immune
ENSG00000110057	UNC93B1	11	66991100	69004982	3360	9	0.0185022	0.0160107	0.126182	AFR Class-Immune
ENSG00000197345	MRPL21	11	67891276	69903835	4618	8	0.0443135	0.000188617	0.00236446	AFR Class-Immune
ENSG00000132740	IGHMBP2	11	67903863	69940602	4667	4	0.0357842	0.000871173	0.0095251	AFR Class-Immune
ENSG00000131626	PPFIA1	11	69270690	71385312	5397	11	0.0588745	1.06186e-05	0.000167845	AFR Class-Immune
ENSG00000254604	ENSG00000254604	11	69282367	71363368	5295	9	0.026466	0.00438568	0.0409586	AFR Class-Immune
ENSG00000172890	NADSYN1	11	70453109	72524107	4547	27	0.0450096	0.000169712	0.00214911	AFR Class-Immune
ENSG00000162129	CLPB	11	71285495	73434680	4489	31	0.261646	7.51081e-23	9.35262e-21	AFR Class-Immune
ENSG00000054965	FAM168A	11	72400487	74598189	4737	20	0.0166885	0.022476	0.168759	AFR Class-Immune
ENSG00000256448	ENSG00000256448	11	72405297	74410682	4246	14	0.0271185	0.00328886	0.0316651	AFR Class-Immune
ENSG00000166439	RNF169	11	73748849	75842413	4638	22	0.0801471	2.93769e-07	6.08553e-06	AFR Class-Immune
ENSG00000166435	XRRA1	11	73807739	75949200	4708	29	0.33697	4.29192e-31	1.00207e-28	AFR Class-Immune
ENSG00000241170	ENSG00000241170	11	73876286	75920022	4479	32	0.220425	5.58864e-19	4.85518e-17	AFR Class-Immune
ENSG00000118363	SPCS2	11	73949247	75979033	4391	6	0.0372765	0.000594435	0.00674275	AFR Class-Immune
ENSG00000137474	MYO7A	11	76128246	78215241	4482	25	0.277967	1.8571e-24	2.70292e-22	AFR Class-Immune
ENSG00000178795	GDPD4	11	76216558	78301687	4515	33	0.0327563	0.00132434	0.0138451	AFR Class-Immune
ENSG00000074201	CLNS1A	11	76514936	78637794	4913	25	0.0420476	0.000260213	0.00316979	AFR Class-Immune
ENSG00000254459	ENSG00000254459	11	76829654	78872262	4788	44	0.114616	9.05557e-10	2.67068e-08	AFR Class-Immune
ENSG00000254420	ENSG00000254420	11	77324758	79444049	5002	6	0.013334	0.0434376	0.289592	AFR Class-Immune
ENSG00000137513	NARS2	11	77435968	79574874	5139	31	0.0432878	0.000204457	0.0025403	AFR Class-Immune
ENSG00000149256	TENM4	11	77652829	80441030	6950	84	0.1498	6.0767e-13	2.86141e-11	AFR Class-Immune
ENSG00000245832	MIR4300HG	11	80821272	83718299	8201	50	0.574971	5.42477e-67	1.51989e-63	AFR Class-Immune
ENSG00000073921	PICALM	11	84957175	87069882	4136	5	0.167742	1.12498e-14	6.56646e-13	AFR Class-Immune
ENSG00000149196	HIKESHI	11	85302211	87345943	4464	25	0.0290481	0.00237286	0.0236379	AFR Class-Immune
ENSG00000254733	ENSG00000254733	11	85431590	87622867	5063	34	0.0461984	0.000136428	0.00175338	AFR Class-Immune
ENSG00000151376	ME3	11	85441108	87672636	5143	53	0.177206	3.81794e-15	2.36396e-13	AFR Class-Immune
ENSG00000168959	GRM5	11	87504576	90065982	1489	56	0.0853154	1.33374e-07	2.91938e-06	AFR Class-Immune
ENSG00000184384	MAML2	11	94976598	97343195	5223	5	0.0409317	0.00030275	0.00362879	AFR Class-Immune
ENSG00000152404	CWF19L2	11	106326345	108457844	4660	48	0.0285246	0.00271692	0.0266391	AFR Class-Immune
ENSG00000137760	ALKBH8	11	106502727	108565742	4511	30	0.0505642	6.9334e-05	0.000931685	AFR Class-Immune
ENSG00000179331	RAB39A	11	106928448	108963482	4434	37	0.0135838	0.0402489	0.273044	AFR Class-Immune
ENSG00000075239	ACAT1	11	107116695	109147603	4555	60	0.121093	1.96005e-10	6.22273e-09	AFR Class-Immune
ENSG00000137727	ARHGAP20	11	109577042	111713189	4551	13	0.177954	2.41525e-15	1.54672e-13	AFR Class-Immune
ENSG00000150782	IL18	11	111143253	113164096	4152	33	0.0814667	3.03589e-07	6.26841e-06	AFR Class-Immune
ENSG00000197580	BCO2	11	111175510	113224699	4178	9	0.122196	1.18318e-10	3.97295e-09	AFR Class-Immune
ENSG00000150787	PTS	11	111226367	113269955	4135	90	0.0700506	2.15815e-06	3.87603e-05	AFR Class-Immune
ENSG00000250303	LINC02762	11	111270749	113362534	4252	13	0.0344357	0.00105796	0.0113351	AFR Class-Immune
ENSG00000149292	TTC12	11	112314579	114383544	4721	59	0.02351	0.00708202	0.0622496	AFR Class-Immune
ENSG00000149577	SIDT2	11	116178736	118197445	4657	23	0.251808	3.30081e-22	3.52306e-20	AFR Class-Immune
ENSG00000255274	SMIM35	11	117003634	119088299	4292	36	0.277304	1.42081e-26	2.27471e-24	AFR Class-Immune
ENSG00000286044	ENSG00000286044	11	120674261	122928976	4745	48	0.0770149	6.11888e-07	1.20306e-05	AFR Class-Immune
ENSG00000255248	MIR100HG	11	121028325	123556721	5312	77	0.1383	1.0196e-11	3.94021e-10	AFR Class-Immune
ENSG00000023171	GRAMD1B	11	122358428	124627774	6026	1	0.0166384	0.0229579	0.17187	AFR Class-Immune
ENSG00000149548	CCDC15	11	123954121	126041489	5308	25	0.130475	1.85992e-11	6.94805e-10	AFR Class-Immune
ENSG00000134910	STT3A	11	124591712	126625215	4702	85	0.0197115	0.0130409	0.106273	AFR Class-Immune
ENSG00000197798	FAM118B	11	125211724	127262984	4953	6	0.0266648	0.00365808	0.0348607	AFR Class-Immune
ENSG00000120457	KCNJ5	11	127891356	129921163	4673	9	0.0502885	7.00366e-05	0.00094	AFR Class-Immune
ENSG00000120451	SNX19	11	129866250	131916479	5293	93	0.298124	9.28453e-27	1.57654e-24	AFR Class-Immune
ENSG00000166086	JAM3	11	133069071	135152001	5104	22	0.170813	1.18368e-14	6.87334e-13	AFR Class-Immune
ENSG00000120647	CCDC77	12	0	1442642	3011	7	0.0153719	0.030113	0.21564	AFR Class-Immune
ENSG00000006831	ADIPOR2	12	688574	2788674	4675	35	0.0190856	0.0148757	0.118571	AFR Class-Immune
ENSG00000130038	CRACR2A	12	2606633	4764819	5145	28	0.0868929	8.3809e-08	1.87474e-06	AFR Class-Immune
ENSG00000010292	NCAPD2	12	5493356	7531955	4282	8	0.0172116	0.0214474	0.162516	AFR Class-Immune
ENSG00000286895	ENSG00000286895	12	7243147	9342048	4091	20	0.0297855	0.00221831	0.0222601	AFR Class-Immune
ENSG00000069493	CLEC2D	12	8664969	10699553	4784	15	0.0715678	1.56011e-06	2.88994e-05	AFR Class-Immune
ENSG00000197992	CLEC9A	12	9030678	11066031	4919	62	0.253165	3.1338e-22	3.37697e-20	AFR Class-Immune
ENSG00000172243	CLEC7A	12	9116777	11130258	4847	40	0.0955249	2.16924e-08	5.21689e-07	AFR Class-Immune
ENSG00000111196	MAGOHB	12	9604193	11613609	5075	67	0.0428901	0.000224336	0.00277193	AFR Class-Immune
ENSG00000060138	YBX3	12	9699089	11723323	5014	8	0.0158461	0.0259589	0.19107	AFR Class-Immune
ENSG00000275119	ENSG00000275119	12	10212219	12251389	4664	44	0.0588778	1.37628e-05	0.000211868	AFR Class-Immune
ENSG00000111276	CDKN1B	12	11685498	13722369	4219	16	0.0287484	0.00278858	0.0272702	AFR Class-Immune
ENSG00000178878	APOLD1	12	11725917	13829975	4412	59	0.0476265	8.24807e-05	0.00109782	AFR Class-Immune
ENSG00000121316	PLBD1	12	13503661	15567883	4705	26	0.0238395	0.00652184	0.0580542	AFR Class-Immune
ENSG00000111348	ARHGDIB	12	13942031	15961728	4347	13	0.0269494	0.00388781	0.0368618	AFR Class-Immune
ENSG00000023697	DERA	12	14911302	17037381	3960	42	0.0227537	0.00699888	0.0616155	AFR Class-Immune
ENSG00000052126	PLEKHA5	12	18129733	20376400	5551	19	0.1354	7.22971e-12	2.86302e-10	AFR Class-Immune
ENSG00000255910	ENSG00000255910	12	18775451	21012261	5576	46	0.0141229	0.0345545	0.24128	AFR Class-Immune
ENSG00000121350	PYROXD1	12	20437615	22471250	4706	21	0.0302791	0.00186194	0.0190043	AFR Class-Immune
ENSG00000111731	C2CD5	12	21448583	23544546	4149	49	0.0998231	7.90325e-09	2.05027e-07	AFR Class-Immune
ENSG00000256995	ENSG00000256995	12	21699859	24188807	4773	28	0.36589	4.1975e-36	1.80928e-33	AFR Class-Immune
ENSG00000134532	SOX5	12	22529504	25562544	6432	74	0.134247	8.12543e-12	3.18398e-10	AFR Class-Immune
ENSG00000060982	BCAT1	12	23810024	25949101	4850	30	0.0858866	1.09335e-07	2.41204e-06	AFR Class-Immune
ENSG00000205707	ETFRF1	12	24195216	26209645	4685	3	0.0515765	4.36183e-05	0.000619556	AFR Class-Immune
ENSG00000256234	ENSG00000256234	12	25211164	27335856	4931	26	0.0708402	2.0958e-06	3.77614e-05	AFR Class-Immune
ENSG00000257258	ENSG00000257258	12	28142969	30158537	4616	121	0.0829594	1.65795e-07	3.53917e-06	AFR Class-Immune
ENSG00000013573	DDX11	12	30073860	32104799	5628	21	0.363945	2.43733e-34	8.81133e-32	AFR Class-Immune
ENSG00000255760	LINC02422	12	30876969	32959316	5120	9	0.0495168	3.77906e-05	0.000541584	AFR Class-Immune
ENSG00000151746	BICD1	12	31106835	33383633	4683	26	0.0231952	0.0074125	0.0647987	AFR Class-Immune
ENSG00000188906	LRRK2	12	39196744	41369285	164	8	0.0389443	0.000441307	0.00514109	AFR Class-Immune
ENSG00000257239	ENSG00000257239	12	40829898	42932592	4077	51	0.458216	1.3677e-46	1.39344e-43	AFR Class-Immune
ENSG00000134283	PPHLN1	12	41238447	43459715	5282	39	0.101287	7.30933e-09	1.90502e-07	AFR Class-Immune
ENSG00000177119	ANO6	12	44215987	46482280	4750	17	0.0336459	0.00121365	0.0128073	AFR Class-Immune
ENSG00000257261	ENSG00000257261	12	45383652	47876784	5357	7	0.15834	2.11669e-13	1.06375e-11	AFR Class-Immune
ENSG00000247774	PCED1B-AS1	12	46205898	48216456	4648	55	0.0340519	0.00118965	0.0125778	AFR Class-Immune
ENSG00000005175	RPAP3	12	46661249	48706030	4826	16	0.0427783	0.000260882	0.00317448	AFR Class-Immune
ENSG00000061273	HDAC7	12	46782722	48833132	4760	39	0.0148636	0.0332767	0.233816	AFR Class-Immune
ENSG00000152556	PFKM	12	47105139	49146404	4333	85	0.0403784	0.000298566	0.00358374	AFR Class-Immune
ENSG00000269514	ENSG00000269514	12	47198357	49230275	4215	78	0.356453	1.03693e-33	3.41789e-31	AFR Class-Immune
ENSG00000258234	ENSG00000258234	12	47231098	49284210	4253	73	0.337823	5.28513e-31	1.18461e-28	AFR Class-Immune
ENSG00000167528	ZNF641	12	47337180	49351414	4119	44	0.104972	4.27236e-09	1.14546e-07	AFR Class-Immune
ENSG00000257735	ENSG00000257735	12	47350945	49442411	4215	71	0.123101	1.73161e-10	5.5131e-09	AFR Class-Immune
ENSG00000123416	TUBA1B	12	48127782	50131397	3474	21	0.0142207	0.0363799	0.251517	AFR Class-Immune
ENSG00000161791	FMNL3	12	48636499	50708165	3323	18	0.027891	0.00296729	0.0288166	AFR Class-Immune
ENSG00000272368	ENSG00000272368	12	49112197	51165618	3686	6	0.0149631	0.032625	0.230099	AFR Class-Immune
ENSG00000050405	LIMA1	12	49175788	51283546	3862	8	0.0253868	0.00493745	0.0453558	AFR Class-Immune
ENSG00000094914	AAAS	12	52307456	54324864	4515	20	0.0164218	0.0238962	0.177944	AFR Class-Immune
ENSG00000135390	ATP5MC2	12	52632726	54677408	4118	47	0.12859	2.56593e-11	9.3365e-10	AFR Class-Immune
ENSG00000123415	SMUG1	12	53121277	55189008	4171	26	0.0471251	0.000126568	0.00163794	AFR Class-Immune
ENSG00000123360	PDE1B	12	53549601	55579239	4685	9	0.0217204	0.009225	0.0785597	AFR Class-Immune
ENSG00000197728	RPS26	12	55041351	57044697	3783	52	0.152287	7.32076e-13	3.42325e-11	AFR Class-Immune
ENSG00000139641	ESYT1	12	55118250	57144674	3735	15	0.0198503	0.0133719	0.108436	AFR Class-Immune
ENSG00000123329	ARHGAP9	12	56472264	58488814	3502	1	0.0264713	0.00342092	0.0327677	AFR Class-Immune
ENSG00000257342	ENSG00000257342	12	56694132	58721510	3882	18	0.0217807	0.00907933	0.0775891	AFR Class-Immune
ENSG00000061987	MON2	12	61466817	63600476	4439	30	0.0255126	0.00490831	0.045125	AFR Class-Immune
ENSG00000118600	RXYLT1	12	62779842	64809562	4041	12	0.0355741	0.000769699	0.00850692	AFR Class-Immune
ENSG00000135677	GNS	12	63713445	65759431	3768	21	0.0247561	0.00549278	0.0496033	AFR Class-Immune
ENSG00000135678	CPM	12	67842197	69971570	4757	11	0.037713	0.000593417	0.00673802	AFR Class-Immune
ENSG00000258168	ENSG00000258168	12	69468080	71543040	4905	34	0.147073	2.74372e-13	1.34864e-11	AFR Class-Immune
ENSG00000127329	PTPRB	12	69515870	71637440	5029	10	0.0691258	2.41503e-06	4.3029e-05	AFR Class-Immune
ENSG00000133858	ZFC3H1	12	70609599	72667725	4317	14	0.0283391	0.0029436	0.0286114	AFR Class-Immune
ENSG00000258123	LINC02444	12	72159190	74208317	4629	26	0.1114	1.29772e-09	3.73838e-08	AFR Class-Immune
ENSG00000187109	NAP1L1	12	75036585	77084735	4270	20	0.057581	1.73579e-05	0.000262523	AFR Class-Immune
ENSG00000179941	BBS10	12	75344474	77348415	4309	39	0.0149027	0.0320598	0.226827	AFR Class-Immune
ENSG00000067798	NAV3	12	76324641	79213010	5846	50	0.130715	3.8077e-11	1.36335e-09	AFR Class-Immune
ENSG00000258225	ENSG00000258225	12	77052181	79091737	4331	7	0.0226312	0.00841781	0.0728481	AFR Class-Immune
ENSG00000258216	ENSG00000258216	12	88712048	91100763	4081	5	0.0965124	1.42146e-08	3.54795e-07	AFR Class-Immune
ENSG00000286021	LINC02822	12	89576402	91889917	4337	17	0.0189029	0.0154092	0.122216	AFR Class-Immune
ENSG00000245904	ENSG00000245904	12	91145573	93226557	4511	32	0.0683734	3.08801e-06	5.39055e-05	AFR Class-Immune
ENSG00000277851	LINC02391	12	91247697	93363832	4542	18	0.392731	9.50759e-40	5.60798e-37	AFR Class-Immune
ENSG00000257322	ENSG00000257322	12	92003415	94215679	4959	7	0.0624775	9.25772e-06	0.000148428	AFR Class-Immune
ENSG00000257252	ENSG00000257252	12	92316722	94377753	4691	32	0.0182286	0.0175751	0.137066	AFR Class-Immune
ENSG00000136040	PLXNC1	12	93148577	95307675	5114	47	0.0518482	2.09797e-05	0.000312659	AFR Class-Immune
ENSG00000057704	TMCC3	12	93567122	95650557	5167	19	0.0498548	6.36311e-05	0.000866481	AFR Class-Immune
ENSG00000257150	PGAM1P5	12	94551582	96673999	5197	26	0.0651761	4.64213e-06	7.8232e-05	AFR Class-Immune
ENSG00000111144	LTA4H	12	95000753	97043520	4697	8	0.0691657	1.81009e-06	3.31465e-05	AFR Class-Immune
ENSG00000111666	CHPT1	12	100696947	102744140	4111	23	0.027268	0.0033051	0.0317942	AFR Class-Immune
ENSG00000179088	C12orf42	12	102237591	104495978	4752	42	0.253176	1.63932e-22	1.83719e-20	AFR Class-Immune
ENSG00000171310	CHST11	12	103455295	105762014	5612	14	0.0674804	2.35847e-06	4.22902e-05	AFR Class-Immune
ENSG00000136044	APPL2	12	104173297	106236203	5190	65	0.0617683	9.83574e-06	0.000156132	AFR Class-Immune
ENSG00000257438	ENSG00000257438	12	105103163	107106165	4623	44	0.0126122	0.0491301	0.319189	AFR Class-Immune
ENSG00000174600	CMKLR1	12	107288044	109339317	5018	6	0.0187147	0.0142106	0.114164	AFR Class-Immune
ENSG00000084112	SSH1	12	107778191	109857590	4978	87	0.0399975	0.000404536	0.00473734	AFR Class-Immune
ENSG00000076555	ACACB	12	108116595	110268226	4263	8	0.0326971	0.00144234	0.0149809	AFR Class-Immune
ENSG00000111237	VPS29	12	109491083	111502111	3223	61	0.0207282	0.0117726	0.0972976	AFR Class-Immune
ENSG00000204852	TCTN1	12	109614027	111663431	3162	13	0.0550116	1.9926e-05	0.000298144	AFR Class-Immune
ENSG00000089022	MAPKAPK5	12	110842228	112902222	3269	25	0.0150263	0.0314461	0.222907	AFR Class-Immune
ENSG00000198270	TMEM116	12	110931282	113013185	3374	16	0.0565628	2.1212e-05	0.000315701	AFR Class-Immune
ENSG00000089060	SLC8B1	12	112298759	114359493	4404	50	0.0312071	0.0016539	0.0170361	AFR Class-Immune
ENSG00000110917	MLEC	12	119687149	121701859	4192	2	0.0179622	0.0181857	0.140556	AFR Class-Immune
ENSG00000089041	P2RX7	12	120132819	122188032	4134	58	0.111736	9.82614e-10	2.88276e-08	AFR Class-Immune
ENSG00000135124	P2RX4	12	120209861	122234106	4106	11	0.070659	1.62746e-06	3.00973e-05	AFR Class-Immune
ENSG00000119242	CCDC92	12	122918660	124972831	4189	20	0.361888	1.70667e-34	6.37555e-32	AFR Class-Immune
ENSG00000111450	STX2	12	129789600	131839266	5438	40	0.108294	2.29548e-09	6.36768e-08	AFR Class-Immune
ENSG00000111452	ADGRD1	12	129953907	132141469	5633	41	0.17651	5.28515e-15	3.23665e-13	AFR Class-Immune
ENSG00000185684	EP400P1	12	131084283	133131639	4743	29	0.277572	2.51661e-24	3.61585e-22	AFR Class-Immune
ENSG00000177084	POLE	12	131623753	133687376	3408	27	0.0177212	0.0191579	0.147157	AFR Class-Immune
ENSG00000150459	SAP18	13	20140514	22149084	4490	32	0.0233431	0.00540383	0.0488787	AFR Class-Immune
ENSG00000224429	LINC00539	13	20302862	22348721	4587	88	0.197285	8.63877e-17	6.36939e-15	AFR Class-Immune
ENSG00000180776	ZDHHC20	13	20372571	22459370	4602	21	0.114961	4.15154e-10	1.25408e-08	AFR Class-Immune
ENSG00000262619	LINC00621	13	21859050	23916369	5121	20	0.149503	4.95679e-13	2.35385e-11	AFR Class-Immune
ENSG00000139508	SLC46A3	13	27700064	29718970	5280	75	0.0209365	0.0108882	0.0909268	AFR Class-Immune
ENSG00000133111	RFXAP	13	35819222	37829104	4324	22	0.0527871	3.75786e-05	0.000539236	AFR Class-Immune
ENSG00000168852	TPTE2P5	13	39812309	41921749	4201	8	0.0681827	2.85592e-06	5.02842e-05	AFR Class-Immune
ENSG00000120675	DNAJC15	13	42023203	44114213	4310	19	0.068182	2.37693e-06	4.25532e-05	AFR Class-Immune
ENSG00000151773	CCDC122	13	42823909	44879740	3923	20	0.086649	1.05831e-07	2.34396e-06	AFR Class-Immune
ENSG00000223732	ENSG00000223732	13	43982077	46083125	3978	33	0.0194414	0.0139774	0.112694	AFR Class-Immune
ENSG00000170919	TPT1-AS1	13	44341345	46417975	4160	155	0.0737382	1.18418e-06	2.21925e-05	AFR Class-Immune
ENSG00000136141	LRCH1	13	45553168	47753040	4922	24	0.0453942	0.000139084	0.00178547	AFR Class-Immune
ENSG00000136143	SUCLA2	13	46745736	49037968	5370	28	0.0158049	0.0268114	0.196389	AFR Class-Immune
ENSG00000139687	RB1	13	47303744	49599436	5255	13	0.0149978	0.0320513	0.226827	AFR Class-Immune
ENSG00000136161	RCBTB2	13	47488963	49533256	4592	79	0.0619627	7.4985e-06	0.000121264	AFR Class-Immune
ENSG00000136144	RCBTB1	13	48531946	50585558	4171	19	0.0365495	0.000627222	0.00707883	AFR Class-Immune
ENSG00000152213	ARL11	13	48628507	50633872	4023	11	0.022749	0.00803658	0.0699813	AFR Class-Immune
ENSG00000123179	EBPL	13	48660674	50691486	4034	67	0.0823968	2.85579e-07	5.92682e-06	AFR Class-Immune
ENSG00000102753	KPNA3	13	48699320	50792682	4198	10	0.0216692	0.00949768	0.0805147	AFR Class-Immune
ENSG00000204977	TRIM13	13	48995888	51020481	3996	43	0.0421185	0.000276255	0.00335427	AFR Class-Immune
ENSG00000176124	DLEU1	13	49082169	51906856	5477	19	0.69814	1.3711e-97	1.53659e-93	AFR Class-Immune
ENSG00000186047	DLEU7	13	49519364	51843939	4563	14	0.604249	1.32647e-73	4.95523e-70	AFR Class-Immune
ENSG00000233672	RNASEH2B-AS1	13	49862172	51910764	3800	11	0.530676	1.02551e-58	2.29857e-55	AFR Class-Immune
ENSG00000136104	RNASEH2B	13	49909747	52024120	3927	38	0.0733205	5.41661e-07	1.07441e-05	AFR Class-Immune
ENSG00000136098	NEK3	13	51132639	53159861	3651	8	0.0591366	1.28089e-05	0.000199059	AFR Class-Immune
ENSG00000188243	COMMD6	13	74525214	76549439	4569	44	0.0495958	6.5287e-05	0.000883661	AFR Class-Immune
ENSG00000261105	LMO7-AS1	13	74604700	76635994	4473	7	0.144035	2.36968e-12	1.00215e-10	AFR Class-Immune
ENSG00000005810	MYCBP2	13	76042474	78327094	1668	12	0.0374168	0.000571227	0.00651909	AFR Class-Immune
ENSG00000102471	NDFIP2	13	78481124	80556075	223	4	0.0144251	0.0346254	0.241473	AFR Class-Immune
ENSG00000152767	FARP1	13	97142562	99455176	5218	70	0.187439	3.3172e-16	2.30906e-14	AFR Class-Immune
ENSG00000125247	TMTC4	13	99603625	101675093	4713	10	0.114505	8.78653e-10	2.59817e-08	AFR Class-Immune
ENSG00000041515	MYO16	13	107596152	110208005	6456	28	0.136211	1.66285e-11	6.29579e-10	AFR Class-Immune
ENSG00000236242	MYO16-AS1	13	108163902	110201483	5016	11	0.259857	6.98803e-23	8.79943e-21	AFR Class-Immune
ENSG00000285534	ENSG00000285534	13	108478739	110731700	6053	66	0.440338	1.1548e-45	1.07849e-42	AFR Class-Immune
ENSG00000139832	RAB20	13	109523066	111561722	5687	46	0.0188556	0.0149576	0.118971	AFR Class-Immune
ENSG00000126217	MCF2L	13	111894378	114099742	5292	22	0.179555	2.39314e-15	1.54138e-13	AFR Class-Immune
ENSG00000198176	TFDP1	13	112584721	114641473	4089	20	0.0509703	6.38517e-05	0.000867376	AFR Class-Immune
ENSG00000183087	GAS6	13	112820549	114864076	3405	66	0.0834826	2.08434e-07	4.39082e-06	AFR Class-Immune
ENSG00000185989	RASA3	13	112977783	115132623	3047	7	0.0224677	0.00870039	0.0748889	AFR Class-Immune
ENSG00000130177	CDC16	13	113234887	115272723	2431	6	0.0654544	3.57567e-06	6.15553e-05	AFR Class-Immune
ENSG00000169062	UPF3A	13	113281601	115305817	2337	46	0.0171233	0.0211304	0.160548	AFR Class-Immune
ENSG00000198824	CHAMP1	13	113314482	115337626	2287	22	0.0472993	0.00011697	0.00152251	AFR Class-Immune
ENSG00000100814	CCNB1IP1	14	19311368	21333312	3351	75	0.0861278	1.2905e-07	2.83027e-06	AFR Class-Immune
ENSG00000092094	OSGEP	14	19446401	21455089	3604	18	0.0522088	4.4872e-05	0.00063415	AFR Class-Immune
ENSG00000129538	RNASE1	14	19801228	21802855	4356	12	0.0498627	6.41e-05	0.000869696	AFR Class-Immune
ENSG00000165801	ARHGEF40	14	20070273	22090248	4944	11	0.0986296	1.4963e-08	3.71818e-07	AFR Class-Immune
ENSG00000215256	DHRS4-AS1	14	22938219	25052555	4337	8	0.0508077	5.35656e-05	0.000743878	AFR Class-Immune
ENSG00000157326	DHRS4	14	22953734	24969279	4118	42	0.0191665	0.0149319	0.118851	AFR Class-Immune
ENSG00000100441	KHNYN	14	23429286	25441843	4466	5	0.0521772	4.41557e-05	0.000626396	AFR Class-Immune
ENSG00000100445	SDR39U1	14	23439766	25442905	4447	59	0.0786734	4.24781e-07	8.60854e-06	AFR Class-Immune
ENSG00000168952	STXBP6	14	23809656	26050297	4912	56	0.0339215	0.00102397	0.0110131	AFR Class-Immune
ENSG00000092108	SCFD1	14	29622291	31737694	4208	47	0.0170265	0.0217299	0.164307	AFR Class-Immune
ENSG00000257831	ENSG00000257831	14	30248628	32302739	4203	16	0.0300104	0.00234734	0.0234044	AFR Class-Immune
ENSG00000151322	NPAS3	14	31934396	34820863	6264	26	0.430203	5.30153e-43	3.96095e-40	AFR Class-Immune
ENSG00000092020	PPP2R3C	14	34085467	36122517	4534	60	0.189464	1.91927e-16	1.36134e-14	AFR Class-Immune
ENSG00000258526	ENSG00000258526	14	38432599	41390547	7594	27	0.0684044	1.65042e-06	3.04715e-05	AFR Class-Immune
ENSG00000285664	ENSG00000285664	14	51791756	53930185	5155	32	0.0272523	0.00333347	0.0320122	AFR Class-Immune
ENSG00000073712	FERMT2	14	51857268	53952435	4966	58	0.0905461	6.64767e-08	1.499e-06	AFR Class-Immune
ENSG00000100523	DDHD1	14	52036745	54153323	4932	64	0.0252994	0.00537045	0.0486553	AFR Class-Immune
ENSG00000237356	ENSG00000237356	14	52169010	54883740	5990	87	0.0478298	0.000100699	0.00132613	AFR Class-Immune
ENSG00000020577	SAMD4A	14	53566117	55793315	4850	90	0.0348196	0.00101343	0.0109102	AFR Class-Immune
ENSG00000126777	KTN1	14	54559072	56701526	4973	9	0.0171176	0.0217424	0.164307	AFR Class-Immune
ENSG00000259719	LINC02284	14	55310880	57427032	4762	9	0.021947	0.00905684	0.0775401	AFR Class-Immune
ENSG00000070367	EXOC5	14	56200507	58268905	4539	26	0.0127133	0.0464914	0.30541	AFR Class-Immune
ENSG00000053770	AP5M1	14	56268924	58298742	4370	20	0.0201053	0.0122195	0.100399	AFR Class-Immune
ENSG00000181619	GPR135	14	58429022	60465342	3796	89	0.0923598	1.13801e-08	2.87244e-07	AFR Class-Immune
ENSG00000126790	L3HYPDH	14	58460363	60484408	3795	16	0.0936843	3.74148e-08	8.77212e-07	AFR Class-Immune
ENSG00000100612	DHRS7	14	59144119	61169856	3447	12	0.0190155	0.0149153	0.118803	AFR Class-Immune
ENSG00000139974	SLC38A6	14	59981114	62083733	3932	102	0.0142313	0.0345985	0.241435	AFR Class-Immune
ENSG00000126821	SGPP1	14	62684216	64728065	4387	25	0.0789575	4.87534e-07	9.77423e-06	AFR Class-Immune
ENSG00000125952	MAX	14	64006174	66102695	4401	51	0.0417246	0.000255681	0.00312478	AFR Class-Immune
ENSG00000072415	MPP5	14	66240713	68336061	4144	34	0.021915	0.00895175	0.0767576	AFR Class-Immune
ENSG00000198133	TMEM229B	14	66447084	68533739	4176	25	0.017649	0.0198593	0.151609	AFR Class-Immune
ENSG00000054690	PLEKHH1	14	66533290	68589612	4169	62	0.0774757	5.8795e-07	1.16006e-05	AFR Class-Immune
ENSG00000257759	ENSG00000257759	14	69425812	71547464	4655	12	0.0439298	0.000194821	0.00243407	AFR Class-Immune
ENSG00000197555	SIPA1L1	14	70320449	72741229	5109	24	0.148329	1.11617e-12	5.00355e-11	AFR Class-Immune
ENSG00000258603	ENSG00000258603	14	72555115	74633941	4775	52	0.0352025	0.000819397	0.00900292	AFR Class-Immune
ENSG00000119688	ABCD4	14	73285269	75303055	4199	23	0.0465262	0.000126223	0.00163535	AFR Class-Immune
ENSG00000119685	TTLL5	14	74633625	76955079	4613	24	0.104126	2.06212e-09	5.76315e-08	AFR Class-Immune
ENSG00000259103	ENSG00000259103	14	74814502	76847698	4061	6	0.0479594	0.000102716	0.0013511	AFR Class-Immune
ENSG00000089916	GPATCH2L	14	75151916	77254342	4633	19	0.258386	1.62488e-22	1.83719e-20	AFR Class-Immune
ENSG00000119715	ESRRB	14	75310712	77501837	4908	50	0.085317	1.33787e-07	2.92272e-06	AFR Class-Immune
ENSG00000259124	ENSG00000259124	14	75495363	77726712	5273	19	0.259082	9.24419e-23	1.10212e-20	AFR Class-Immune
ENSG00000258569	ENSG00000258569	14	75710658	77761388	4959	11	0.218623	9.49791e-19	7.88468e-17	AFR Class-Immune
ENSG00000071246	VASH1	14	75761468	77783015	4939	15	0.126239	9.29489e-11	3.17585e-09	AFR Class-Immune
ENSG00000165548	TMEM63C	14	76116568	78259495	5598	33	0.0444911	0.000201684	0.00250862	AFR Class-Immune
ENSG00000165409	TSHR	14	79954989	82146306	5068	20	0.0649008	3.00602e-06	5.26383e-05	AFR Class-Immune
ENSG00000284959	ENSG00000284959	14	80012099	82170429	4974	42	0.145787	2.11239e-12	9.03572e-11	AFR Class-Immune
ENSG00000140022	STON2	14	80260656	82436465	4988	17	0.0182752	0.0169996	0.132948	AFR Class-Immune
ENSG00000258733	LINC02328	14	84911438	87161500	5156	19	0.139195	6.55256e-12	2.61333e-10	AFR Class-Immune
ENSG00000258912	LINC02316	14	85006893	87062981	4694	10	0.0162932	0.0252938	0.186668	AFR Class-Immune
ENSG00000042317	SPATA7	14	87384924	89470350	5144	67	0.124526	1.2539e-10	4.16987e-09	AFR Class-Immune
ENSG00000165521	EML5	14	87612431	89792752	5213	89	0.029292	0.00252009	0.0249493	AFR Class-Immune
ENSG00000152315	KCNK13	14	89061994	91185853	4531	40	0.248946	7.94054e-23	9.67279e-21	AFR Class-Immune
ENSG00000165914	TTC7B	14	89524564	91816479	4662	79	0.189461	9.80727e-17	7.18367e-15	AFR Class-Immune
ENSG00000100599	RIN3	14	91513781	93688994	3785	14	0.0879843	9.35571e-08	2.08035e-06	AFR Class-Immune
ENSG00000100600	LGMN	14	91703807	93748679	3535	45	0.0373229	0.000649515	0.0072864	AFR Class-Immune
ENSG00000176438	SYNE3	14	94407266	96516650	5641	40	0.0568211	2.29525e-05	0.0003398	AFR Class-Immune
ENSG00000196405	EVL	14	98971449	101144236	4543	13	0.0202603	0.0123081	0.100904	AFR Class-Immune
ENSG00000197119	SLC25A29	14	99291116	101306547	4180	55	0.0366196	0.000633021	0.00713709	AFR Class-Immune
ENSG00000022976	ZNF839	14	101317377	103342702	4651	26	0.0247908	0.00545893	0.0493373	AFR Class-Immune
ENSG00000075413	MARK3	14	102385377	104503831	5106	92	0.0789549	4.96481e-07	9.93582e-06	AFR Class-Immune
ENSG00000246451	ENSG00000246451	14	102682362	104684015	5044	25	0.0189926	0.0146433	0.116985	AFR Class-Immune
ENSG00000179364	PACS2	14	104300563	106398147	2972	13	0.0132635	0.0441941	0.293414	AFR Class-Immune
ENSG00000166206	GABRB3	15	25543546	27939539	5840	30	0.02032	0.0121216	0.099814	AFR Class-Immune
ENSG00000206149	HERC2P9	15	27589492	29685264	3578	32	0.0142704	0.034162	0.238985	AFR Class-Immune
ENSG00000261377	PDCD6IPP2	15	27789664	29859007	3465	17	0.0677113	2.51909e-06	4.47408e-05	AFR Class-Immune
ENSG00000034053	APBA2	15	27884483	30118315	3629	79	0.148821	1.24497e-12	5.54695e-11	AFR Class-Immune
ENSG00000215302	ENSG00000215302	15	29470779	31507623	2996	3	0.0510375	6.04966e-05	0.000828833	AFR Class-Immune
ENSG00000198690	FAN1	15	29890559	31943108	2983	24	0.162809	5.64895e-14	3.00037e-12	AFR Class-Immune
ENSG00000261064	LINC02256	15	31536047	33587613	3653	4	0.0153771	0.0293316	0.211259	AFR Class-Immune
ENSG00000259336	ENSG00000259336	15	34099022	36169698	4137	21	0.027774	0.00319289	0.0308509	AFR Class-Immune
ENSG00000134146	DPH6	15	34217345	36546193	4727	76	0.0349892	0.000941334	0.0102423	AFR Class-Immune
ENSG00000128829	EIF2AK4	15	38934115	41035591	4967	34	0.0322043	0.0016149	0.0166497	AFR Class-Immune
ENSG00000248508	SRP14-AS1	15	39039242	41076539	4684	24	0.0568821	2.33113e-05	0.000344202	AFR Class-Immune
ENSG00000128928	IVD	15	39405485	41435947	4311	31	0.0177115	0.019179	0.147219	AFR Class-Immune
ENSG00000259536	ENSG00000259536	15	39488041	41558019	4363	22	0.0841497	1.69929e-07	3.62052e-06	AFR Class-Immune
ENSG00000128891	CCDC32	15	39528683	41565057	4307	65	0.0882777	4.21167e-08	9.7723e-07	AFR Class-Immune
ENSG00000103966	EHD4	15	40895933	42972557	4095	10	0.0244486	0.00553562	0.0499498	AFR Class-Immune
ENSG00000137814	HAUS2	15	41548828	43569994	3674	31	0.0210633	0.0105644	0.0884863	AFR Class-Immune
ENSG00000159433	STARD9	15	41575606	43720998	3678	19	0.0656677	4.47104e-06	7.5576e-05	AFR Class-Immune
ENSG00000168803	ADAL	15	42330672	44354569	2839	13	0.0460648	0.00012015	0.00156209	AFR Class-Immune
ENSG00000140265	ZSCAN29	15	42358172	44371043	2762	4	0.0280683	0.00297407	0.0288574	AFR Class-Immune
ENSG00000166762	CATSPER2	15	42628503	44668118	2659	42	0.252326	2.92165e-22	3.17892e-20	AFR Class-Immune
ENSG00000229474	PATL2	15	43665732	45711323	3435	47	0.0282637	0.00284153	0.0276913	AFR Class-Immune
ENSG00000166262	FAM227B	15	48326962	50620929	4763	6	0.0180259	0.0181602	0.140556	AFR Class-Immune
ENSG00000244879	GABPB1-AS1	15	49354959	51372202	4650	52	0.361772	9.84166e-34	3.34229e-31	AFR Class-Immune
ENSG00000186417	GLDN	15	50341655	52408005	4783	52	0.102143	6.58249e-09	1.72763e-07	AFR Class-Immune
ENSG00000259678	ENSG00000259678	15	50414097	52498833	4859	32	0.080535	3.52857e-07	7.21217e-06	AFR Class-Immune
ENSG00000104093	DMXL2	15	50447711	52622833	5064	61	0.129773	4.9141e-11	1.73183e-09	AFR Class-Immune
ENSG00000069966	GNB5	15	51115100	53191392	4956	26	0.0230243	0.00733788	0.0642466	AFR Class-Immune
ENSG00000197535	MYO5A	15	51307283	53529050	5247	46	0.228324	3.81506e-20	3.65431e-18	AFR Class-Immune
ENSG00000069943	PIGB	15	54318960	56355648	5463	45	0.0182407	0.0174596	0.13626	AFR Class-Immune
ENSG00000069869	NEDD4	15	54826922	56993660	5101	61	0.18424	5.83019e-16	3.95994e-14	AFR Class-Immune
ENSG00000260392	ENSG00000260392	15	55542952	57629592	4746	10	0.0250388	0.00555458	0.0500806	AFR Class-Immune
ENSG00000285253	ENSG00000285253	15	55652488	57918571	5217	4	0.0259691	0.00440006	0.0410586	AFR Class-Immune
ENSG00000128849	CGNL1	15	56375967	58550717	5285	43	0.0811096	1.95301e-07	4.12702e-06	AFR Class-Immune
ENSG00000166035	LIPC	15	57410569	59569844	5390	38	0.108911	1.7639e-09	4.97892e-08	AFR Class-Immune
ENSG00000270986	HMGB1P51	15	57672296	59672933	4761	43	0.0761243	6.75259e-07	1.31611e-05	AFR Class-Immune
ENSG00000128923	MINDY2	15	57771192	59861900	5009	22	0.296706	1.41354e-26	2.27471e-24	AFR Class-Immune
ENSG00000137776	SLTM	15	57879050	59933679	4891	8	0.0307151	0.00203311	0.02062	AFR Class-Immune
ENSG00000140307	GTF2A2	15	58638062	60657541	4702	45	0.0131604	0.0439514	0.291976	AFR Class-Immune
ENSG00000245534	RORA-AS1	15	59479152	61630637	5181	26	0.142497	3.72536e-12	1.54059e-10	AFR Class-Immune
ENSG00000069667	RORA	15	59488284	62229302	6496	32	0.0594335	1.2535e-05	0.000195112	AFR Class-Immune
ENSG00000103642	LACTB	15	62121833	64142061	4506	7	0.0663374	4.03647e-06	6.86445e-05	AFR Class-Immune
ENSG00000169032	MAP2K1	15	65386837	67491544	4436	59	0.0196608	0.0131541	0.10698	AFR Class-Immune
ENSG00000174444	RPL4	15	65498015	67524532	4294	44	0.0551603	3.19744e-05	0.000462371	AFR Class-Immune
ENSG00000103599	IQCH	15	66254786	68502260	4898	8	0.0141644	0.0359561	0.249036	AFR Class-Immune
ENSG00000259673	IQCH-AS1	15	66290636	68521844	4864	25	0.0827677	2.31674e-07	4.84397e-06	AFR Class-Immune
ENSG00000033800	PIAS1	15	67054309	69198603	4323	56	0.238551	1.09217e-20	1.07368e-18	AFR Class-Immune
ENSG00000067141	NEO1	15	72051710	74305205	3913	10	0.0385378	0.000522921	0.00602299	AFR Class-Immune
ENSG00000179151	EDC3	15	73630558	75696292	3453	9	0.0254508	0.00481682	0.0443203	AFR Class-Immune
ENSG00000198794	SCAMP5	15	73957219	76021495	3265	42	0.0440429	0.000157005	0.00199496	AFR Class-Immune
ENSG00000140400	MAN2C1	15	74355207	76368612	3278	9	0.0934377	2.83766e-08	6.7234e-07	AFR Class-Immune
ENSG00000287503	ENSG00000287503	15	75263197	77275387	3353	10	0.0154354	0.0297805	0.214079	AFR Class-Immune
ENSG00000140386	SCAPER	15	75347904	77905444	4974	53	0.0200502	0.0123948	0.101541	AFR Class-Immune
ENSG00000136381	IREB2	15	77437431	79501453	4933	58	0.0292799	0.00256037	0.0252812	AFR Class-Immune
ENSG00000166557	TMED3	15	78311112	80427432	5136	19	0.0844534	1.09212e-07	2.41204e-06	AFR Class-Immune
ENSG00000103876	FAH	15	79152490	81186946	5060	45	0.0200443	0.00840515	0.0727948	AFR Class-Immune
ENSG00000172349	IL16	15	80159575	82314058	4633	39	0.012972	0.0451623	0.298359	AFR Class-Immune
ENSG00000259543	ENSG00000259543	15	80427448	82755217	4362	38	0.0346238	0.000956466	0.0103867	AFR Class-Immune
ENSG00000259692	ENSG00000259692	15	80633426	83013579	4192	27	0.0854214	1.24193e-07	2.72908e-06	AFR Class-Immune
ENSG00000140598	EFL1	15	81130233	83262734	3366	54	0.151779	3.16946e-13	1.54435e-11	AFR Class-Immune
ENSG00000259429	UBE2Q2P2	15	81355142	83420075	3000	26	0.174118	7.07732e-15	4.22728e-13	AFR Class-Immune
ENSG00000103723	AP3B2	15	81659281	83710112	2907	51	0.0135569	0.0388585	0.266028	AFR Class-Immune
ENSG00000156232	WHAMM	15	81809628	83836108	2921	25	0.0182234	0.0177965	0.138407	AFR Class-Immune
ENSG00000136404	TM6SF1	15	82107572	84144854	2908	9	0.0651317	5.7195e-06	9.45405e-05	AFR Class-Immune
ENSG00000189136	UBE2Q2P1	15	83526781	85571216	3400	36	0.155824	3.04602e-13	1.49069e-11	AFR Class-Immune
ENSG00000176700	SCAND2P	15	83631451	85647478	3458	2	0.0259085	0.00421194	0.0395006	AFR Class-Immune
ENSG00000259367	ENSG00000259367	15	84619623	86670948	4910	12	0.0177592	0.0181832	0.140556	AFR Class-Immune
ENSG00000181991	MRPS11	15	87467453	89480776	4900	66	0.0341877	0.00112009	0.011921	AFR Class-Immune
ENSG00000140526	ABHD2	15	88087459	90202355	5085	14	0.0449244	0.000161405	0.00204854	AFR Class-Immune
ENSG00000185033	SEMA4B	15	89160604	91229679	5069	58	0.0187196	0.0164023	0.128906	AFR Class-Immune
ENSG00000185043	CIB1	15	89229975	91234047	4900	53	0.0427685	0.000237844	0.00293236	AFR Class-Immune
ENSG00000287950	ENSG00000287950	15	93455469	95550572	5120	15	0.189568	3.05286e-16	2.13834e-14	AFR Class-Immune
ENSG00000251209	LINC00923	15	96572185	98875650	5594	20	0.0340374	0.00113921	0.0121015	AFR Class-Immune
ENSG00000140471	LINS1	15	99559369	101603230	6299	28	0.121096	1.69482e-10	5.44237e-09	AFR Class-Immune
ENSG00000259755	ENSG00000259755	15	100050732	102086066	5207	6	0.0221505	0.00914956	0.0780359	AFR Class-Immune
ENSG00000287855	ENSG00000287855	16	0	1862843	5060	30	0.0770999	5.23948e-07	1.04296e-05	AFR Class-Immune
ENSG00000103249	CLCN7	16	444934	2475084	5353	25	0.0467369	0.000128156	0.00165466	AFR Class-Immune
ENSG00000205937	RNPS1	16	1253116	3268397	4583	4	0.0141635	0.035105	0.244058	AFR Class-Immune
ENSG00000238098	ABCA17P	16	1339150	3426699	4681	7	0.143295	2.09092e-12	8.97816e-11	AFR Class-Immune
ENSG00000260565	ERVK13-1	16	1660348	3682379	4420	14	0.207524	1.18901e-17	9.45054e-16	AFR Class-Immune
ENSG00000167977	KCTD5	16	1682523	3709030	4425	28	0.0146275	0.0339191	0.237582	AFR Class-Immune
ENSG00000059122	FLYWCH1	16	1911931	3951208	4097	17	0.0251269	0.00513572	0.0469296	AFR Class-Immune
ENSG00000263072	ZNF213-AS1	16	2100696	4143734	4197	46	0.0189889	0.0145384	0.11638	AFR Class-Immune
ENSG00000262151	ENSG00000262151	16	9864914	11888752	6131	8	0.034904	0.000685253	0.00763383	AFR Class-Immune
ENSG00000179583	CIITA	16	9866222	11943021	6170	12	0.0591694	1.34997e-05	0.000208965	AFR Class-Immune
ENSG00000038532	CLEC16A	16	9944564	12182186	6484	5	0.0168927	0.0219036	0.165413	AFR Class-Immune
ENSG00000189067	LITAF	16	10547722	12636381	6438	31	0.0126279	0.0472066	0.308481	AFR Class-Immune
ENSG00000179889	PDXDC1	16	13974591	16139339	2824	89	0.0231335	0.00740301	0.0647662	AFR Class-Immune
ENSG00000133392	MYH11	16	14703135	16857028	2057	12	0.053751	2.21813e-05	0.000329253	AFR Class-Immune
ENSG00000185164	NOMO2	16	17417325	19562211	3160	3	0.0248757	0.00561622	0.0505144	AFR Class-Immune
ENSG00000261759	ENSG00000261759	16	18119976	20121629	2895	32	0.0156694	0.0275151	0.200626	AFR Class-Immune
ENSG00000261210	CLEC19A	16	18285731	20322145	3361	49	0.154792	1.16647e-13	5.96923e-12	AFR Class-Immune
ENSG00000103544	VPS35L	16	18555240	20706793	4074	30	0.0124958	0.0493126	0.320146	AFR Class-Immune
ENSG00000103550	KNOP1	16	18701937	20718235	4097	30	0.155078	2.35252e-13	1.17176e-11	AFR Class-Immune
ENSG00000196678	ERI2	16	19780193	21900349	3039	2	0.0134637	0.0398427	0.270781	AFR Class-Immune
ENSG00000166501	PRKCB	16	22835983	25220611	4962	31	0.282149	1.52606e-25	2.31116e-23	AFR Class-Immune
ENSG00000077238	IL4R	16	26313668	28364778	5105	132	0.0886047	7.43507e-08	1.67319e-06	AFR Class-Immune
ENSG00000260908	ENSG00000260908	16	28053732	30108108	2042	24	0.020718	0.0100979	0.0848333	AFR Class-Immune
ENSG00000288632	ENSG00000288632	16	28442917	30613717	1825	6	0.0945988	1.45147e-08	3.61481e-07	AFR Class-Immune
ENSG00000156858	PRR14	16	29650717	31656413	2442	3	0.0197808	0.0126619	0.103427	AFR Class-Immune
ENSG00000131797	CLUHP3	16	30700590	32711986	1678	63	0.10336	2.5079e-09	6.92266e-08	AFR Class-Immune
ENSG00000171241	SHCBP1	16	45578591	47621379	785	10	0.0260541	0.00471666	0.0434701	AFR Class-Immune
ENSG00000069329	VPS35	16	45656132	47689518	831	4	0.0273475	0.00358952	0.0342656	AFR Class-Immune
ENSG00000155393	HEATR3	16	49065970	51107272	4407	13	0.0772681	6.34077e-07	1.2445e-05	AFR Class-Immune
ENSG00000121281	ADCY7	16	49246137	51318135	4382	53	0.0224443	0.00874035	0.0751174	AFR Class-Immune
ENSG00000285367	ENSG00000285367	16	50150770	52442519	5105	101	0.0514293	3.87356e-05	0.000553711	AFR Class-Immune
ENSG00000287256	ENSG00000287256	16	50197804	52268117	4604	45	0.019423	0.013554	0.109754	AFR Class-Immune
ENSG00000140848	CPNE2	16	56092583	58148369	4692	14	0.0821811	1.8315e-07	3.88008e-06	AFR Class-Immune
ENSG00000172775	PSME3IP1	16	56152466	58186116	4650	36	0.127855	5.97598e-11	2.0929e-09	AFR Class-Immune
ENSG00000159579	RSPRY1	16	56186137	58240469	4690	9	0.0360467	0.000731606	0.0081099	AFR Class-Immune
ENSG00000159618	ADGRG5	16	56542643	58591681	4723	48	0.0659623	4.86113e-06	8.16771e-05	AFR Class-Immune
ENSG00000166548	TK2	16	65508003	67552544	3915	3	0.0183428	0.0166304	0.130516	AFR Class-Immune
ENSG00000159720	ATP6V0D1	16	66438014	68481181	2856	15	0.0598648	1.21045e-05	0.000188934	AFR Class-Immune
ENSG00000103064	SLC7A6	16	67264516	69301823	3515	11	0.165897	3.70347e-14	2.04457e-12	AFR Class-Immune
ENSG00000103061	SLC7A6OS	16	67284503	69310946	3499	25	0.0400838	0.000360549	0.00426681	AFR Class-Immune
ENSG00000184939	ZFP90	16	67530090	69576072	3694	28	0.0756912	5.39864e-07	1.07274e-05	AFR Class-Immune
ENSG00000103047	TANGO6	16	67843531	70085182	4079	20	0.0153365	0.0291844	0.210334	AFR Class-Immune
ENSG00000261556	SMG1P7	16	69219574	71246612	2795	9	0.0319047	0.00142408	0.0148049	AFR Class-Immune
ENSG00000223496	EXOSC6	16	69246778	71251940	2767	28	0.0594169	1.13672e-05	0.000178171	AFR Class-Immune
ENSG00000261777	DDX19A-DT	16	69315442	71346806	2894	10	0.0155321	0.0290311	0.209364	AFR Class-Immune
ENSG00000157353	FCSK	16	69454595	71480274	2913	26	0.0258365	0.00392121	0.0371471	AFR Class-Immune
ENSG00000180917	CMTR2	16	70281389	72289715	3106	26	0.0686479	3.06181e-06	5.35316e-05	AFR Class-Immune
ENSG00000140830	TXNL4B	16	71044289	73094431	3069	54	0.229344	5.19387e-20	4.88486e-18	AFR Class-Immune
ENSG00000261008	LINC01572	16	71236281	73665014	4528	12	0.321667	8.86469e-32	2.2077e-29	AFR Class-Immune
ENSG00000260664	ENSG00000260664	16	71425948	73533892	3761	10	0.138022	3.29352e-12	1.37726e-10	AFR Class-Immune
ENSG00000259972	ENSG00000259972	16	73305127	75335346	4708	22	0.236182	5.27074e-21	5.27404e-19	AFR Class-Immune
ENSG00000153774	CFDP1	16	74293698	76433503	5361	6	0.0619482	7.21678e-06	0.000117215	AFR Class-Immune
ENSG00000260733	ENSG00000260733	16	77495926	79506568	7910	48	0.0375861	0.000582933	0.00664591	AFR Class-Immune
ENSG00000260788	ENSG00000260788	16	82720402	84772974	7892	96	0.0623479	8.57452e-06	0.000137671	AFR Class-Immune
ENSG00000260228	ENSG00000260228	16	82789967	84807834	7817	33	0.0151367	0.0290185	0.209364	AFR Class-Immune
ENSG00000140950	MEAK7	16	83476355	85554033	7636	7	0.0128108	0.0476285	0.310875	AFR Class-Immune
ENSG00000104731	KLHDC4	16	86696485	88765992	6175	83	0.140984	4.71082e-12	1.90593e-10	AFR Class-Immune
ENSG00000103257	SLC7A5	16	86830023	88869507	6166	13	0.0177035	0.0193055	0.147886	AFR Class-Immune
ENSG00000158717	RNF166	16	87696499	89706408	5804	12	0.0216518	0.0100686	0.0846505	AFR Class-Immune
ENSG00000075399	VPS9D1	16	88707134	90720898	3845	14	0.0527525	4.12954e-05	0.000588053	AFR Class-Immune
ENSG00000260528	FAM157C	16	89102271	91178344	2337	18	0.0147903	0.0333602	0.234106	AFR Class-Immune
ENSG00000263300	ENSG00000263300	17	0	1540576	3160	19	0.0190431	0.0146453	0.116985	AFR Class-Immune
ENSG00000159842	ABR	17	3519	2229738	4550	54	0.333695	8.68041e-32	2.2077e-29	AFR Class-Immune
ENSG00000235361	ENSG00000235361	17	181893	2185086	4445	68	0.0743326	9.41441e-07	1.78523e-05	AFR Class-Immune
ENSG00000174238	PITPNA	17	517718	2562792	4582	4	0.153415	3.80142e-13	1.83632e-11	AFR Class-Immune
ENSG00000185924	RTN4RL1	17	934677	3025334	4727	28	0.170388	6.47947e-15	3.90405e-13	AFR Class-Immune
ENSG00000007168	PAFAH1B1	17	1593210	3685615	4835	43	0.0328581	0.00120538	0.0127321	AFR Class-Immune
ENSG00000221882	OR3A2	17	2276942	4386317	5128	60	0.253347	7.69351e-23	9.47485e-21	AFR Class-Immune
ENSG00000004660	CAMKK1	17	2860315	4894891	5300	47	0.029539	0.00226972	0.0227114	AFR Class-Immune
ENSG00000182557	SPNS3	17	3433940	5488208	5182	39	0.261279	5.71819e-24	8.01047e-22	AFR Class-Immune
ENSG00000161921	CXCL16	17	3733533	5739928	5244	36	0.0160114	0.0262572	0.192834	AFR Class-Immune
ENSG00000261879	ZNF594-DT	17	4192027	6248182	5346	31	0.0359122	0.000842277	0.00922718	AFR Class-Immune
ENSG00000161929	SCIMP	17	4208920	6234860	5295	26	0.107805	1.07754e-09	3.13662e-08	AFR Class-Immune
ENSG00000132530	XAF1	17	5755447	7775647	4858	34	0.0170611	0.0191398	0.147157	AFR Class-Immune
ENSG00000181222	POLR2A	17	6484366	8514616	4420	4	0.0212767	0.00944887	0.0802223	AFR Class-Immune
ENSG00000133030	MPRIP	17	16042457	18217679	4429	18	0.0704679	1.88467e-06	3.43535e-05	AFR Class-Immune
ENSG00000141026	MED9	17	16476994	18493221	3867	5	0.0247859	0.00572325	0.0513946	AFR Class-Immune
ENSG00000273018	FAM106A	17	17511221	19551705	2472	6	0.13021	4.93343e-11	1.7332e-09	AFR Class-Immune
ENSG00000154874	CCDC144B	17	17537800	19625617	2527	12	0.0379778	0.00050024	0.00579152	AFR Class-Immune
ENSG00000124422	USP22	17	19999596	22043760	2477	18	0.0636479	6.84346e-06	0.000111963	AFR Class-Immune
ENSG00000109046	WSB1	17	26294076	28315926	2306	8	0.039344	0.000430271	0.00502296	AFR Class-Immune
ENSG00000168961	LGALS9	17	26629798	28649560	2843	48	0.0747107	7.93236e-07	1.52223e-05	AFR Class-Immune
ENSG00000266202	ENSG00000266202	17	26798806	28893365	3069	32	0.0127264	0.0463532	0.304681	AFR Class-Immune
ENSG00000108262	GIT1	17	28573475	30594054	2639	13	0.0251355	0.00433656	0.0405675	AFR Class-Immune
ENSG00000167549	CORO6	17	28614756	30622912	2671	1	0.0689139	2.08201e-06	3.75733e-05	AFR Class-Immune
ENSG00000141298	SSH2	17	28625938	30930276	3262	87	0.0504528	6.64077e-05	0.000895585	AFR Class-Immune
ENSG00000265739	ENSG00000265739	17	29122429	31126118	2977	13	0.0497587	6.63342e-05	0.000895585	AFR Class-Immune
ENSG00000264538	SUZ12P1	17	29709299	31790908	3783	133	0.158255	1.02573e-13	5.32193e-12	AFR Class-Immune
ENSG00000172171	TEFM	17	29897336	31906238	3833	83	0.130439	4.13753e-11	1.47204e-09	AFR Class-Immune
ENSG00000181481	RNF135	17	29970984	31999911	3925	24	0.0909163	4.44947e-08	1.02603e-06	AFR Class-Immune
ENSG00000196712	NF1	17	30094927	32382116	4462	8	0.0153517	0.0288397	0.208655	AFR Class-Immune
ENSG00000126858	RHOT1	17	31142454	33253374	4624	57	0.03899	0.000505929	0.00585134	AFR Class-Immune
ENSG00000176749	CDK5R1	17	31486993	33491253	4581	2	0.0165154	0.0233026	0.17401	AFR Class-Immune
ENSG00000166750	SLFN5	17	34243071	36273655	4342	79	0.298936	8.58908e-27	1.48089e-24	AFR Class-Immune
ENSG00000172123	SLFN12	17	34410922	36433283	3905	24	0.0514466	5.99646e-05	0.00082255	AFR Class-Immune
ENSG00000278259	MYO19	17	35495636	37543435	3377	29	0.118461	1.1875e-10	3.97295e-09	AFR Class-Immune
ENSG00000275066	SYNRG	17	36514807	38609472	3255	24	0.0141348	0.0371618	0.256038	AFR Class-Immune
ENSG00000273559	CWC25	17	37800441	39825355	3378	8	0.0171445	0.0214948	0.162765	AFR Class-Immune
ENSG00000161381	PLXDC1	17	38063313	40154394	3925	71	0.0143617	0.0356809	0.247556	AFR Class-Immune
ENSG00000141748	ARL5C	17	38156894	40167484	3933	2	0.0166425	0.0223569	0.168383	AFR Class-Immune
ENSG00000173801	JUP	17	40754604	42786931	4522	39	0.0840908	1.81324e-07	3.84866e-06	AFR Class-Immune
ENSG00000141698	NT5C3B	17	40825057	42836260	4429	6	0.0576971	1.62924e-05	0.000247084	AFR Class-Immune
ENSG00000131467	PSME3	17	41824385	43843760	3379	18	0.0153231	0.0284543	0.206801	AFR Class-Immune
ENSG00000214425	LRRC37A4P	17	44506741	46551537	1997	23	0.0991077	1.17555e-08	2.96055e-07	AFR Class-Immune
ENSG00000120071	KANSL1	17	45029916	47225389	1848	63	0.420972	1.52279e-42	1.06662e-39	AFR Class-Immune
ENSG00000228696	ARL17B	17	45274784	47361797	1698	32	0.361416	2.59037e-34	9.07197e-32	AFR Class-Immune
ENSG00000260075	NSFP1	17	45372855	47487141	1703	18	0.194816	8.40393e-17	6.23727e-15	AFR Class-Immune
ENSG00000238083	LRRC37A2	17	45511511	47555650	1523	49	0.142997	2.62092e-12	1.10424e-10	AFR Class-Immune
ENSG00000185829	ARL17A	17	45516702	47579691	1535	41	0.202597	1.78086e-17	1.38598e-15	AFR Class-Immune
ENSG00000262879	ENSG00000262879	17	45983287	48100323	2412	18	0.118337	3.51734e-10	1.07702e-08	AFR Class-Immune
ENSG00000178852	EFCAB13	17	46323290	48441312	2924	16	0.0300616	0.00217584	0.0219484	AFR Class-Immune
ENSG00000228782	MRPL45P2	17	46450568	48492492	3024	13	0.0846953	1.47292e-07	3.17442e-06	AFR Class-Immune
ENSG00000002919	SNX11	17	47103357	49123601	3634	70	0.0140857	0.0376315	0.258734	AFR Class-Immune
ENSG00000136436	CALCOCO2	17	47831018	49866522	3799	36	0.0289724	0.00227299	0.0227238	AFR Class-Immune
ENSG00000159202	UBE2Z	17	47908407	49929056	3746	69	0.0501673	7.44137e-05	0.000996361	AFR Class-Immune
ENSG00000198740	ZNF652	17	48289206	50362473	4068	12	0.0780059	5.23384e-07	1.04296e-05	AFR Class-Immune
ENSG00000005882	PDK2	17	49094737	51112152	4050	5	0.0147781	0.0331671	0.233482	AFR Class-Immune
ENSG00000006282	SPATA20	17	49543058	51555852	4075	7	0.093914	2.20838e-08	5.2883e-07	AFR Class-Immune
ENSG00000011260	UTP18	17	50260546	52297936	4464	14	0.0150159	0.0300032	0.215209	AFR Class-Immune
ENSG00000141198	TOM1L1	17	53899387	55961956	5168	72	0.088401	8.37356e-08	1.87474e-06	AFR Class-Immune
ENSG00000108960	MMD	17	54392622	56421924	5139	21	0.0148401	0.0318028	0.225294	AFR Class-Immune
ENSG00000141179	PCTP	17	54751051	56842830	5019	13	0.029189	0.00247847	0.0245807	AFR Class-Immune
ENSG00000153930	ANKFN1	17	54882301	57517016	6007	25	0.131588	3.52404e-11	1.26583e-09	AFR Class-Immune
ENSG00000214226	C17orf67	17	55791913	57838773	4712	15	0.193408	2.50349e-17	1.92169e-15	AFR Class-Immune
ENSG00000265206	ENSG00000265206	17	57330884	59332508	3549	61	0.027009	0.00384535	0.0364901	AFR Class-Immune
ENSG00000062716	VMP1	17	58707192	60842255	3253	7	0.0146193	0.0342123	0.239187	AFR Class-Immune
ENSG00000011028	MRC2	17	61627670	63693597	3402	7	0.0126464	0.041574	0.280505	AFR Class-Immune
ENSG00000170921	TANC2	17	62009556	64427699	4327	72	0.0492546	8.50747e-05	0.00112966	AFR Class-Immune
ENSG00000233635	ENSG00000233635	17	62193930	64339053	3846	76	0.0747972	9.26535e-07	1.75995e-05	AFR Class-Immune
ENSG00000198909	MAP3K3	17	62622415	64696305	3792	23	0.0595394	1.28242e-05	0.000199059	AFR Class-Immune
ENSG00000108604	SMARCD2	17	62832081	64843065	3548	9	0.0637607	5.31346e-06	8.87165e-05	AFR Class-Immune
ENSG00000108854	SMURF2	17	63542282	65662307	4430	6	0.038071	0.000532094	0.00611608	AFR Class-Immune
ENSG00000214174	AMZ2P1	17	63966550	65975576	4173	67	0.014191	0.0365566	0.252583	AFR Class-Immune
ENSG00000267659	LINC01482	17	67591796	69763882	4908	47	0.0142705	0.0356965	0.247556	AFR Class-Immune
ENSG00000154263	ABCA10	17	68147214	70244846	4649	13	0.0219008	0.00933879	0.0793479	AFR Class-Immune
ENSG00000154265	ABCA5	17	68244311	70327244	4508	28	0.0771675	4.78281e-07	9.62316e-06	AFR Class-Immune
ENSG00000123700	KCNJ2	17	69168673	71180044	4888	4	0.0501671	4.4478e-05	0.000629374	AFR Class-Immune
ENSG00000266714	MYO15B	17	74588058	76626849	4896	16	0.0423332	0.000250249	0.00306842	AFR Class-Immune
ENSG00000161533	ACOX1	17	74941507	76979177	5178	22	0.0351683	0.00079697	0.00877371	AFR Class-Immune
ENSG00000175931	UBE2O	17	75389456	77453152	5392	19	0.177959	2.26065e-15	1.46877e-13	AFR Class-Immune
ENSG00000129667	RHBDF2	17	75470891	77501790	5329	19	0.05831	1.35802e-05	0.000209633	AFR Class-Immune
ENSG00000182534	MXRA7	17	75672551	77711004	5446	21	0.0340332	0.0009639	0.0104472	AFR Class-Immune
ENSG00000181038	METTL23	17	75726830	77733936	5438	8	0.049949	6.17433e-05	0.000844881	AFR Class-Immune
ENSG00000167889	MGAT5B	17	75868404	77950393	5803	28	0.0220559	0.00907032	0.0775891	AFR Class-Immune
ENSG00000167280	ENGASE	17	78074824	80088599	5360	9	0.185549	7.11131e-16	4.80099e-14	AFR Class-Immune
ENSG00000167291	TBC1D16	17	78932343	81035872	5874	51	0.193382	1.82974e-16	1.3061e-14	AFR Class-Immune
ENSG00000171298	GAA	17	79101556	81119881	5659	32	0.013368	0.0416494	0.280791	AFR Class-Immune
ENSG00000176108	CHMP6	17	79991598	82009517	5901	158	0.036949	0.00067859	0.00757466	AFR Class-Immune
ENSG00000185298	CCDC137	17	80666737	82673904	5449	94	0.113495	2.64979e-10	8.27192e-09	AFR Class-Immune
ENSG00000214087	ARL16	17	80681187	82683797	5427	10	0.127911	3.84532e-11	1.37244e-09	AFR Class-Immune
ENSG00000187531	SIRT7	17	80911939	82921323	5457	55	0.066482	4.14599e-06	7.04001e-05	AFR Class-Immune
ENSG00000169727	GPS1	17	81050691	83057470	5448	7	0.0138994	0.0355535	0.24687	AFR Class-Immune
ENSG00000169660	HEXD	17	81418318	83442645	4535	49	0.0265455	0.00407853	0.0384425	AFR Class-Immune
ENSG00000178927	CYBC1	17	81442586	83450829	4482	40	0.0315718	0.00177264	0.0181923	AFR Class-Immune
ENSG00000141562	NARF	17	81458180	83490537	4438	11	0.128978	6.52344e-11	2.27751e-09	AFR Class-Immune
ENSG00000141556	TBCD	17	81752042	83945914	3561	13	0.0300477	0.00188345	0.0192064	AFR Class-Immune
ENSG00000079134	THOC1	18	0	1268050	2746	14	0.0128311	0.0466203	0.306077	AFR Class-Immune
ENSG00000132199	ENOSF1	18	0	1712662	4040	54	0.128997	3.52181e-11	1.26583e-09	AFR Class-Immune
ENSG00000101605	MYOM1	18	2066807	4219968	5596	129	0.108664	1.06234e-09	3.10044e-08	AFR Class-Immune
ENSG00000173482	PTPRM	18	6566782	9406861	6797	114	0.297633	4.89586e-27	8.7092e-25	AFR Class-Immune
ENSG00000263847	ENSG00000263847	18	8112404	10115877	4792	15	0.015044	0.0270409	0.197812	AFR Class-Immune
ENSG00000154856	APCDD1	18	9454635	11489949	5241	42	0.0695377	2.62201e-06	4.6495e-05	AFR Class-Immune
ENSG00000134265	NAPG	18	9525905	11552764	5281	10	0.098842	1.0048e-08	2.56509e-07	AFR Class-Immune
ENSG00000154889	MPPE1	18	10882622	12908366	4997	7	0.173793	9.67752e-15	5.67832e-13	AFR Class-Immune
ENSG00000141401	IMPA2	18	10981025	13030877	5116	62	0.044486	0.000149272	0.00190535	AFR Class-Immune
ENSG00000101639	CEP192	18	11991362	14125052	5618	45	0.0366203	0.000659402	0.00737517	AFR Class-Immune
ENSG00000101773	RBBP8	18	21798261	24026488	4745	2	0.0320392	0.00157922	0.0163419	AFR Class-Immune
ENSG00000168234	TTC39C	18	22992773	25135610	4829	46	0.0366206	0.000655683	0.0073409	AFR Class-Immune
ENSG00000154040	CABYR	18	23138987	25161600	4518	60	0.0942916	3.11534e-08	7.36575e-07	AFR Class-Immune
ENSG00000141447	OSBPL1A	18	23162045	25397880	4972	9	0.0316499	0.00160395	0.0165673	AFR Class-Immune
ENSG00000257267	ZNF271P	18	34290282	36328390	4624	51	0.0174207	0.0183016	0.14116	AFR Class-Immune
ENSG00000134759	ELP2	18	35129444	37180557	4520	17	0.0628452	7.20021e-06	0.000117158	AFR Class-Immune
ENSG00000075643	MOCOS	18	35187497	37272157	4478	17	0.172039	3.55281e-15	2.22438e-13	AFR Class-Immune
ENSG00000134775	FHOD3	18	35297714	37780055	5516	10	0.0205073	0.0110377	0.0920386	AFR Class-Immune
ENSG00000134042	MRO	18	49795120	51825402	1331	33	0.18116	8.17533e-16	5.45363e-14	AFR Class-Immune
ENSG00000082212	ME2	18	49879080	51954257	1509	17	0.11089	8.19043e-10	2.42831e-08	AFR Class-Immune
ENSG00000187323	DCC	18	51340197	54535903	5835	12	0.0423629	0.000260183	0.00316979	AFR Class-Immune
ENSG00000119541	VPS4B	18	62389190	64422483	4351	4	0.0185211	0.0160675	0.126453	AFR Class-Immune
ENSG00000150636	CCDC102B	18	67715209	70055189	5567	16	0.0366517	0.000613211	0.00694168	AFR Class-Immune
ENSG00000206052	DOK6	18	68400888	70849087	5311	10	0.0517616	5.26845e-05	0.00073255	AFR Class-Immune
ENSG00000176225	RTTN	18	69003031	71205726	4829	27	0.0239565	0.0055933	0.0503486	AFR Class-Immune
ENSG00000264278	ZNF236-DT	18	75794732	77822295	5738	3	0.126069	7.60192e-11	2.63761e-09	AFR Class-Immune
ENSG00000166377	ATP9B	18	78069285	80378287	5988	32	0.226367	2.20008e-19	1.92627e-17	AFR Class-Immune
ENSG00000131196	NFATC1	18	78395856	80529325	4893	10	0.0247703	0.00472221	0.0434855	AFR Class-Immune
ENSG00000060069	CTDP1	18	78679803	80754503	4012	15	0.019787	0.0126952	0.103623	AFR Class-Immune
ENSG00000178342	KCNG2	18	78863668	80900184	3408	4	0.0467272	0.000114433	0.00149295	AFR Class-Immune
ENSG00000182087	TMEM259	19	9648	2021179	3822	21	0.0937004	1.79916e-08	4.40257e-07	AFR Class-Immune
ENSG00000064687	ABCA7	19	39997	2065572	3916	15	0.0316505	0.00173954	0.0178854	AFR Class-Immune
ENSG00000130005	GAMT	19	397026	2401570	4467	23	0.0131929	0.0445986	0.295749	AFR Class-Immune
ENSG00000267283	ENSG00000267283	19	989401	2990370	4865	7	0.0157424	0.0263446	0.193349	AFR Class-Immune
ENSG00000099875	MKNK2	19	1037465	3051244	4793	6	0.0151291	0.0294898	0.212262	AFR Class-Immune
ENSG00000130332	LSM7	19	1321520	3328611	4925	9	0.0278717	0.00283561	0.0276818	AFR Class-Immune
ENSG00000060558	GNA15	19	2136033	4163749	4830	88	0.0188036	0.0164822	0.129444	AFR Class-Immune
ENSG00000167664	TMIGD2	19	3292232	5302431	4307	4	0.0516682	3.64442e-05	0.000523629	AFR Class-Immune
ENSG00000141985	SH3GL1	19	3360370	5400547	4454	16	0.0298459	0.00240781	0.0239222	AFR Class-Immune
ENSG00000280239	ENSG00000280239	19	3448810	5450836	4399	7	0.0216708	0.00913191	0.0779446	AFR Class-Immune
ENSG00000167680	SEMA6B	19	3542593	5581776	4537	51	0.0747991	9.61111e-07	1.81639e-05	AFR Class-Immune
ENSG00000205784	ARRDC5	19	3890437	5902896	4611	100	0.0202205	0.0119566	0.0986005	AFR Class-Immune
ENSG00000174917	MICOS13	19	4678421	6680516	4951	86	0.0240142	0.00620228	0.0554298	AFR Class-Immune
ENSG00000141968	VAV1	19	5772708	7857366	5718	55	0.0301506	0.00215073	0.0217146	AFR Class-Immune
ENSG00000268758	ADGRE4P	19	5952500	7997872	5538	5	0.333725	5.23484e-32	1.39683e-29	AFR Class-Immune
ENSG00000099783	HNRNPM	19	7444767	9489114	5432	24	0.0236597	0.00646918	0.0576771	AFR Class-Immune
ENSG00000133246	PRAM1	19	7490056	9502640	5311	66	0.290678	5.27085e-26	8.20422e-24	AFR Class-Immune
ENSG00000174652	ZNF266	19	8412429	10435573	4949	34	0.0723674	1.48787e-06	2.76527e-05	AFR Class-Immune
ENSG00000197961	ZNF121	19	8560329	10584504	4843	25	0.020282	0.0124047	0.101548	AFR Class-Immune
ENSG00000224689	ZNF812P	19	8689924	10700776	4789	28	0.109622	1.37256e-09	3.93408e-08	AFR Class-Immune
ENSG00000196605	ZNF846	19	8751993	10793180	4928	37	0.118145	2.11909e-10	6.68976e-09	AFR Class-Immune
ENSG00000244165	P2RY11	19	9111693	11115372	4577	33	0.066825	3.28886e-06	5.6968e-05	AFR Class-Immune
ENSG00000129353	SLC44A2	19	9602457	11644557	4335	14	0.0664356	4.36446e-06	7.38859e-05	AFR Class-Immune
ENSG00000130159	ECSIT	19	10505929	12529172	4490	32	0.0124909	0.0486275	0.316658	AFR Class-Immune
ENSG00000171291	ZNF439	19	10848726	12883750	4456	43	0.144889	1.52158e-12	6.74006e-11	AFR Class-Immune
ENSG00000141837	CACNA1A	19	12206442	14633025	5281	30	0.163666	2.17215e-14	1.22946e-12	AFR Class-Immune
ENSG00000267519	MIR23AHG	19	12823880	14842928	4533	1	0.0176905	0.0167068	0.131024	AFR Class-Immune
ENSG00000123146	ADGRE5	19	13380501	15408725	4902	67	0.0243395	0.00607335	0.0543642	AFR Class-Immune
ENSG00000167460	TPM4	19	15067021	17103002	4890	12	0.0297085	0.00219381	0.0220835	AFR Class-Immune
ENSG00000127511	SIN3B	19	15829398	17880353	5031	20	0.0485721	9.23497e-05	0.00121904	AFR Class-Immune
ENSG00000099331	MYO9B	19	16075777	18214537	4881	40	0.0156188	0.0286643	0.207788	AFR Class-Immune
ENSG00000127220	ABHD8	19	16292131	18310236	4619	13	0.0151503	0.0300919	0.215627	AFR Class-Immune
ENSG00000130303	BST2	19	16402939	18405630	4643	39	0.0198567	0.0132243	0.107472	AFR Class-Immune
ENSG00000105639	JAK3	19	16824780	18848071	4692	59	0.0420331	0.000293191	0.00353692	AFR Class-Immune
ENSG00000105708	ZNF14	19	18710472	20733112	4486	3	0.0341952	0.00112625	0.0119752	AFR Class-Immune
ENSG00000267581	ENSG00000267581	19	18761038	20821716	4708	13	0.0291768	0.00259195	0.0255479	AFR Class-Immune
ENSG00000267419	ZNF56	19	18776602	20836073	4728	23	0.0960678	2.07985e-08	5.0452e-07	AFR Class-Immune
ENSG00000197124	ZNF682	19	18997058	21039505	5062	30	0.0143373	0.0332736	0.233816	AFR Class-Immune
ENSG00000267383	ENSG00000267383	19	19122569	21321305	5478	2	0.0158247	0.0259658	0.19107	AFR Class-Immune
ENSG00000231205	ZNF826P	19	19340269	21424969	5341	40	0.0482241	8.80346e-05	0.0011662	AFR Class-Immune
ENSG00000160229	ZNF66	19	19776304	21809995	5803	33	0.0148273	0.0301979	0.21611	AFR Class-Immune
ENSG00000269237	ENSG00000269237	19	20405159	22491266	5938	60	0.184755	1.4338e-15	9.39685e-14	AFR Class-Immune
ENSG00000197013	ZNF429	19	20496682	22556270	6161	54	0.0907721	4.51883e-08	1.03989e-06	AFR Class-Immune
ENSG00000197020	ZNF100	19	20722771	22767579	6339	17	0.414752	2.41958e-41	1.50646e-38	AFR Class-Immune
ENSG00000197134	ZNF257	19	21052430	23091480	6043	54	0.152056	4.14823e-13	1.98672e-11	AFR Class-Immune
ENSG00000233836	ENSG00000233836	19	22762944	24833314	4466	36	0.0154452	0.0287997	0.2085	AFR Class-Immune
ENSG00000131943	C19orf12	19	28698937	30715789	5983	31	0.0447993	0.000164046	0.00207971	AFR Class-Immune
ENSG00000089327	FXYD5	19	34154730	36169881	4339	33	0.0149487	0.0322409	0.227677	AFR Class-Immune
ENSG00000225872	LINC01529	19	34785697	36797902	4283	17	0.0649234	5.32758e-06	8.87165e-05	AFR Class-Immune
ENSG00000198453	ZNF568	19	35916329	37998700	4017	13	0.0414239	0.000289274	0.00349719	AFR Class-Immune
ENSG00000099338	CATSPERG	19	37335775	39370943	4665	9	0.0768685	3.69298e-07	7.52496e-06	AFR Class-Immune
ENSG00000275395	FCGBP	19	38863323	40934626	4995	25	0.0966187	2.14902e-08	5.1841e-07	AFR Class-Immune
ENSG00000269749	ENSG00000269749	19	39048757	41090925	4791	27	0.0416282	0.000294644	0.00354681	AFR Class-Immune
ENSG00000105323	HNRNPUL1	19	40262496	42307787	3832	7	0.0155057	0.0279362	0.203299	AFR Class-Immune
ENSG00000270164	LINC01480	19	40535183	42536904	3642	41	0.322342	4.84096e-30	1.00468e-27	AFR Class-Immune
ENSG00000105737	GRIK5	19	40998321	43069498	3451	10	0.0141387	0.0368259	0.254287	AFR Class-Immune
ENSG00000167619	TMEM145	19	41313309	43325064	3072	10	0.101445	4.96739e-09	1.31607e-07	AFR Class-Immune
ENSG00000213904	LIPE-AS1	19	41397128	43652355	3594	47	0.147632	1.59893e-12	6.97245e-11	AFR Class-Immune
ENSG00000079435	LIPE	19	41401514	43427388	3054	7	0.0636075	5.92841e-06	9.78494e-05	AFR Class-Immune
ENSG00000079385	CEACAM1	19	41507304	43561234	3107	7	0.0247642	0.00562791	0.0505789	AFR Class-Immune
ENSG00000104859	CLASRP	19	44039045	46070956	4970	11	0.0123273	0.0486947	0.316727	AFR Class-Immune
ENSG00000117877	POLR1G	19	44406644	46410737	4830	17	0.157258	1.14469e-13	5.88467e-12	AFR Class-Immune
ENSG00000125746	EML2	19	44606994	46645602	4936	3	0.0147792	0.0300144	0.215209	AFR Class-Immune
ENSG00000176182	MYPOP	19	44890023	46902613	4606	50	0.135104	1.92862e-11	7.15695e-10	AFR Class-Immune
ENSG00000011485	PPP5C	19	45347087	47392981	4129	44	0.0162978	0.024372	0.180885	AFR Class-Immune
ENSG00000130749	ZC3H4	19	46064187	48113776	4460	2	0.020392	0.0110183	0.0919446	AFR Class-Immune
ENSG00000105499	PLA2G4C	19	47047843	49110817	5104	63	0.204893	1.9231e-17	1.48636e-15	AFR Class-Immune
ENSG00000268583	ENSG00000268583	19	47204071	49214751	5111	20	0.0234923	0.00684684	0.0603718	AFR Class-Immune
ENSG00000105464	GRIN2D	19	47393668	49444931	5503	17	0.0129996	0.0451785	0.298359	AFR Class-Immune
ENSG00000104894	CD37	19	48335171	50343335	4716	18	0.0207452	0.0117522	0.097201	AFR Class-Immune
ENSG00000104870	FCGRT	19	48506816	50526428	4914	8	0.104339	3.09045e-09	8.38612e-08	AFR Class-Immune
ENSG00000131398	KCNC3	19	49311937	51333515	4698	14	0.126508	2.21561e-11	8.11449e-10	AFR Class-Immune
ENSG00000131408	NR1H2	19	49329653	51383388	4831	4	0.0396586	0.000356363	0.00422621	AFR Class-Immune
ENSG00000131401	NAPSB	19	49333796	51344767	4676	17	0.28002	1.73487e-25	2.59236e-23	AFR Class-Immune
ENSG00000129450	SIGLEC9	19	50124906	52136651	5311	8	0.0213721	0.00954075	0.0808188	AFR Class-Immune
ENSG00000142512	SIGLEC10	19	50410020	52417803	5310	17	0.0430225	0.000243338	0.00299023	AFR Class-Immune
ENSG00000167766	ZNF83	19	51594060	53690496	5718	66	0.0657246	4.95379e-06	8.31095e-05	AFR Class-Immune
ENSG00000182986	ZNF320	19	51860851	53897693	5578	3	0.143698	3.81105e-12	1.56449e-10	AFR Class-Immune
ENSG00000269001	ENSG00000269001	19	52197111	54214522	5517	103	0.0132244	0.0426497	0.285828	AFR Class-Immune
ENSG00000287608	ENSG00000287608	19	52434661	54473936	5346	14	0.02714	0.00376194	0.0357592	AFR Class-Immune
ENSG00000170909	OSCAR	19	53094668	55102692	5208	6	0.128109	4.31286e-11	1.52956e-09	AFR Class-Immune
ENSG00000239998	LILRA2	19	53572920	55590287	5151	108	0.061771	7.95233e-06	0.000128418	AFR Class-Immune
ENSG00000104972	LILRB1	19	53617158	55638022	5154	28	0.0562297	2.20027e-05	0.000327035	AFR Class-Immune
ENSG00000125503	PPP1R12C	19	54090914	56117637	5360	30	0.0450653	0.000175544	0.00221795	AFR Class-Immune
ENSG00000083828	ZNF586	19	56769655	58819939	4433	15	0.152393	7.83306e-13	3.61255e-11	AFR Class-Immune
ENSG00000176593	ENSG00000176593	19	57002061	59011232	3912	12	0.040278	0.000394053	0.00462424	AFR Class-Immune
ENSG00000268516	ZNF8-DT	19	57257270	59278808	3112	29	0.0252667	0.0050491	0.0462298	AFR Class-Immune
ENSG00000151353	TMEM18	2	0	1677406	5288	21	0.0428398	0.000257854	0.00314789	AFR Class-Immune
ENSG00000182551	ADI1	2	2497366	4519531	5611	14	0.122329	7.83222e-11	2.70913e-09	AFR Class-Immune
ENSG00000225964	NRIR	2	5819463	7840464	5308	47	0.0340474	0.00110742	0.0117974	AFR Class-Immune
ENSG00000143870	PDIA6	2	9783391	11837977	5683	29	0.0305433	0.00194718	0.0198202	AFR Class-Immune
ENSG00000197872	CYRIA	2	15549459	17666331	4938	16	0.0521674	4.55804e-05	0.000642541	AFR Class-Immune
ENSG00000219626	FAM228B	2	23076526	25169640	4057	15	0.0155897	0.028607	0.207641	AFR Class-Immune
ENSG00000138031	ADCY3	2	23819169	25920237	3500	14	0.0360123	0.000566778	0.00647491	AFR Class-Immune
ENSG00000115241	PPM1G	2	26381195	28409591	3927	15	0.0124596	0.0496312	0.321885	AFR Class-Immune
ENSG00000163803	PLB1	2	27457145	29644142	5129	41	0.440269	6.22856e-45	5.3695e-42	AFR Class-Immune
ENSG00000172954	LCLAT1	2	29447226	31644225	6018	14	0.117489	4.33097e-10	1.30476e-08	AFR Class-Immune
ENSG00000152689	RASGRP3	2	32436324	34564750	5913	94	0.114694	6.83767e-10	2.04346e-08	AFR Class-Immune
ENSG00000150938	CRIM1	2	35355778	37551135	5925	21	0.0342376	0.000777093	0.00856558	AFR Class-Immune
ENSG00000231312	MAP4K3-DT	2	38436530	40665343	5309	38	0.0138568	0.0387292	0.265305	AFR Class-Immune
ENSG00000138050	THUMPD2	2	38736060	40779267	4806	9	0.020432	0.0117319	0.0971761	AFR Class-Immune
ENSG00000162878	PKDCC	2	41048021	43058517	5889	47	0.0895545	1.72482e-08	4.24837e-07	AFR Class-Immune
ENSG00000152527	PLEKHH2	2	42637260	44767987	5442	30	0.12164	1.48378e-10	4.80598e-09	AFR Class-Immune
ENSG00000170802	FOXN2	2	47314637	49379295	4687	47	0.0520433	4.82975e-05	0.000677434	AFR Class-Immune
ENSG00000068912	ERLEC1	2	52787044	54818819	5553	40	0.0143649	0.0333179	0.233956	AFR Class-Immune
ENSG00000170634	ACYP2	2	52970838	55305300	6014	27	0.0899058	6.2612e-08	1.42043e-06	AFR Class-Immune
ENSG00000162994	CLHC1	2	54172547	56232563	4491	38	0.100112	9.24084e-09	2.36984e-07	AFR Class-Immune
ENSG00000115355	CCDC88A	2	54287842	56419895	4568	38	0.0774457	5.93478e-07	1.16891e-05	AFR Class-Immune
ENSG00000162927	PUS10	2	59940222	62018259	3816	18	0.0249999	0.0053255	0.0483262	AFR Class-Immune
ENSG00000173209	AHSA2P	2	60177418	62191203	3569	20	0.0507713	6.35617e-05	0.000866481	AFR Class-Immune
ENSG00000143952	VPS54	2	62892146	65019428	3537	10	0.0393138	0.000460882	0.00535799	AFR Class-Immune
ENSG00000237638	LINC02245	2	63901840	66056168	4593	71	0.0596763	1.12072e-05	0.00017591	AFR Class-Immune
ENSG00000232613	LINC02576	2	64030727	66053017	4368	13	0.0248857	0.00516935	0.0471766	AFR Class-Immune
ENSG00000138069	RAB1A	2	64070696	66130331	4444	10	0.0251772	0.00458806	0.0426354	AFR Class-Immune
ENSG00000273763	ENSG00000273763	2	64203502	66227605	4384	37	0.0666616	3.24278e-06	5.64314e-05	AFR Class-Immune
ENSG00000143995	MEIS1	2	65433452	67573869	4477	12	0.0169081	0.0204124	0.155409	AFR Class-Immune
ENSG00000196975	ANXA4	2	68644425	70827112	5429	53	0.0778024	4.37345e-07	8.84715e-06	AFR Class-Immune
ENSG00000179818	PCBP1-AS1	2	68960104	71103220	5202	85	0.0279003	0.00322888	0.031168	AFR Class-Immune
ENSG00000169564	PCBP1	2	69087477	71089203	4736	26	0.0251174	0.0052351	0.0477378	AFR Class-Immune
ENSG00000236469	ENSG00000236469	2	70002531	72064743	4686	40	0.295778	6.66442e-27	1.167e-24	AFR Class-Immune
ENSG00000124357	NAGK	2	70064344	72079808	4587	63	0.10746	2.76041e-09	7.54536e-08	AFR Class-Immune
ENSG00000124370	MCEE	2	70109684	72130239	4659	50	0.229139	1.24585e-19	1.11698e-17	AFR Class-Immune
ENSG00000116127	ALMS1	2	72385758	74625166	4017	9	0.0175995	0.0193358	0.148017	AFR Class-Immune
ENSG00000124356	STAMBP	2	72828916	74873659	3931	26	0.0247259	0.0053956	0.0488437	AFR Class-Immune
ENSG00000286244	ENSG00000286244	2	72834422	74856965	3883	43	0.0145808	0.0330669	0.23307	AFR Class-Immune
ENSG00000115307	AUP1	2	73526645	75529760	4323	28	0.0388067	0.000372358	0.00439265	AFR Class-Immune
ENSG00000066032	CTNNA2	2	78185231	81648861	8430	13	0.0222387	0.00846188	0.0731167	AFR Class-Immune
ENSG00000152291	TGOLN2	2	84318020	86328296	3589	49	0.0551698	3.11368e-05	0.000452008	AFR Class-Immune
ENSG00000042445	RETSAT	2	84341955	86354531	3529	2	0.0155838	0.027964	0.20337	AFR Class-Immune
ENSG00000115459	ELMOD3	2	84354394	86391752	3499	39	0.0647385	3.94078e-06	6.72212e-05	AFR Class-Immune
ENSG00000118640	VAMP8	2	84561562	86582031	3041	2	0.057879	9.67472e-06	0.000154231	AFR Class-Immune
ENSG00000168890	TMEM150A	2	84598547	86603196	2955	4	0.0219657	0.00788305	0.0686978	AFR Class-Immune
ENSG00000115523	GNLY	2	84685175	86698852	2748	19	0.137506	1.13456e-11	4.35447e-10	AFR Class-Immune
ENSG00000135974	C2orf49	2	104337532	106349211	5000	99	0.0355357	0.000835508	0.00916197	AFR Class-Immune
ENSG00000135968	GCC2	2	107449191	109509415	4785	15	0.1734	2.81452e-15	1.77204e-13	AFR Class-Immune
ENSG00000169756	LIMS1	2	107534355	109687246	4986	15	0.0534248	4.06751e-05	0.000580696	AFR Class-Immune
ENSG00000153094	BCL2L11	2	110119378	112168445	2351	29	0.0210677	0.0104829	0.0878695	AFR Class-Immune
ENSG00000153214	TMEM87B	2	111055269	113119318	3494	17	0.019955	0.0131111	0.106708	AFR Class-Immune
ENSG00000169629	RGPD8	2	111368369	113434488	3722	25	0.0826196	2.43828e-07	5.07914e-06	AFR Class-Immune
ENSG00000144136	SLC20A1	2	111645939	113663825	3665	23	0.046186	0.000109759	0.00143532	AFR Class-Immune
ENSG00000189223	PAX8-AS1	2	112211421	114276581	4207	12	0.264651	2.19471e-23	2.9281e-21	AFR Class-Immune
ENSG00000125618	PAX8	2	112215997	114278921	4214	22	0.228143	7.98155e-20	7.21364e-18	AFR Class-Immune
ENSG00000136682	CBWD2	2	112437691	114496204	4538	19	0.0881678	4.43297e-08	1.02434e-06	AFR Class-Immune
ENSG00000115107	STEAP3	2	118223831	120265652	4554	28	0.115492	1.70371e-10	5.45528e-09	AFR Class-Immune
ENSG00000155368	DBI	2	118366924	120372550	4411	51	0.0776332	4.76079e-07	9.59608e-06	AFR Class-Immune
ENSG00000115112	TFCP2L1	2	120216587	122285202	4929	14	0.186771	7.43574e-16	4.98996e-14	AFR Class-Immune
ENSG00000155438	NIFK	2	120726945	122736911	4949	21	0.0137274	0.0399022	0.271021	AFR Class-Immune
ENSG00000169967	MAP3K2	2	126298668	128388465	5862	26	0.0563935	2.54636e-05	0.000373522	AFR Class-Immune
ENSG00000136720	HS6ST1	2	127236716	129318868	5839	18	0.0196453	0.0117438	0.097201	AFR Class-Immune
ENSG00000136718	IMP4	2	129342877	131347967	3348	10	0.0239046	0.0068366	0.060329	AFR Class-Immune
ENSG00000115762	PLEKHB2	2	130104847	132353709	2707	6	0.0165488	0.0233059	0.17401	AFR Class-Immune
ENSG00000287151	C2orf27A	2	130647990	132767404	3274	74	0.146664	1.53724e-12	6.76657e-11	AFR Class-Immune
ENSG00000152127	MGAT5	2	133119983	135454621	5536	19	0.0419963	0.000172893	0.00218692	AFR Class-Immune
ENSG00000152128	TMEM163	2	133455759	135719000	5133	44	0.118483	3.30273e-10	1.01686e-08	AFR Class-Immune
ENSG00000115866	DARS1	2	134905881	136986100	4646	6	0.0195225	0.0133537	0.108367	AFR Class-Immune
ENSG00000144229	THSD7B	2	135765545	138677718	7661	41	0.0365556	0.000700227	0.00776974	AFR Class-Immune
ENSG00000144228	SPOPL	2	137501770	139573547	5596	3	0.0444053	0.000200049	0.00249106	AFR Class-Immune
ENSG00000168702	LRP1B	2	139231423	143131016	10879	24	0.0214828	0.0100253	0.0843492	AFR Class-Immune
ENSG00000075884	ARHGAP15	2	142091362	144768352	4804	10	0.200999	9.52806e-18	7.62721e-16	AFR Class-Immune
ENSG00000228655	ENSG00000228655	2	142295421	144598002	4057	5	0.112206	1.43138e-10	4.64969e-09	AFR Class-Immune
ENSG00000231758	ARHGAP15-AS1	2	142629133	144656179	3339	7	0.102902	1.4332e-09	4.08698e-08	AFR Class-Immune
ENSG00000257277	ENSG00000257277	2	142674315	144741294	3344	40	0.0852496	4.0974e-08	9.56658e-07	AFR Class-Immune
ENSG00000226674	TEX41	2	143666312	146262988	4175	68	0.0843355	1.43043e-07	3.10074e-06	AFR Class-Immune
ENSG00000080345	RIF1	2	150409883	152508013	4864	2	0.0193794	0.0145589	0.11646	AFR Class-Immune
ENSG00000183091	NEB	2	150485336	152734487	5314	75	0.341184	1.81531e-32	5.21645e-30	AFR Class-Immune
ENSG00000162980	ARL5A	2	150788984	152828492	4861	71	0.209026	8.25851e-18	6.65849e-16	AFR Class-Immune
ENSG00000288066	ENSG00000288066	2	150796688	152798688	4788	65	0.12053	1.28022e-10	4.24479e-09	AFR Class-Immune
ENSG00000157827	FMNL2	2	151335174	153649826	5055	25	0.0133376	0.0419521	0.282038	AFR Class-Immune
ENSG00000153234	NR4A2	2	155324437	157342348	3307	40	0.0132366	0.0404305	0.273779	AFR Class-Immune
ENSG00000115183	TANC1	2	157968640	160232659	5740	103	0.171172	5.35526e-15	3.26176e-13	AFR Class-Immune
ENSG00000196151	WDSUB1	2	158235798	160286703	5084	37	0.113164	7.83306e-10	2.32852e-08	AFR Class-Immune
ENSG00000136536	MARCHF7	2	158712457	160771027	4824	57	0.0297609	0.00225467	0.022581	AFR Class-Immune
ENSG00000182263	FIGN	2	162593396	164736012	4334	14	0.0395084	0.000214733	0.00265913	AFR Class-Immune
ENSG00000172292	CERS6	2	167456249	169775134	5519	50	0.0318303	0.00160892	0.0166033	AFR Class-Immune
ENSG00000077380	DYNC1I2	2	170687409	172750158	4548	31	0.131491	3.28727e-11	1.1884e-09	AFR Class-Immune
ENSG00000091409	ITGA6	2	171427354	173506459	4509	79	0.131142	3.04708e-11	1.10513e-09	AFR Class-Immune
ENSG00000225205	ENSG00000225205	2	171480840	173556596	4459	7	0.0325841	0.00128234	0.013431	AFR Class-Immune
ENSG00000152256	PDK1	2	171555373	173608669	4385	15	0.0600891	9.74193e-06	0.000154862	AFR Class-Immune
ENSG00000091428	RAPGEF4	2	171735274	174052893	4865	45	0.0974724	7.12518e-09	1.86135e-07	AFR Class-Immune
ENSG00000091436	MAP3K20	2	172075435	174268015	4750	4	0.057798	1.84684e-05	0.000277819	AFR Class-Immune
ENSG00000154518	ATP5MC3	2	174176258	176181710	4087	48	0.0210344	0.0104753	0.0878695	AFR Class-Immune
ENSG00000144331	ZNF385B	2	178441982	180861612	5321	42	0.132374	8.0233e-12	3.15498e-10	AFR Class-Immune
ENSG00000163510	CWC22	2	178944876	181007297	4880	53	0.0507623	5.47125e-05	0.000757927	AFR Class-Immune
ENSG00000173559	NABP1	2	190678068	192741097	3318	18	0.0816522	2.14223e-07	4.49587e-06	AFR Class-Immune
ENSG00000196141	SPATS2L	2	199305881	201482264	3436	34	0.0190415	0.0154282	0.12228	AFR Class-Immune
ENSG00000163535	SGO2	2	199510008	201584096	3423	29	0.100955	1.06468e-08	2.70565e-07	AFR Class-Immune
ENSG00000064012	CASP8	2	200233443	202287711	3558	8	0.0946269	1.92753e-08	4.70627e-07	AFR Class-Immune
ENSG00000138439	FAM117B	2	201634969	203769757	3187	68	0.0307931	0.0019997	0.0203179	AFR Class-Immune
ENSG00000138442	WDR12	2	201874261	204014798	3182	52	0.0336674	0.00110314	0.011763	AFR Class-Immune
ENSG00000173166	RAPH1	2	202394345	204535335	3585	11	0.0662616	3.71579e-06	6.37716e-05	AFR Class-Immune
ENSG00000115020	PIKFYVE	2	207266255	209358746	5245	28	0.0282661	0.00275452	0.0269645	AFR Class-Immune
ENSG00000138363	ATIC	2	214311956	216349773	5019	14	0.0549785	2.98913e-05	0.00043562	AFR Class-Immune
ENSG00000163466	ARPC2	2	217217141	219254356	4766	57	0.110198	1.5615e-09	4.44157e-08	AFR Class-Immune
ENSG00000135912	TTLL4	2	217710835	219755416	4455	18	0.0226776	0.00751853	0.0656743	AFR Class-Immune
ENSG00000135929	CYP27A1	2	217781749	219815293	4419	49	0.376416	1.15432e-36	5.39019e-34	AFR Class-Immune
ENSG00000054356	PTPRN	2	218289623	220309648	4230	9	0.0199033	0.0126158	0.103126	AFR Class-Immune
ENSG00000123992	DNPEP	2	218372043	220400022	4254	4	0.0220019	0.00838171	0.072648	AFR Class-Immune
ENSG00000036257	CUL3	2	223470150	225585397	5179	25	0.0130284	0.0448614	0.29679	AFR Class-Immune
ENSG00000135905	DOCK10	2	223765090	226042468	5332	34	0.199781	3.00244e-17	2.289e-15	AFR Class-Immune
ENSG00000144468	RHBDD1	2	225835581	227999215	5432	41	0.0392895	0.000449313	0.00522892	AFR Class-Immune
ENSG00000081052	COL4A4	2	226002714	228164453	5441	19	0.034183	0.000930386	0.010133	AFR Class-Immune
ENSG00000173744	AGFG1	2	226472152	228561217	5322	52	0.0243827	0.00525812	0.0478698	AFR Class-Immune
ENSG00000135932	CAB39	2	229712842	231821075	5130	44	0.0253755	0.00495399	0.0454704	AFR Class-Immune
ENSG00000173692	PSMD1	2	230056845	232173116	5104	6	0.0762994	6.35712e-07	1.24454e-05	AFR Class-Immune
ENSG00000135914	HTR2B	2	230108230	232125042	4933	27	0.143134	2.74416e-12	1.15183e-10	AFR Class-Immune
ENSG00000135931	ARMC9	2	230198546	232376848	5042	37	0.0186996	0.0167521	0.131195	AFR Class-Immune
ENSG00000068024	HDAC4	2	238048168	240401654	6001	6	0.0127029	0.0484163	0.315466	AFR Class-Immune
ENSG00000006607	FARP2	2	240356285	242494841	3596	29	0.0409851	0.000294121	0.00354432	AFR Class-Immune
ENSG00000196476	C20orf96	20	0	1290778	2904	11	0.0137056	0.0391913	0.267515	AFR Class-Immune
ENSG00000286787	ENSG00000286787	20	23874	2118467	4981	75	0.0349365	0.000804911	0.00885244	AFR Class-Immune
ENSG00000196209	SIRPB2	20	470741	2491587	4945	65	0.119335	3.55206e-10	1.08469e-08	AFR Class-Immune
ENSG00000088854	C20orf194	20	2249306	4407669	5018	46	0.0342819	0.0010888	0.0116433	AFR Class-Immune
ENSG00000088812	ATRN	20	2471018	4651118	5051	21	0.053144	3.2927e-05	0.000475532	AFR Class-Immune
ENSG00000125772	GPCPD1	20	4544439	6611006	4767	34	0.0297779	0.00239357	0.0238231	AFR Class-Immune
ENSG00000171984	SHLD1	20	4750393	6864395	4758	10	0.0246025	0.00532538	0.0483262	AFR Class-Immune
ENSG00000089177	KIF16B	20	15272104	17573448	6158	17	0.187308	5.73935e-16	3.92201e-14	AFR Class-Immune
ENSG00000125844	RRBP1	20	16613678	18682295	5391	28	0.0364047	0.000766187	0.00847647	AFR Class-Immune
ENSG00000125850	OVOL2	20	16956979	19059188	5336	32	0.0783622	3.71726e-07	7.54698e-06	AFR Class-Immune
ENSG00000125871	MGME1	20	16969018	18991122	5135	7	0.098002	1.79921e-08	4.40257e-07	AFR Class-Immune
ENSG00000101310	SEC23B	20	17507520	19561415	5130	28	0.0688507	2.48352e-06	4.4179e-05	AFR Class-Immune
ENSG00000132669	RIN2	20	18757606	21002457	5377	45	0.0168111	0.0230502	0.172437	AFR Class-Immune
ENSG00000101463	SYNDIG1	20	23469629	25666616	6921	104	0.193995	1.00512e-16	7.31452e-15	AFR Class-Immune
ENSG00000213742	ZNF337-AS1	20	24624045	26689032	4016	35	0.0581559	1.15974e-05	0.000181273	AFR Class-Immune
ENSG00000130684	ZNF337	20	24673195	26696853	3878	111	0.0545289	2.52846e-05	0.000371382	AFR Class-Immune
ENSG00000101460	MAP1LC3A	20	33546854	35560345	752	21	0.0522656	4.89206e-05	0.000684461	AFR Class-Immune
ENSG00000101464	PIGU	20	33560542	35698790	725	9	0.0132879	0.0433062	0.289405	AFR Class-Immune
ENSG00000101079	NDRG3	20	35651766	37746090	2575	17	0.0223607	0.0082554	0.0717196	AFR Class-Immune
ENSG00000149639	SOGA1	20	35777447	37863538	2775	64	0.0146747	0.0321544	0.227209	AFR Class-Immune
ENSG00000197122	SRC	20	36344685	38406050	4010	56	0.0305359	0.00182488	0.0186771	AFR Class-Immune
ENSG00000132792	CTNNBL1	20	36693955	38872129	4579	79	0.0155875	0.0289248	0.209009	AFR Class-Immune
ENSG00000101104	PABPC1L	20	43910060	45959035	4751	12	0.0137377	0.0396859	0.270206	AFR Class-Immune
ENSG00000101109	STK4	20	43966479	46080021	4849	80	0.0433892	0.000241142	0.0029665	AFR Class-Immune
ENSG00000100979	PLTP	20	44898621	46912155	4816	14	0.0693845	1.91885e-06	3.48534e-05	AFR Class-Immune
ENSG00000287335	ENSG00000287335	20	47025245	49060271	4662	110	0.0349448	0.000980318	0.0105944	AFR Class-Immune
ENSG00000177410	ZFAS1	20	48278178	50299600	4353	18	0.0255061	0.0051381	0.0469296	AFR Class-Immune
ENSG00000197670	ENSG00000197670	20	52552770	54575863	4912	49	0.0510652	5.48805e-05	0.000759315	AFR Class-Immune
ENSG00000087589	CASS4	20	55412112	57460387	5648	79	0.122564	1.65523e-10	5.33052e-09	AFR Class-Immune
ENSG00000124225	PMEPA1	20	56648392	58711536	5223	21	0.085623	1.04047e-07	2.30901e-06	AFR Class-Immune
ENSG00000124215	CDH26	20	58958423	61034011	4438	75	0.03178	0.00122076	0.0128461	AFR Class-Immune
ENSG00000176659	C20orf197	20	59055853	61072956	4336	5	0.301462	3.86332e-27	6.98327e-25	AFR Class-Immune
ENSG00000228340	MIR646HG	20	59087826	61653784	5964	35	0.48412	1.86137e-52	2.31783e-49	AFR Class-Immune
ENSG00000101182	PSMA7	20	61136733	63143440	5819	12	0.0280205	0.00306491	0.0297132	AFR Class-Immune
ENSG00000155307	SAMSN1	21	13485228	15658821	4208	29	0.0640545	6.41519e-06	0.000105418	AFR Class-Immune
ENSG00000232884	ENSG00000232884	21	13676698	15763090	4442	66	0.0454196	0.000151177	0.00192528	AFR Class-Immune
ENSG00000229425	ENSG00000229425	21	14368966	16627342	4762	14	0.322687	3.67888e-29	7.2332e-27	AFR Class-Immune
ENSG00000154639	CXADR	21	16513043	18593579	5154	59	0.22916	6.6041e-20	6.06657e-18	AFR Class-Immune
ENSG00000154640	BTG3	21	16593653	18612945	5018	30	0.0162186	0.0226712	0.16995	AFR Class-Immune
ENSG00000237484	LINC01684	21	23306939	25547942	6545	6	0.0861924	7.85387e-08	1.76389e-06	AFR Class-Immune
ENSG00000154719	MRPL39	21	24585656	26607517	4833	6	0.027677	0.00350013	0.0334692	AFR Class-Immune
ENSG00000154721	JAM2	21	24639258	26717562	5081	41	0.0128838	0.0460052	0.302926	AFR Class-Immune
ENSG00000171189	GRIK1	21	28536933	30940033	6367	20	0.0278766	0.00307063	0.0297429	AFR Class-Immune
ENSG00000156299	TIAM1	21	30118416	32559977	6133	12	0.0181504	0.0178184	0.138482	AFR Class-Immune
ENSG00000142188	TMEM50B	21	32432485	34479974	3865	6	0.0424078	0.00025404	0.0031115	AFR Class-Immune
ENSG00000237945	LINC00649	21	32915534	34977691	4246	18	0.0187062	0.0160512	0.126413	AFR Class-Immune
ENSG00000234380	LINC01426	21	33745757	35784886	4351	25	0.100266	8.30897e-09	2.15055e-07	AFR Class-Immune
ENSG00000182670	TTC3	21	36073226	38203112	4961	46	0.218274	6.89216e-19	5.89622e-17	AFR Class-Immune
ENSG00000157557	ETS2	21	37805183	39824955	4899	15	0.120113	1.6038e-10	5.17978e-09	AFR Class-Immune
ENSG00000171587	DSCAM	21	39010999	41847158	7541	38	0.0559082	1.76849e-05	0.000267108	AFR Class-Immune
ENSG00000157601	MX1	21	40420020	42470071	5647	27	0.0863533	1.45886e-07	3.15019e-06	AFR Class-Immune
ENSG00000160190	SLC37A1	21	41496008	43581440	4748	38	0.0741065	8.99165e-07	1.71377e-05	AFR Class-Immune
ENSG00000160208	RRP1B	21	42659560	44696079	3684	22	0.0705963	9.88215e-07	1.86447e-05	AFR Class-Immune
ENSG00000160209	PDXK	21	42719094	44762307	3815	50	0.278024	3.44737e-25	5.08351e-23	AFR Class-Immune
ENSG00000160216	AGPAT3	21	42865223	44987592	4177	8	0.0609829	9.70383e-06	0.000154476	AFR Class-Immune
ENSG00000183255	PTTG1IP	21	43849585	45873903	5257	6	0.0493539	8.10525e-05	0.00108009	AFR Class-Immune
ENSG00000227039	ITGB2-AS1	21	43921051	45929678	5286	21	0.0289818	0.00263741	0.0259276	AFR Class-Immune
ENSG00000182871	COL18A1	21	44405165	46513720	5923	14	0.131943	1.6347e-11	6.21018e-10	AFR Class-Immune
ENSG00000173638	SLC19A1	21	44493572	46573365	5853	39	0.0253641	0.00502461	0.0460443	AFR Class-Immune
ENSG00000183570	PCBP3	21	44643694	46942454	5758	29	0.237253	6.91032e-21	6.85344e-19	AFR Class-Immune
ENSG00000182362	YBEY	21	45286342	47297751	3665	7	0.0197125	0.013242	0.107538	AFR Class-Immune
ENSG00000160305	DIP2A	21	45458891	47570015	3156	100	0.292046	2.60663e-26	4.11443e-24	AFR Class-Immune
ENSG00000160307	S100B	21	45598604	47605208	2661	27	0.0284912	0.00280713	0.0274277	AFR Class-Immune
ENSG00000160310	PRMT2	21	45635595	47665124	2603	22	0.0545888	2.98134e-05	0.00043505	AFR Class-Immune
ENSG00000100181	TPTEP1	22	15601887	17698742	2244	16	0.0433824	0.000198151	0.00247016	AFR Class-Immune
ENSG00000069998	HDHD5	22	16137511	18165287	3531	9	0.0962309	2.21773e-08	5.29938e-07	AFR Class-Immune
ENSG00000099954	CECR2	22	16359949	18558151	3516	62	0.0338083	0.00109763	0.0117154	AFR Class-Immune
ENSG00000182902	SLC25A18	22	16563450	18590995	3513	101	0.0133968	0.0394433	0.268928	AFR Class-Immune
ENSG00000099904	ZDHHC8	22	19129456	21148007	4375	52	0.0268556	0.00319327	0.0308509	AFR Class-Immune
ENSG00000186716	BCR	22	22179704	24318037	4232	16	0.080775	3.53305e-07	7.21217e-06	AFR Class-Immune
ENSG00000228315	GUSBP11	22	22638487	24717356	4204	7	0.0676157	3.58836e-06	6.16791e-05	AFR Class-Immune
ENSG00000167037	SGSM1	22	23806169	25927578	4409	25	0.0203304	0.0118763	0.0980098	AFR Class-Immune
ENSG00000197077	KIAA1671	22	23952716	26197448	4460	7	0.0365499	0.000689103	0.00766909	AFR Class-Immune
ENSG00000100058	CRYBB2P1	22	24448105	26520854	4567	28	0.321602	1.97706e-30	4.26094e-28	AFR Class-Immune
ENSG00000100077	GRK3	22	24564675	26729294	4869	23	0.0331523	0.00126318	0.0132676	AFR Class-Immune
ENSG00000225783	MIAT	22	25646411	27676475	5086	11	0.0833288	2.38956e-07	4.98692e-06	AFR Class-Immune
ENSG00000223704	LINC01422	22	25858634	27968763	5218	9	0.0147357	0.0337378	0.23646	AFR Class-Immune
ENSG00000226471	ENSG00000226471	22	27800683	29848559	3682	41	0.0414599	0.000318794	0.00380887	AFR Class-Immune
ENSG00000186998	EMID1	22	28205896	30259597	3973	41	0.0809246	2.4536e-07	5.10157e-06	AFR Class-Immune
ENSG00000225465	RFPL1S	22	28436534	30478868	4096	10	0.251458	4.523e-22	4.73732e-20	AFR Class-Immune
ENSG00000099999	RNF215	22	29368811	31421771	4149	24	0.0652341	5.66735e-06	9.38314e-05	AFR Class-Immune
ENSG00000184792	OSBP2	22	29693782	31907824	4541	1	0.0224566	0.00711038	0.0624158	AFR Class-Immune
ENSG00000133422	MORC2	22	29925130	31968774	4113	27	0.0130507	0.0442255	0.293449	AFR Class-Immune
ENSG00000100225	FBXO7	22	31474676	33498829	5203	11	0.0126988	0.0486582	0.316674	AFR Class-Immune
ENSG00000100345	MYH9	22	35281280	37387967	5124	26	0.167086	3.76075e-14	2.06602e-12	AFR Class-Immune
ENSG00000188677	PARVB	22	42999211	45172939	6490	8	0.0237419	0.00640028	0.0571082	AFR Class-Immune
ENSG00000226328	NUP50-DT	22	44133020	46163781	5617	113	0.140156	6.47542e-12	2.59179e-10	AFR Class-Immune
ENSG00000100376	FAM118A	22	44308968	46341955	5594	16	0.310494	1.8221e-28	3.34759e-26	AFR Class-Immune
ENSG00000186951	PPARA	22	45150521	47243756	6008	12	0.0185417	0.0171094	0.133714	AFR Class-Immune
ENSG00000219438	TAFA5	22	47489553	49850912	7585	36	0.0177254	0.0185977	0.143247	AFR Class-Immune
ENSG00000188511	C22orf34	22	48414524	50657542	7071	5	0.117951	3.38932e-10	1.04066e-08	AFR Class-Immune
ENSG00000198355	PIM3	22	48960768	50964072	5219	28	0.0187455	0.0146793	0.117173	AFR Class-Immune
ENSG00000170638	TRABD	22	49185913	51199598	4331	113	0.196441	1.26832e-16	9.1704e-15	AFR Class-Immune
ENSG00000100239	PPP6R2	22	49343304	51445090	3726	13	0.0364096	0.000639619	0.00718979	AFR Class-Immune
ENSG00000224957	LINC01266	3	0	1846561	5439	102	0.183852	1.19329e-15	7.91312e-14	AFR Class-Immune
ENSG00000223727	ENSG00000223727	3	2250687	4627296	6610	8	0.141066	4.6184e-12	1.87531e-10	AFR Class-Immune
ENSG00000144455	SUMF1	3	2700814	5467273	7814	91	0.399776	7.43956e-39	4.16876e-36	AFR Class-Immune
ENSG00000287720	ENSG00000287720	3	2918709	5046722	5888	21	0.110723	1.76819e-09	4.97892e-08	AFR Class-Immune
ENSG00000134109	EDEM1	3	4187646	6219958	5463	78	0.0190982	0.0152341	0.120998	AFR Class-Immune
ENSG00000227110	LMCD1-AS1	3	6951263	9611924	6626	15	0.425684	5.37834e-42	3.54559e-39	AFR Class-Immune
ENSG00000196220	SRGAP3	3	7980591	10363053	5158	218	0.0847817	1.2306e-07	2.7095e-06	AFR Class-Immune
ENSG00000206573	THUMPD3-AS1	3	8349689	10398579	4316	26	0.0705823	2.11987e-06	3.81338e-05	AFR Class-Immune
ENSG00000157017	GHRL	3	9285666	11292947	4073	5	0.0135377	0.0396414	0.270068	AFR Class-Immune
ENSG00000157020	SEC13	3	9293131	11321112	4113	4	0.0399446	0.000367876	0.00434435	AFR Class-Immune
ENSG00000197548	ATG7	3	10272309	12557665	5087	20	0.0582298	1.77729e-05	0.000267716	AFR Class-Immune
ENSG00000225526	MKRN2OS	3	11514934	13561059	5024	104	0.0397879	0.000373181	0.00439773	AFR Class-Immune
ENSG00000132182	NUP210	3	12316235	14420322	5539	100	0.36052	9.49262e-35	3.79942e-32	AFR Class-Immune
ENSG00000154813	DPH3	3	15257061	17264969	4767	8	0.0201369	0.0122647	0.100623	AFR Class-Immune
ENSG00000231304	SGO1-AS1	3	19174244	22145967	8017	29	0.237061	1.56856e-20	1.5286e-18	AFR Class-Immune
ENSG00000151789	ZNF385D	3	20412218	23373321	8092	13	0.0233568	0.00678955	0.059961	AFR Class-Immune
ENSG00000174748	RPL15	3	22916591	24924374	4453	35	0.0181864	0.0156231	0.123417	AFR Class-Immune
ENSG00000151090	THRB	3	23117153	25495756	5859	59	0.150871	5.82615e-13	2.75501e-11	AFR Class-Immune
ENSG00000077092	RARB	3	24174332	26597932	6253	6	0.0656654	3.91165e-06	6.68261e-05	AFR Class-Immune
ENSG00000163491	NEK10	3	26110085	28369460	6001	20	0.060197	1.10098e-05	0.000173295	AFR Class-Immune
ENSG00000033867	SLC4A7	3	26372721	28484420	5445	28	0.0667836	3.43496e-06	5.93152e-05	AFR Class-Immune
ENSG00000235904	RBMS3-AS3	3	28054570	30290726	5366	55	0.0152323	0.0303823	0.216875	AFR Class-Immune
ENSG00000152642	GPD1L	3	31105689	33168709	5260	20	0.0240673	0.00659455	0.0586084	AFR Class-Immune
ENSG00000170248	PDCD6IP	3	32798571	34869707	4510	6	0.0690764	2.83426e-06	5.00214e-05	AFR Class-Immune
ENSG00000093167	LRRFIP2	3	36052626	38183689	4912	48	0.0265713	0.00422145	0.0395567	AFR Class-Immune
ENSG00000144668	ITGA9	3	36452115	38823507	5178	99	0.198865	7.93431e-17	5.92799e-15	AFR Class-Immune
ENSG00000235257	ITGA9-AS1	3	36693655	38861802	4688	10	0.0474157	0.000115148	0.00150054	AFR Class-Immune
ENSG00000008226	DLEC1	3	37039205	39124025	4658	15	0.0555489	2.4146e-05	0.000355591	AFR Class-Immune
ENSG00000223797	ENTPD3-AS1	3	39313802	41453329	5004	39	0.0896129	4.91744e-08	1.12699e-06	AFR Class-Immune
ENSG00000168032	ENTPD3	3	39387184	41428744	4766	25	0.0290895	0.00258149	0.0254673	AFR Class-Immune
ENSG00000177842	ZNF620	3	39477131	41518736	4691	6	0.0131804	0.0410397	0.277569	AFR Class-Immune
ENSG00000168038	ULK4	3	40246599	42962130	6376	25	0.109516	9.79367e-10	2.88078e-08	AFR Class-Immune
ENSG00000160746	ANO10	3	42354859	44691594	4721	72	0.0295514	0.00232063	0.0231794	AFR Class-Immune
ENSG00000223552	CCR5AS	3	45364955	47407059	3929	14	0.0156296	0.0272984	0.199175	AFR Class-Immune
ENSG00000114646	CSPG5	3	46562238	48580792	1355	5	0.0157815	0.0266802	0.195556	AFR Class-Immune
ENSG00000114388	NPRL2	3	49347330	51350826	1964	40	0.0531344	3.3815e-05	0.000487729	AFR Class-Immune
ENSG00000016864	GLT8D1	3	51694486	53706032	3430	1	0.0204173	0.0111647	0.0930282	AFR Class-Immune
ENSG00000272305	ENSG00000272305	3	51969119	54099453	3944	19	0.158486	1.78663e-13	9.10123e-12	AFR Class-Immune
ENSG00000163931	TKT	3	52224712	54256052	3976	21	0.0882972	4.98896e-08	1.13872e-06	AFR Class-Immune
ENSG00000180376	CCDC66	3	55557161	57621837	4665	13	0.0136715	0.0391854	0.267515	AFR Class-Immune
ENSG00000174840	PDE12	3	56556274	58566848	4323	32	0.035129	0.000970458	0.010498	AFR Class-Immune
ENSG00000136068	FLNB	3	57008398	59172251	4403	30	0.0167358	0.0230644	0.172437	AFR Class-Immune
ENSG00000163637	PRICKLE2	3	63092236	65445476	5769	59	0.0189115	0.0157585	0.124283	AFR Class-Immune
ENSG00000151276	MAGI1	3	64353525	67038834	7129	59	0.120049	2.97847e-10	9.22092e-09	AFR Class-Immune
ENSG00000241316	SUCLG2-AS1	3	66654669	68947713	6247	8	0.268573	8.51032e-24	1.16311e-21	AFR Class-Immune
ENSG00000242516	LINC00960	3	74672300	76742048	4078	53	0.0270763	0.00347554	0.0332625	AFR Class-Immune
ENSG00000227124	ZNF717	3	74678660	76785583	4192	22	0.0237574	0.00673958	0.0596136	AFR Class-Immune
ENSG00000081154	PCNP	3	100574180	102594465	4395	40	0.0310568	0.00183114	0.0187241	AFR Class-Immune
ENSG00000114391	RPL24	3	100681091	102686718	4282	53	0.0447536	0.000191857	0.0024024	AFR Class-Immune
ENSG00000286699	ENSG00000286699	3	100686827	102700926	4317	76	0.0747535	6.8242e-07	1.32776e-05	AFR Class-Immune
ENSG00000170017	ALCAM	3	104366909	106576900	5650	71	0.087301	6.44218e-08	1.4556e-06	AFR Class-Immune
ENSG00000114487	MORC1	3	107958248	110118134	5354	14	0.0268098	0.0041443	0.0389314	AFR Class-Immune
ENSG00000144827	ABHD10	3	110979010	112993368	5379	11	0.026992	0.00354742	0.0338925	AFR Class-Immune
ENSG00000240057	ENSG00000240057	3	112019468	114184377	5385	74	0.0477629	9.41597e-05	0.00124147	AFR Class-Immune
ENSG00000163617	CCDC191	3	112964137	115056594	4365	4	0.0314973	0.00137886	0.0144016	AFR Class-Immune
ENSG00000144847	IGSF11	3	117900557	120146068	5785	8	0.14243	3.79771e-12	1.56449e-10	AFR Class-Immune
ENSG00000031081	ARHGAP31	3	118294383	120420714	5419	11	0.075607	9.50021e-07	1.79846e-05	AFR Class-Immune
ENSG00000113845	TIMMDC1	3	118498547	120525090	5069	32	0.0659753	3.26771e-06	5.67771e-05	AFR Class-Immune
ENSG00000173226	IQCB1	3	120769761	122835079	4009	54	0.0934623	2.82147e-08	6.6992e-07	AFR Class-Immune
ENSG00000173200	PARP15	3	121577628	123639047	4450	124	0.0778827	4.85827e-07	9.75745e-06	AFR Class-Immune
ENSG00000173193	PARP14	3	121680839	123730840	4450	14	0.255654	2.8269e-23	3.72718e-21	AFR Class-Immune
ENSG00000169087	HSPBAP1	3	121739999	123793831	4539	14	0.034562	0.000993699	0.0107287	AFR Class-Immune
ENSG00000138463	SLC49A4	3	121795069	123881139	4656	25	0.0261528	0.00461223	0.0427413	AFR Class-Immune
ENSG00000065485	PDIA5	3	122067025	124225227	4761	23	0.0424758	0.000261716	0.00318118	AFR Class-Immune
ENSG00000173706	HEG1	3	123965710	126055997	4753	41	0.0610169	9.55296e-06	0.000152507	AFR Class-Immune
ENSG00000114544	SLC41A3	3	125006357	127101561	4926	9	0.0829935	1.95543e-07	4.12702e-06	AFR Class-Immune
ENSG00000070476	ZXDC	3	125437601	127475891	5169	7	0.0191946	0.0143286	0.114947	AFR Class-Immune
ENSG00000159685	CHCHD6	3	125704240	127960420	5641	5	0.016912	0.0222433	0.167753	AFR Class-Immune
ENSG00000074416	MGLL	3	126689062	129052190	5311	24	0.0383234	0.000547861	0.00627799	AFR Class-Immune
ENSG00000187715	KBTBD12	3	126915232	128987671	4759	52	0.150922	9.61454e-13	4.38009e-11	AFR Class-Immune
ENSG00000075785	RAB7A	3	127693669	129825942	4575	15	0.0200383	0.0130482	0.106273	AFR Class-Immune
ENSG00000249846	LINC02021	3	129111669	131201336	4223	85	0.0931787	1.74664e-08	4.29269e-07	AFR Class-Immune
ENSG00000114670	NEK11	3	130026850	132350465	5568	12	0.180001	3.63815e-15	2.26515e-13	AFR Class-Immune
ENSG00000250608	ENSG00000250608	3	130325092	132381656	5214	26	0.2868	1.26387e-26	2.08296e-24	AFR Class-Immune
ENSG00000129048	ACKR4	3	131597270	133618967	5355	26	0.0577581	1.39645e-05	0.000214384	AFR Class-Immune
ENSG00000242337	INHCAP	3	132661998	134754576	5140	17	0.0514812	5.86409e-05	0.000806494	AFR Class-Immune
ENSG00000073711	PPP2R3A	3	134965728	137147894	3922	35	0.0885749	6.40698e-08	1.45057e-06	AFR Class-Immune
ENSG00000158163	DZIP1L	3	137061990	139115818	4018	17	0.38529	2.34988e-38	1.25405e-35	AFR Class-Immune
ENSG00000114107	CEP70	3	137494344	139594538	4042	5	0.0292344	0.00254414	0.025143	AFR Class-Immune
ENSG00000120756	PLS1	3	141596393	143713664	4481	21	0.146809	2.12711e-12	9.06408e-11	AFR Class-Immune
ENSG00000144935	TRPC1	3	141724034	143807888	4395	5	0.182445	2.26731e-15	1.46877e-13	AFR Class-Immune
ENSG00000047457	CP	3	148162410	150221829	4865	2	0.0126924	0.0470452	0.307785	AFR Class-Immune
ENSG00000196428	TSC22D2	3	149408335	151466431	4151	21	0.0163244	0.0251386	0.185836	AFR Class-Immune
ENSG00000169313	P2RY12	3	150336843	152384753	3965	36	0.0815949	3.03716e-07	6.26841e-06	AFR Class-Immune
ENSG00000181467	RAP2B	3	152162226	154170627	4407	33	0.0332576	0.00127396	0.0133557	AFR Class-Immune
ENSG00000240875	LINC00886	3	155747343	157817062	4285	9	0.1381	4.00112e-12	1.63057e-10	AFR Class-Immune
ENSG00000197980	LEKR1	3	155825481	158046129	4513	40	0.0547469	3.06588e-05	0.000445646	AFR Class-Immune
ENSG00000243176	ENSG00000243176	3	156174201	158381265	4621	37	0.0838976	2.09196e-07	4.39861e-06	AFR Class-Immune
ENSG00000174891	RSRC1	3	157105855	159545730	5688	1	0.0789415	4.43242e-07	8.95029e-06	AFR Class-Immune
ENSG00000008952	SEC62	3	168966635	170998373	4449	2	0.0158576	0.027193	0.198665	AFR Class-Immune
ENSG00000136603	SKIL	3	169357678	171396835	4542	14	0.024792	0.00530937	0.048258	AFR Class-Immune
ENSG00000121858	TNFSF10	3	171505508	173523475	4622	33	0.015786	0.0276434	0.20143	AFR Class-Immune
ENSG00000228221	LINC00578	3	176441910	178767379	5468	71	0.0205858	0.0120753	0.0995061	AFR Class-Immune
ENSG00000237978	KCNMB2-AS1	3	177526505	179937352	5120	32	0.0522983	4.88588e-05	0.000684451	AFR Class-Immune
ENSG00000053524	MCF2L2	3	182178041	184428778	4900	7	0.0245395	0.00579785	0.0520228	AFR Class-Immune
ENSG00000187068	C3orf70	3	184076838	186153060	4373	106	0.610842	1.32397e-74	7.41889e-71	AFR Class-Immune
ENSG00000073803	MAP3K13	3	184282941	186489094	4747	14	0.339243	4.63245e-31	1.05951e-28	AFR Class-Immune
ENSG00000136527	TRA2B	3	184914558	186938103	4508	80	0.0329669	0.00138795	0.0144695	AFR Class-Immune
ENSG00000152492	CCDC50	3	190329085	192398659	6051	43	0.0149042	0.0304856	0.217474	AFR Class-Immune
ENSG00000180611	MB21D2	3	191796815	193917856	5599	10	0.0373529	0.000537465	0.00617149	AFR Class-Immune
ENSG00000127249	ATP13A4	3	192398967	194593111	5662	27	0.0257379	0.00461851	0.0427413	AFR Class-Immune
ENSG00000133657	ATP13A3	3	193402672	195498364	5855	18	0.0337035	0.00117951	0.0124823	AFR Class-Immune
ENSG00000242086	MUC20-OT1	3	194658062	196739964	5189	75	0.0616212	7.41821e-06	0.000120139	AFR Class-Immune
ENSG00000185485	SDHAP1	3	194959748	196990318	4752	38	0.0744955	7.41904e-07	1.43354e-05	AFR Class-Immune
ENSG00000185621	LMLN	3	196960200	199043720	2441	22	0.0290434	0.00266398	0.0261429	AFR Class-Immune
ENSG00000286755	ENSG00000286755	3	197027956	199035970	2290	24	0.108552	2.56435e-09	7.0611e-08	AFR Class-Immune
ENSG00000226435	ANKRD18DP	3	197053522	199080720	2262	37	0.167265	3.92681e-14	2.14672e-12	AFR Class-Immune
ENSG00000272602	ZNF595	4	0	1088208	2209	5	0.0157373	0.0272963	0.199175	AFR Class-Immune
ENSG00000250312	ZNF718	4	0	1202303	2468	48	0.135842	8.73002e-12	3.40897e-10	AFR Class-Immune
ENSG00000281016	ENSG00000281016	4	0	1454070	3126	147	0.0697325	1.77826e-06	3.2617e-05	AFR Class-Immune
ENSG00000283183	ENSG00000283183	4	0	1618076	3661	22	0.0477461	0.000107836	0.00141513	AFR Class-Immune
ENSG00000185619	PCGF3	4	0	1770640	4082	5	0.0470907	0.000121859	0.00158064	AFR Class-Immune
ENSG00000251652	ENSG00000251652	4	113639	2132977	4487	7	0.072506	1.19717e-06	2.23985e-05	AFR Class-Immune
ENSG00000215367	TMED11P	4	115197	2153726	4510	5	0.0325639	0.000691703	0.00769039	AFR Class-Immune
ENSG00000125388	GRK4	4	1963571	4040760	4460	10	0.0131309	0.0421168	0.282806	AFR Class-Immune
ENSG00000170891	CYTL1	4	4014586	6019458	5582	15	0.01812	0.0176056	0.137114	AFR Class-Immune
ENSG00000152953	STK32B	4	4051480	6500994	6902	19	0.0630387	6.79775e-06	0.000111378	AFR Class-Immune
ENSG00000072832	CRMP1	4	4748084	6893086	6318	46	0.021005	0.010623	0.0889108	AFR Class-Immune
ENSG00000196526	AFAP1	4	6758714	8939926	6155	15	0.0297333	0.00240368	0.0239025	AFR Class-Immune
ENSG00000288075	ENSG00000288075	4	8034519	10381269	4969	46	0.0335319	0.0010091	0.0108845	AFR Class-Immune
ENSG00000287117	ENSG00000287117	4	8567474	10691786	4282	42	0.166351	4.78443e-14	2.55329e-12	AFR Class-Immune
ENSG00000109667	SLC2A9	4	8771153	11054936	4703	73	0.038078	0.000585604	0.00666281	AFR Class-Immune
ENSG00000048342	CC2D2A	4	14469865	16601552	4996	50	0.0855325	1.42276e-07	3.0901e-06	AFR Class-Immune
ENSG00000169762	TAPT1	4	15160505	17227410	4460	103	0.379155	1.05642e-36	5.14753e-34	AFR Class-Immune
ENSG00000047662	FAM184B	4	16629306	18781621	5195	74	0.0414645	0.000298672	0.00358374	AFR Class-Immune
ENSG00000152990	ADGRA3	4	21345071	23516066	5748	28	0.101314	8.97431e-09	2.3174e-07	AFR Class-Immune
ENSG00000109618	SEPSECS	4	24120014	26160550	4747	4	0.0153491	0.028926	0.209009	AFR Class-Immune
ENSG00000053900	ANAPC4	4	24377263	26418498	4643	45	0.0410155	0.000338965	0.00403268	AFR Class-Immune
ENSG00000109680	TBC1D19	4	25576437	27756223	4877	17	0.0132725	0.0439256	0.291976	AFR Class-Immune
ENSG00000109689	STIM2	4	25857601	28025381	4902	27	0.0264002	0.00409084	0.0385261	AFR Class-Immune
ENSG00000047365	ARAP2	4	34948221	37244514	6979	68	0.287733	1.15662e-26	1.93467e-24	AFR Class-Immune
ENSG00000249534	LINC01258	4	37420662	39523180	5362	32	0.0774835	6.36315e-07	1.24454e-05	AFR Class-Immune
ENSG00000174123	TLR10	4	37772238	39782990	4786	38	0.125704	1.00408e-10	3.4203e-09	AFR Class-Immune
ENSG00000249207	ENSG00000249207	4	38066974	40182258	4786	2	0.0182907	0.0147532	0.117679	AFR Class-Immune
ENSG00000078177	N4BP2	4	39056850	41158252	4643	16	0.117632	3.63318e-10	1.10644e-08	AFR Class-Immune
ENSG00000163697	APBB2	4	39810027	42216714	5469	39	0.145998	3.94796e-13	1.89892e-11	AFR Class-Immune
ENSG00000145246	ATP10D	4	46485275	48593486	4330	36	0.0485115	9.1267e-05	0.00120617	AFR Class-Immune
ENSG00000157426	AASDH	4	55338287	57387508	5067	19	0.0438911	0.00018108	0.00227763	AFR Class-Immune
ENSG00000250125	LINC02232	4	63914281	66024485	5894	88	0.155077	2.40335e-13	1.19179e-11	AFR Class-Immune
ENSG00000250075	ENSG00000250075	4	66417305	68468251	4885	25	0.16049	1.07908e-13	5.57293e-12	AFR Class-Immune
ENSG00000145241	CENPC	4	66468762	68545503	4790	51	0.0169877	0.0222694	0.167837	AFR Class-Immune
ENSG00000248049	UBA6-AS1	4	66701209	69080952	5852	96	0.342323	2.63274e-31	6.27769e-29	AFR Class-Immune
ENSG00000132467	UTP3	4	69688532	71690551	4773	47	0.0193845	0.0139145	0.112268	AFR Class-Immune
ENSG00000173542	MOB1B	4	69902326	72022449	5305	64	0.0559636	2.33421e-05	0.000344204	AFR Class-Immune
ENSG00000250220	ENSG00000250220	4	72259209	74317953	4203	48	0.144739	4.51207e-13	2.15178e-11	AFR Class-Immune
ENSG00000169116	PARM1	4	73933095	76050115	4794	15	0.0246507	0.00525777	0.0478698	AFR Class-Immune
ENSG00000138771	SHROOM3	4	75435229	77783253	6171	41	0.480283	1.25941e-52	1.76428e-49	AFR Class-Immune
ENSG00000138764	CCNG2	4	76157207	78433388	5898	15	0.0501106	6.43457e-05	0.000871974	AFR Class-Immune
ENSG00000138756	BMP2K	4	77776342	79916365	5114	73	0.0140174	0.0381544	0.262168	AFR Class-Immune
ENSG00000145287	PLAC8	4	82090048	84137075	4699	22	0.0617187	9.91355e-06	0.000157144	AFR Class-Immune
ENSG00000250057	ENSG00000250057	4	82233512	84247213	4661	65	0.0839473	1.7264e-07	3.6713e-06	AFR Class-Immune
ENSG00000138678	GPAT3	4	82535914	84605875	4616	52	0.044976	0.000128689	0.00165963	AFR Class-Immune
ENSG00000138639	ARHGAP24	4	84475150	87002668	5685	26	0.316598	8.08146e-29	1.53507e-26	AFR Class-Immune
ENSG00000255723	ENSG00000255723	4	86317170	88345210	4984	23	0.0409403	0.000341601	0.00405972	AFR Class-Immune
ENSG00000198189	HSD17B11	4	86336515	88391188	5005	77	0.055568	2.85608e-05	0.000417316	AFR Class-Immune
ENSG00000286618	ENSG00000286618	4	86974385	89008477	4884	24	0.0177509	0.0184863	0.142487	AFR Class-Immune
ENSG00000118785	SPP1	4	86975667	88983532	4810	15	0.0218173	0.00822945	0.0715496	AFR Class-Immune
ENSG00000163106	HPGDS	4	93298535	95342876	4673	39	0.105587	1.17145e-10	3.95434e-09	AFR Class-Immune
ENSG00000287552	ENSG00000287552	4	93315486	95343041	4638	26	0.0670647	3.54636e-06	6.11447e-05	AFR Class-Immune
ENSG00000182168	UNC5C	4	94162504	96549206	5908	33	0.0400017	0.000384959	0.004527	AFR Class-Immune
ENSG00000251620	STPG2-AS1	4	96366681	98491899	5278	67	0.0400022	0.000402343	0.00471659	AFR Class-Immune
ENSG00000138780	GSTCD	4	104708778	106847725	4009	3	0.0441035	0.000187772	0.0023565	AFR Class-Immune
ENSG00000145348	TBCK	4	105041599	107316683	4233	29	0.0454865	0.000135451	0.00174282	AFR Class-Immune
ENSG00000138801	PAPSS1	4	106590276	108720234	3435	14	0.0207502	0.0112346	0.0934715	AFR Class-Immune
ENSG00000138796	HADH	4	106989714	109035241	3445	27	0.0719119	1.67841e-06	3.08866e-05	AFR Class-Immune
ENSG00000234492	RPL34-DT	4	107538190	109620460	3160	11	0.0475719	0.0001094	0.00143397	AFR Class-Immune
ENSG00000188517	COL25A1	4	107808725	110302752	3926	30	0.0266465	0.00412241	0.0387908	AFR Class-Immune
ENSG00000138802	SEC24B	4	108433772	110540896	3467	20	0.024317	0.005835	0.0523143	AFR Class-Immune
ENSG00000138658	ZGRF1	4	111539333	113636995	4073	9	0.0288205	0.00251432	0.0249142	AFR Class-Immune
ENSG00000174720	LARP7	4	111637107	113657592	3932	13	0.0613397	9.51923e-06	0.000152186	AFR Class-Immune
ENSG00000145362	ANK2	4	111818032	114384221	5655	5	0.0205256	0.0112079	0.0933183	AFR Class-Immune
ENSG00000248152	ANK2-AS1	4	111973272	114071962	4464	36	0.0748559	9.15273e-07	1.74151e-05	AFR Class-Immune
ENSG00000145349	CAMK2D	4	112418054	114761927	5761	32	0.0220691	0.00886181	0.0761029	AFR Class-Immune
ENSG00000150961	SEC24D	4	117722823	119838683	4809	3	0.0317121	0.00158112	0.0163465	AFR Class-Immune
ENSG00000145390	USP53	4	118212587	120295517	4702	50	0.252373	3.58793e-22	3.79339e-20	AFR Class-Immune
ENSG00000283050	GTF2IP12	4	118405523	120454638	4676	25	0.0530281	4.5441e-05	0.000641382	AFR Class-Immune
ENSG00000245958	SEPTIN7P14	4	118454791	120552025	4911	38	0.0143823	0.0354771	0.246492	AFR Class-Immune
ENSG00000138735	PDE5A	4	118494397	120628804	5093	7	0.0377268	0.000585588	0.00666281	AFR Class-Immune
ENSG00000250938	ENSG00000250938	4	119066958	121564789	6731	91	0.0499353	6.37765e-05	0.000867376	AFR Class-Immune
ENSG00000164111	ANXA5	4	120667946	122696995	4919	11	0.146777	1.00817e-12	4.57432e-11	AFR Class-Immune
ENSG00000138685	FGF2	4	121826708	123898236	4735	96	0.0882696	8.69962e-08	1.9383e-06	AFR Class-Immune
ENSG00000164056	SPRY1	4	122396795	124403760	4987	8	0.0167225	0.0224299	0.168759	AFR Class-Immune
ENSG00000249464	LINC01091	4	122539026	124962698	6241	18	0.259149	1.37805e-22	1.59215e-20	AFR Class-Immune
ENSG00000164074	ABHD18	4	126965306	129039953	3827	28	0.230942	3.91106e-20	3.71451e-18	AFR Class-Immune
ENSG00000109381	ELF2	4	138028112	140177218	4956	49	0.111778	2.18956e-10	6.89281e-09	AFR Class-Immune
ENSG00000273247	RAB33B-AS1	4	138411927	140454034	4649	8	0.0135867	0.0420562	0.282568	AFR Class-Immune
ENSG00000196951	SCOC-AS1	4	139283724	141373403	4309	109	0.0260548	0.00438126	0.0409514	AFR Class-Immune
ENSG00000109436	TBC1D9	4	139620782	141756385	4519	20	0.0158198	0.0261004	0.191808	AFR Class-Immune
ENSG00000170153	RNF150	4	139859807	142212877	5137	28	0.508741	3.95573e-56	7.38865e-53	AFR Class-Immune
ENSG00000250326	ENSG00000250326	4	141933195	144184861	4969	36	0.0178327	0.017334	0.135374	AFR Class-Immune
ENSG00000170185	USP38	4	142184917	144223874	4349	5	0.0125095	0.0493345	0.320146	AFR Class-Immune
ENSG00000251600	ENSG00000251600	4	142559457	145343750	5219	91	0.0286224	0.00284124	0.0276913	AFR Class-Immune
ENSG00000151612	ZNF827	4	144757627	146938823	4000	13	0.0225572	0.00830855	0.0721254	AFR Class-Immune
ENSG00000164142	FAM160A1	4	150409176	152670503	3693	49	0.14173	3.46893e-12	1.43986e-10	AFR Class-Immune
ENSG00000170006	TMEM154	4	151618628	153680012	4097	16	0.0767593	7.34844e-07	1.42235e-05	AFR Class-Immune
ENSG00000169989	TIGD4	4	151769354	153779730	4050	18	0.0224602	0.00818834	0.0712475	AFR Class-Immune
ENSG00000164144	ARFIP1	4	151779937	153918463	4399	34	0.0616227	8.53322e-06	0.000137205	AFR Class-Immune
ENSG00000137462	TLR2	4	152684070	154706260	4765	11	0.0276254	0.00337633	0.032396	AFR Class-Immune
ENSG00000164116	GUCY1A1	4	154666726	156737059	5531	110	0.034272	0.00103765	0.0111388	AFR Class-Immune
ENSG00000145431	PDGFC	4	155760454	157971799	5414	23	0.0533936	3.13244e-05	0.000454143	AFR Class-Immune
ENSG00000164125	GASK1B	4	157124474	159173318	4274	74	0.106649	2.936e-09	7.98635e-08	AFR Class-Immune
ENSG00000171503	ETFDH	4	157671968	159710742	4643	15	0.0352747	0.000889676	0.00969902	AFR Class-Immune
ENSG00000171497	PPID	4	157709127	159723396	4536	7	0.0188642	0.0144539	0.115787	AFR Class-Immune
ENSG00000164128	NPY1R	4	162323962	164344832	5035	6	0.0265781	0.00414832	0.0389365	AFR Class-Immune
ENSG00000129116	PALLD	4	167497052	169928457	5569	32	0.0143957	0.0326131	0.230099	AFR Class-Immune
ENSG00000154447	SH3RF1	4	168094259	170270956	4955	10	0.0620631	7.25179e-06	0.000117613	AFR Class-Immune
ENSG00000164117	FBXO8	4	173236658	175283667	4349	21	0.0586048	1.43753e-05	0.000220389	AFR Class-Immune
ENSG00000164118	CEP44	4	173283730	175333380	4325	53	0.0398288	0.000412912	0.00483038	AFR Class-Immune
ENSG00000218336	TENM3	4	181143987	183803024	7283	114	0.0268628	0.00323526	0.0312027	AFR Class-Immune
ENSG00000145476	CYP4V2	4	185191567	187213463	5368	18	0.0926666	4.17484e-08	9.70694e-07	AFR Class-Immune
ENSG00000245685	FRG1-DT	4	188764391	190940733	2990	52	0.0604334	1.09293e-05	0.000172514	AFR Class-Immune
ENSG00000225138	SLC9A3-AS1	5	0	1480884	3373	42	0.0185994	0.0157581	0.124283	AFR Class-Immune
ENSG00000113504	SLC12A7	5	50384	2112063	5195	26	0.0435343	0.000197162	0.00246057	AFR Class-Immune
ENSG00000185986	SDHAP3	5	567495	2594620	5340	26	0.1045	5.56442e-09	1.46731e-07	AFR Class-Immune
ENSG00000037474	NSUN2	5	5599239	7633291	5620	14	0.255696	2.42238e-22	2.66153e-20	AFR Class-Immune
ENSG00000169862	CTNND2	5	9971836	12904446	6937	31	0.0190636	0.0150197	0.11938	AFR Class-Immune
ENSG00000038382	TRIO	5	13143342	15532128	6045	66	0.0639623	3.31814e-06	5.73864e-05	AFR Class-Immune
ENSG00000145604	SKP2	5	35151989	37196849	4802	64	0.0369325	0.000626501	0.00707883	AFR Class-Immune
ENSG00000197603	CPLANE1	5	36106228	38249376	4692	85	0.0181847	0.0182396	0.140876	AFR Class-Immune
ENSG00000182836	PLCXD3	5	40306952	42510628	5371	180	0.232201	5.23051e-20	4.88486e-18	AFR Class-Immune
ENSG00000177738	ENSG00000177738	5	42013060	44067452	4306	54	0.12915	1.28097e-11	4.88293e-10	AFR Class-Immune
ENSG00000170571	EMB	5	49396192	51443248	496	13	0.0412267	0.000334317	0.0039816	AFR Class-Immune
ENSG00000185305	ARL15	5	52883942	55310582	6227	92	0.0152247	0.0307135	0.218682	AFR Class-Immune
ENSG00000049167	ERCC8	5	59866454	61945073	3750	24	0.0627457	7.02644e-06	0.000114789	AFR Class-Immune
ENSG00000164182	NDUFAF2	5	59945177	62154531	3924	14	0.0438577	0.000134238	0.0017292	AFR Class-Immune
ENSG00000113593	PPWD1	5	64563236	66587549	4658	22	0.0142239	0.0359766	0.249036	AFR Class-Immune
ENSG00000112851	ERBIN	5	64926556	67082546	5101	13	0.0163425	0.0244651	0.181456	AFR Class-Immune
ENSG00000145675	PIK3R1	5	67215756	69301821	4362	2	0.0216496	0.0095758	0.0810544	AFR Class-Immune
ENSG00000183323	CCDC125	5	68280175	70332809	2356	30	0.0582264	1.39578e-05	0.000214384	AFR Class-Immune
ENSG00000085231	AK6	5	68350984	70370013	2241	16	0.0444515	0.000176386	0.00222608	AFR Class-Immune
ENSG00000226259	GTF2H2B	5	69415352	71448015	118	27	0.0313955	0.00172883	0.0177915	AFR Class-Immune
ENSG00000157107	FCHO2	5	71956041	74090522	4712	9	0.167818	2.54749e-14	1.42039e-12	AFR Class-Immune
ENSG00000145741	BTF3	5	72498408	74505635	4646	4	0.0408976	0.000331117	0.00395189	AFR Class-Immune
ENSG00000189045	ANKDD1B	5	74611182	76681773	4646	26	0.0199734	0.01155	0.0958108	AFR Class-Immune
ENSG00000171643	S100Z	5	75850001	77921650	5150	121	0.124574	1.28604e-10	4.25152e-09	AFR Class-Immune
ENSG00000164253	WDR41	5	76425970	78620611	5038	5	0.0188365	0.0154647	0.122396	AFR Class-Immune
ENSG00000249042	ENSG00000249042	5	79411231	81488095	4888	127	0.0560863	1.98606e-05	0.000297564	AFR Class-Immune
ENSG00000247572	CKMT2-AS1	5	80201341	82301565	4420	9	0.120239	3.08629e-10	9.5284e-09	AFR Class-Immune
ENSG00000205464	ATP6AP1L	5	81279462	83386977	4347	7	0.240673	2.94316e-21	2.97153e-19	AFR Class-Immune
ENSG00000286121	ENSG00000286121	5	90642643	92799234	4492	8	0.0506382	4.76575e-05	0.000670136	AFR Class-Immune
ENSG00000175471	MCTP1	5	93703741	96284575	4420	124	0.0226177	0.00844746	0.0730484	AFR Class-Immune
ENSG00000198677	TTC37	5	94461755	96554977	4331	21	0.030087	0.00206898	0.0209458	AFR Class-Immune
ENSG00000173221	GLRX	5	94751319	96822726	4465	68	0.0132797	0.0425333	0.285432	AFR Class-Immune
ENSG00000251314	ENSG00000251314	5	94962001	97631085	6142	6	0.194268	3.97297e-17	3.00845e-15	AFR Class-Immune
ENSG00000164308	ERAP2	5	95875986	97919703	5146	51	0.12101	2.22073e-10	6.97135e-09	AFR Class-Immune
ENSG00000251513	LIX1-AS1	5	96089075	98437217	6060	31	0.357373	3.62756e-33	1.12928e-30	AFR Class-Immune
ENSG00000248489	LINC02062	5	97929171	99995013	5037	14	0.0444527	0.000179208	0.00225661	AFR Class-Immune
ENSG00000186952	TMEM232	5	109289233	111738956	6171	126	0.0901891	5.40357e-08	1.23085e-06	AFR Class-Immune
ENSG00000153037	SRP19	5	111861188	113898371	5857	8	0.0127206	0.0469421	0.30729	AFR Class-Immune
ENSG00000171444	MCC	5	112022099	114488823	7082	24	0.0431084	0.000210103	0.00260756	AFR Class-Immune
ENSG00000164219	PGGT1B	5	114204012	116262877	6162	23	0.0173235	0.0203421	0.154979	AFR Class-Immune
ENSG00000248445	SEMA6A-AS1	5	115447547	117508276	5996	11	0.0731719	7.2021e-07	1.39643e-05	AFR Class-Immune
ENSG00000249494	ENSG00000249494	5	118006347	120070902	5549	45	0.0194378	0.014284	0.114671	AFR Class-Immune
ENSG00000205302	SNX2	5	121775079	123834543	4640	29	0.0188594	0.0155857	0.123267	AFR Class-Immune
ENSG00000064652	SNX24	5	121843439	124029354	4883	45	0.071049	1.91745e-06	3.48534e-05	AFR Class-Immune
ENSG00000253807	LINC01170	5	123059794	125438625	5902	23	0.206773	6.85319e-18	5.56548e-16	AFR Class-Immune
ENSG00000168916	ZNF608	5	123636913	125748807	5450	55	0.110551	1.80961e-09	5.08278e-08	AFR Class-Immune
ENSG00000260192	LINC02240	5	123808981	126602227	7488	7	0.139914	1.96824e-12	8.51661e-11	AFR Class-Immune
ENSG00000164904	ALDH7A1	5	125531200	127595362	5572	12	0.0519892	5.02325e-05	0.000701065	AFR Class-Immune
ENSG00000198108	CHSY3	5	128904465	131186634	2206	61	0.0184017	0.0175999	0.137114	AFR Class-Immune
ENSG00000283782	ENSG00000283782	5	131410832	133646079	2052	57	0.0908487	3.13573e-08	7.39833e-07	AFR Class-Immune
ENSG00000113558	SKP1	5	133148935	135176964	4131	8	0.0493316	7.96677e-05	0.0010629	AFR Class-Immune
ENSG00000113615	SEC24A	5	133648785	135727909	4351	12	0.0229701	0.00728822	0.0638617	AFR Class-Immune
ENSG00000113621	TXNDC15	5	133874371	135901635	4232	13	0.0634884	5.00095e-06	8.37753e-05	AFR Class-Immune
ENSG00000146006	LRRTM2	5	137868921	139875368	2887	20	0.0493275	6.73384e-05	0.000907045	AFR Class-Immune
ENSG00000120725	SIL1	5	137946724	140293557	3448	42	0.0206988	0.0115021	0.0954848	AFR Class-Immune
ENSG00000131508	UBE2D2	5	138526431	140628434	3036	7	0.141282	1.99431e-12	8.59624e-11	AFR Class-Immune
ENSG00000249637	ENSG00000249637	5	139370891	141401460	3248	35	0.015059	0.0302212	0.216138	AFR Class-Immune
ENSG00000213523	SRA1	5	139537340	141557677	3368	17	0.0596823	1.45877e-05	0.000223339	AFR Class-Immune
ENSG00000120314	WDR55	5	139664868	141674124	3416	66	0.0541417	2.99802e-05	0.000436348	AFR Class-Immune
ENSG00000197948	FCHSD1	5	140639302	142651418	4187	21	0.0190691	0.0141904	0.114083	AFR Class-Immune
ENSG00000226272	ARHGAP26-AS1	5	141859604	143868922	4451	15	0.0426712	0.000239612	0.00295092	AFR Class-Immune
ENSG00000186314	PRELID2	5	144471799	146835369	5356	7	0.0234658	0.0061796	0.0552712	AFR Class-Immune
ENSG00000169247	SH3TC2	5	147923639	150063163	4837	43	0.030011	0.00210765	0.0212988	AFR Class-Immune
ENSG00000145882	PCYOX1L	5	148358037	150369653	4262	9	0.0516914	5.43342e-05	0.000753618	AFR Class-Immune
ENSG00000183111	ARHGEF37	5	148551947	150634968	4525	171	0.0625215	7.20278e-06	0.000117158	AFR Class-Immune
ENSG00000123643	SLC36A1	5	150437046	152492379	5677	12	0.0368267	0.000463207	0.00537944	AFR Class-Immune
ENSG00000164574	GALNT10	5	153190730	155420984	4856	41	0.0404395	0.000374022	0.00440301	AFR Class-Immune
ENSG00000113249	HAVCR1	5	156029413	158059119	5159	44	0.104349	4.79219e-09	1.27872e-07	AFR Class-Immune
ENSG00000249738	ENSG00000249738	5	158310745	160805536	5709	3	0.0547954	2.70371e-05	0.000396085	AFR Class-Immune
ENSG00000253522	MIR3142HG	5	159438594	161487426	5304	13	0.0403678	0.000364009	0.00430321	AFR Class-Immune
ENSG00000254186	ENSG00000254186	5	161424042	164437326	6209	64	0.0138948	0.0384886	0.263979	AFR Class-Immune
ENSG00000182132	KCNIP1	5	169353487	171736632	5604	17	0.199924	1.7648e-17	1.38308e-15	AFR Class-Immune
ENSG00000145936	KCNMB1	5	169374671	171389634	4772	51	0.214875	8.40899e-19	7.08568e-17	AFR Class-Immune
ENSG00000253858	ENSG00000253858	5	169483806	171486407	4692	22	0.106781	3.13717e-09	8.49234e-08	AFR Class-Immune
ENSG00000072786	STK10	5	171042079	173188224	4844	97	0.149305	7.82511e-13	3.61255e-11	AFR Class-Immune
ENSG00000168246	UBTD2	5	171209646	173283764	4784	47	0.0142295	0.036088	0.249654	AFR Class-Immune
ENSG00000184840	TMED9	5	176592203	178597242	3561	10	0.047776	0.000105495	0.00138603	AFR Class-Immune
ENSG00000246596	ENSG00000246596	5	176619059	178672209	3738	21	0.0547759	1.9489e-05	0.000292386	AFR Class-Immune
ENSG00000178338	ZNF354B	5	177859953	179888122	5564	97	0.0388028	0.000519781	0.00599299	AFR Class-Immune
ENSG00000161021	MAML1	5	178732822	180777283	5764	7	0.0364205	0.000694657	0.00771558	AFR Class-Immune
ENSG00000146090	RASGEF1C	5	179100795	181209211	5343	4	0.0226366	0.00787282	0.068662	AFR Class-Immune
ENSG00000131446	MGAT1	5	179784780	181815652	3739	96	0.017973	0.0181094	0.140354	AFR Class-Immune
ENSG00000112685	EXOC2	6	0	1693139	3487	6	0.148475	1.58381e-12	6.9335e-11	AFR Class-Immune
ENSG00000286512	ENSG00000286512	6	1353427	3386110	5302	85	0.0296883	0.00223134	0.0223673	AFR Class-Immune
ENSG00000230438	SERPINB9P1	6	1851230	3881407	5243	22	0.12339	1.11782e-10	3.78471e-09	AFR Class-Immune
ENSG00000170542	SERPINB9	6	1887270	3903309	5164	14	0.0267002	0.00413956	0.0389195	AFR Class-Immune
ENSG00000124570	SERPINB6	6	1948159	3972165	5082	18	0.271701	4.13047e-24	5.85952e-22	AFR Class-Immune
ENSG00000124588	NQO2	6	1987987	4019755	5070	11	0.127919	6.73093e-11	2.34266e-09	AFR Class-Immune
ENSG00000137275	RIPK1	6	2063824	4115187	4991	1	0.0512692	5.67759e-05	0.000783606	AFR Class-Immune
ENSG00000168994	PXDC1	6	2722614	4751713	4438	6	0.0209835	0.00969775	0.0819011	AFR Class-Immune
ENSG00000153046	CDYL	6	3706159	5955551	4386	17	0.0305509	0.00193517	0.0197159	AFR Class-Immune
ENSG00000112799	LY86	6	5588108	7654983	5247	16	0.0139427	0.0373221	0.256922	AFR Class-Immune
ENSG00000259040	BLOC1S5-TXNDC5	6	6881522	9064364	6001	4	0.0672369	3.79591e-06	6.50471e-05	AFR Class-Immune
ENSG00000153157	SYCP2L	6	9886831	11979320	5136	47	0.0568076	2.01929e-05	0.000301736	AFR Class-Immune
ENSG00000112137	PHACTR1	6	11716554	14287843	5820	18	0.0652106	3.98071e-06	6.7799e-05	AFR Class-Immune
ENSG00000124788	ATXN1	6	15299112	17761491	5391	45	0.121993	1.42321e-10	4.63661e-09	AFR Class-Immune
ENSG00000137177	KIF13A	6	16759183	18987635	5195	7	0.0625734	6.09282e-06	0.000100268	AFR Class-Immune
ENSG00000172197	MBOAT1	6	19099684	21212469	5167	2	0.0129163	0.0452454	0.298625	AFR Class-Immune
ENSG00000124766	SOX4	6	20593751	22598619	4929	27	0.0374882	0.000626685	0.00707883	AFR Class-Immune
ENSG00000079691	CARMIL1	6	24279078	26620530	3123	67	0.0642627	5.9494e-06	9.80514e-05	AFR Class-Immune
ENSG00000272558	ENSG00000272558	6	24983812	26999167	1273	17	0.0584862	1.48758e-05	0.00022713	AFR Class-Immune
ENSG00000180573	H2AC6	6	25124145	27139116	872	15	0.0278428	0.0031329	0.0303199	AFR Class-Immune
ENSG00000124575	H1-3	6	25234212	27234987	535	3	0.0441819	0.000148237	0.00189645	AFR Class-Immune
ENSG00000124562	SNRPC	6	33757505	35773857	4322	6	0.0259546	0.00398332	0.0376718	AFR Class-Immune
ENSG00000023892	DEF6	6	34297818	36321771	3760	19	0.0504539	6.59178e-05	0.000891123	AFR Class-Immune
ENSG00000112033	PPARD	6	34342558	36428191	3945	21	0.037317	0.00059043	0.0067109	AFR Class-Immune
ENSG00000246982	ENSG00000246982	6	35146698	37197205	4354	9	0.06869	2.85813e-06	5.02842e-05	AFR Class-Immune
ENSG00000198663	C6orf89	6	35871870	37928964	4742	7	0.0441415	0.00018412	0.00231327	AFR Class-Immune
ENSG00000137409	MTCH1	6	35968141	37986298	4685	15	0.0403652	0.000317122	0.003797	AFR Class-Immune
ENSG00000124496	TRERF1	6	41224931	43452051	4533	20	0.0577591	2.0591e-05	0.000307275	AFR Class-Immune
ENSG00000137207	YIPF3	6	42511832	44516985	4020	5	0.0152211	0.03099	0.220231	AFR Class-Immune
ENSG00000137216	TMEM63B	6	43126914	45155519	4243	18	0.0413388	0.00028421	0.00344339	AFR Class-Immune
ENSG00000124608	AARS2	6	43298731	45313347	4249	30	0.0168481	0.0225595	0.169226	AFR Class-Immune
ENSG00000286417	ENSG00000286417	6	43727921	45830188	4556	54	0.0705872	2.02435e-06	3.65917e-05	AFR Class-Immune
ENSG00000196284	SUPT3H	6	43809317	46377953	5504	81	0.105538	2.92901e-09	7.98635e-08	AFR Class-Immune
ENSG00000146070	PLA2G7	6	45704201	47735693	4668	76	0.0540454	2.50979e-05	0.000369124	AFR Class-Immune
ENSG00000198087	CD2AP	6	46477789	48627263	5127	47	0.256958	1.91298e-22	2.12265e-20	AFR Class-Immune
ENSG00000031691	CENPQ	6	48463370	50493107	5236	91	0.0855361	1.55534e-07	3.33921e-06	AFR Class-Immune
ENSG00000096093	EFHC1	6	51362123	53529886	4951	1	0.0207119	0.011467	0.0952633	AFR Class-Immune
ENSG00000001084	GCLC	6	52497341	54616970	5259	61	0.0360105	0.0007773	0.00856558	AFR Class-Immune
ENSG00000151914	DST	6	55457987	57954830	4600	28	0.0905177	5.58445e-08	1.26947e-06	AFR Class-Immune
ENSG00000151917	BEND6	6	55955107	58027346	3320	8	0.0603051	1.24591e-05	0.000194199	AFR Class-Immune
ENSG00000188107	EYS	6	62719980	66707226	10027	48	0.0239757	0.0067017	0.0593621	AFR Class-Immune
ENSG00000135298	ADGRB3	6	67635282	70390571	6009	12	0.0203766	0.0121976	0.100293	AFR Class-Immune
ENSG00000168216	LMBRD1	6	68672757	70867236	4436	4	0.0917547	3.94643e-08	9.23334e-07	AFR Class-Immune
ENSG00000082269	FAM135A	6	69412941	71561174	4699	49	0.314553	1.64187e-28	3.06673e-26	AFR Class-Immune
ENSG00000112309	B3GAT2	6	69856679	71957060	4500	23	0.0524677	4.7799e-05	0.000671282	AFR Class-Immune
ENSG00000119900	OGFRL1	6	70288811	72309059	4139	20	0.139116	3.87614e-12	1.5854e-10	AFR Class-Immune
ENSG00000112697	TMEM30A	6	74252924	76284948	4024	9	0.159853	4.08913e-14	2.21386e-12	AFR Class-Immune
ENSG00000271945	ENSG00000271945	6	75774972	78097788	5720	97	0.0260658	0.00467567	0.0431633	AFR Class-Immune
ENSG00000118418	HMGN3	6	78201245	80234738	5230	1	0.0120402	0.0468635	0.30729	AFR Class-Immune
ENSG00000226453	LINC02542	6	80844602	83169391	5837	4	0.0249278	0.00556615	0.0501445	AFR Class-Immune
ENSG00000111850	SMIM8	6	86322583	88399749	5043	38	0.121737	1.25343e-10	4.16987e-09	AFR Class-Immune
ENSG00000025039	RRAGD	6	88364616	90412273	4175	26	0.0253915	0.00505482	0.0462444	AFR Class-Immune
ENSG00000135341	MAP3K7	6	89513573	91587072	3967	75	0.0577457	1.92122e-05	0.000288621	AFR Class-Immune
ENSG00000233797	UFL1-AS1	6	95199840	97521717	4910	16	0.0928755	2.19489e-08	5.26727e-07	AFR Class-Immune
ENSG00000146263	MMS22L	6	96142161	98283217	4085	7	0.0489703	8.37381e-05	0.00111323	AFR Class-Immune
ENSG00000164418	GRIK2	6	99962701	103081622	7159	26	0.104971	3.88751e-09	1.04729e-07	AFR Class-Immune
ENSG00000287616	ENSG00000287616	6	103487095	105528158	4754	4	0.0952809	2.15098e-08	5.1841e-07	AFR Class-Immune
ENSG00000135535	CD164	6	108366514	110382467	4521	21	0.0174263	0.0200775	0.153067	AFR Class-Immune
ENSG00000056972	TRAF3IP2	6	110555381	112606906	3983	47	0.0249253	0.00466801	0.0431281	AFR Class-Immune
ENSG00000010810	FYN	6	110660332	112873452	4336	33	0.0201768	0.0122635	0.100623	AFR Class-Immune
ENSG00000288560	ENSG00000288560	6	111988311	114084454	4893	43	0.121841	1.39708e-10	4.56859e-09	AFR Class-Immune
ENSG00000111860	CEP85L	6	117460772	119710075	5194	51	0.124154	8.44538e-11	2.91223e-09	AFR Class-Immune
ENSG00000253194	ENSG00000253194	6	117934770	120182745	5421	78	0.327688	7.87242e-30	1.60411e-27	AFR Class-Immune
ENSG00000111906	HDDC2	6	124219962	126302078	4242	42	0.0430785	0.00024548	0.00301325	AFR Class-Immune
ENSG00000111912	NCOA7	6	124781161	126932034	3994	31	0.132433	2.55453e-11	9.32528e-10	AFR Class-Immune
ENSG00000232131	NCOA7-AS1	6	124797856	126818858	3719	16	0.0371783	0.000654637	0.00733651	AFR Class-Immune
ENSG00000093144	ECHDC1	6	126288712	128343609	3813	16	0.0663724	2.40627e-06	4.30097e-05	AFR Class-Immune
ENSG00000197594	ENPP1	6	130808016	132895155	5537	8	0.0375289	0.000637448	0.00717978	AFR Class-Immune
ENSG00000231971	CT69	6	133428239	135520585	4773	121	0.192728	2.07949e-16	1.46571e-14	AFR Class-Immune
ENSG00000232310	ENSG00000232310	6	133520163	135689399	4977	79	0.310717	3.95772e-29	7.64727e-27	AFR Class-Immune
ENSG00000135541	AHI1	6	134283407	136498434	4581	22	0.106765	2.65834e-09	7.30196e-08	AFR Class-Immune
ENSG00000197442	MAP3K5	6	135557046	137792477	4259	26	0.0612285	9.47967e-06	0.00015177	AFR Class-Immune
ENSG00000234263	MAP3K5-AS1	6	135629066	137648198	3793	9	0.0218374	0.00959459	0.0811522	AFR Class-Immune
ENSG00000051620	HEBP2	6	137403531	139422197	4698	14	0.226839	1.61504e-19	1.42518e-17	AFR Class-Immune
ENSG00000234147	ENSG00000234147	6	139575812	141898448	145	20	0.0251556	0.00402878	0.0380055	AFR Class-Immune
ENSG00000118495	PLAGL1	6	142940300	145064599	5002	54	0.0697572	1.81599e-06	3.32003e-05	AFR Class-Immune
ENSG00000111961	SASH1	6	147272304	149552048	6117	78	0.0166059	0.024014	0.178601	AFR Class-Immune
ENSG00000055208	TAB2	6	148218641	150411613	6316	17	0.0580463	1.64198e-05	0.000248671	AFR Class-Immune
ENSG00000120253	NUP43	6	148724315	150749665	6055	1	0.0170882	0.0188675	0.145225	AFR Class-Immune
ENSG00000120278	PLEKHG1	6	149599883	151843665	6322	21	0.100826	8.99966e-09	2.3186e-07	AFR Class-Immune
ENSG00000029639	TFB1M	6	154256134	156314493	4877	23	0.0913769	4.13312e-08	9.6299e-07	AFR Class-Immune
ENSG00000175048	ZDHHC14	6	156381133	158678157	5229	126	0.15944	3.99357e-14	2.17262e-12	AFR Class-Immune
ENSG00000130338	TULP4	6	157232236	159511828	6007	11	0.0268818	0.00396017	0.0374845	AFR Class-Immune
ENSG00000092820	EZR	6	157765741	159819368	5591	33	0.106815	3.72579e-09	1.00614e-07	AFR Class-Immune
ENSG00000286533	ENSG00000286533	6	158468601	160662627	6030	39	0.21444	1.48317e-18	1.21328e-16	AFR Class-Immune
ENSG00000198818	SFT2D1	6	165319728	167342576	5530	8	0.106057	2.66898e-09	7.31327e-08	AFR Class-Immune
ENSG00000071242	RPS6KA2	6	165409364	167906451	6195	12	0.263872	1.74115e-23	2.35097e-21	AFR Class-Immune
ENSG00000249141	ENSG00000249141	6	165858094	167956124	5221	27	0.125098	1.1876e-10	3.97295e-09	AFR Class-Immune
ENSG00000026297	RNASET2	6	165922113	167957191	4977	49	0.0217785	0.00948769	0.080491	AFR Class-Immune
ENSG00000112584	FAM120B	6	169290703	171407067	3365	8	0.0501403	5.19044e-05	0.000722599	AFR Class-Immune
ENSG00000198517	MAFK	7	530702	2543043	5412	46	0.0383515	0.00050658	0.00585282	AFR Class-Immune
ENSG00000146535	GNA12	7	1728105	3844308	6614	33	0.0135227	0.0419278	0.282038	AFR Class-Immune
ENSG00000198286	CARD11	7	1906142	4043867	6780	26	0.10938	2.00566e-09	5.61937e-08	AFR Class-Immune
ENSG00000146555	SDK1	7	2301252	5269000	9437	32	0.161971	7.56741e-14	4.00038e-12	AFR Class-Immune
ENSG00000242802	AP5Z1	7	3775615	5794397	6090	3	0.0177272	0.0192736	0.147742	AFR Class-Immune
ENSG00000182095	TNRC18	7	4306790	6425414	5347	18	0.0168842	0.0211585	0.160652	AFR Class-Immune
ENSG00000122674	CCZ1	7	4898725	6926550	4419	18	0.0338725	0.00116824	0.0123864	AFR Class-Immune
ENSG00000136238	RAC1	7	5374527	7403967	4624	21	0.0375138	0.000602326	0.00682534	AFR Class-Immune
ENSG00000164535	DAGLB	7	5409126	7484190	4800	89	0.0260632	0.00454855	0.0423034	AFR Class-Immune
ENSG00000146574	CCZ1B	7	5794134	7826770	4840	23	0.0533899	4.42544e-05	0.000627003	AFR Class-Immune
ENSG00000106443	PHF14	7	9973336	12169623	7098	2	0.0135892	0.0417424	0.281134	AFR Class-Immune
ENSG00000006747	SCIN	7	11570577	13660182	7206	60	0.122534	1.31168e-10	4.32354e-09	AFR Class-Immune
ENSG00000232949	ENSG00000232949	7	21589698	23602536	5018	93	0.0387915	0.000439159	0.00512139	AFR Class-Immune
ENSG00000122591	FAM126A	7	21889371	24014130	4967	4	0.0129995	0.0426762	0.285828	AFR Class-Immune
ENSG00000136243	NUP42	7	22181841	24201011	4744	30	0.108876	1.29222e-09	3.73247e-08	AFR Class-Immune
ENSG00000105926	MPP6	7	23573268	25694193	5291	60	0.0740129	7.66217e-07	1.47543e-05	AFR Class-Immune
ENSG00000105928	GSDME	7	23698355	25757940	5192	84	0.0230142	0.0076019	0.0663508	AFR Class-Immune
ENSG00000070882	OSBPL3	7	23796540	25981634	5392	26	0.0623108	8.06076e-06	0.000129981	AFR Class-Immune
ENSG00000050344	NFE2L3	7	25152198	27187137	4427	12	0.085814	1.40368e-07	3.05456e-06	AFR Class-Immune
ENSG00000086300	SNX10	7	25291862	27374383	4436	35	0.039271	0.000468957	0.00544058	AFR Class-Immune
ENSG00000153814	JAZF1	7	26830573	29180795	5038	77	0.508897	3.45204e-55	5.52671e-52	AFR Class-Immune
ENSG00000272568	ENSG00000272568	7	27979967	30013367	4481	42	0.170199	1.36053e-14	7.81921e-13	AFR Class-Immune
ENSG00000106066	CPVL	7	27995235	30195451	4735	172	0.345327	8.07354e-32	2.10419e-29	AFR Class-Immune
ENSG00000235669	CHN2-AS1	7	28199540	30208970	4321	13	0.0839529	1.4418e-07	3.11935e-06	AFR Class-Immune
ENSG00000122574	WIPF3	7	28806486	30917066	4436	8	0.226701	1.29094e-19	1.14822e-17	AFR Class-Immune
ENSG00000180354	MTURN	7	29134986	31162762	4173	27	0.0188358	0.0156268	0.123417	AFR Class-Immune
ENSG00000281593	ENSG00000281593	7	29362400	31412502	4184	11	0.0259218	0.00440474	0.0410681	AFR Class-Immune
ENSG00000281039	ENSG00000281039	7	29497077	31550761	4249	7	0.0179174	0.0177858	0.138407	AFR Class-Immune
ENSG00000196295	GARS1-DT	7	29516309	31595286	4262	23	0.132561	1.83264e-11	6.86901e-10	AFR Class-Immune
ENSG00000229358	DPY19L1P1	7	31580949	33761787	5504	68	0.392604	1.20487e-37	6.13774e-35	AFR Class-Immune
ENSG00000237004	ZNRF2P1	7	31728569	33753744	5167	62	0.22811	1.73921e-20	1.68029e-18	AFR Class-Immune
ENSG00000170852	KBTBD2	7	31868172	33894131	5087	8	0.0312918	0.00180795	0.0185377	AFR Class-Immune
ENSG00000122557	HERPUD2	7	34632659	36697459	4302	17	0.0166511	0.0233599	0.174297	AFR Class-Immune
ENSG00000224101	ELMO1-AS1	7	35997796	38013630	4591	26	0.0457094	0.000153808	0.00195656	AFR Class-Immune
ENSG00000214765	SEPTIN7P2	7	44723780	46768985	4723	10	0.0193245	0.0141588	0.113911	AFR Class-Immune
ENSG00000136205	TNS3	7	46275154	48582558	6501	85	0.0529574	4.1431e-05	0.000589236	AFR Class-Immune
ENSG00000158683	PKD1L1	7	46740202	48948466	6258	43	0.0150149	0.0265556	0.19477	AFR Class-Immune
ENSG00000183696	UPP1	7	47088628	49108736	5683	33	0.0205894	0.0116218	0.0963352	AFR Class-Immune
ENSG00000132432	SEC61G	7	53752250	55759974	3928	30	0.0509812	5.79813e-05	0.000799257	AFR Class-Immune
ENSG00000179406	LINC00174	7	65376044	67493566	1119	17	0.0256718	0.00399649	0.0377644	AFR Class-Immune
ENSG00000158321	AUTS2	7	68598296	71793506	7277	32	0.260567	1.33857e-22	1.57123e-20	AFR Class-Immune
ENSG00000106133	NSUN5P2	7	71947581	73954790	2722	8	0.0167326	0.0212929	0.161455	AFR Class-Immune
ENSG00000106683	LIMK1	7	73082933	75122525	2121	5	0.0610444	1.00976e-05	0.000159836	AFR Class-Immune
ENSG00000086730	LAT2	7	73199652	75229834	2121	40	0.0360379	0.000764119	0.00846194	AFR Class-Immune
ENSG00000174428	GTF2IRD2B	7	74092573	76149817	2548	1	0.0161431	0.0253429	0.186854	AFR Class-Immune
ENSG00000170092	SPDYE5	7	74493625	76504304	2453	19	0.047527	0.000114406	0.00149295	AFR Class-Immune
ENSG00000127946	HIP1	7	74533298	76738962	2447	41	0.0142468	0.0345546	0.24128	AFR Class-Immune
ENSG00000188372	ZP3	7	75397518	77442071	2988	51	0.0657468	3.23794e-06	5.64314e-05	AFR Class-Immune
ENSG00000205485	ENSG00000205485	7	75549360	77627982	3221	95	0.109493	2.1408e-09	5.96813e-08	AFR Class-Immune
ENSG00000146707	POMZP3	7	75609986	77627279	3111	31	0.0150405	0.0309105	0.219806	AFR Class-Immune
ENSG00000205482	SPDYE18	7	76052733	78060933	2808	2	0.0681364	2.76601e-06	4.88938e-05	AFR Class-Immune
ENSG00000127951	FGL2	7	76193369	78199848	2837	10	0.0137464	0.0397841	0.270695	AFR Class-Immune
ENSG00000187257	RSBN1L	7	76696459	78783022	3620	19	0.0196943	0.0138688	0.11206	AFR Class-Immune
ENSG00000127955	GNAI1	7	78768028	81226181	5424	4	0.0295217	0.00221014	0.0222143	AFR Class-Immune
ENSG00000005471	ABCB4	7	86401696	88480435	4168	27	0.0715455	1.94055e-06	3.51905e-05	AFR Class-Immune
ENSG00000127989	MTERF1	7	90692008	92880702	3597	13	0.0652793	5.3231e-06	8.87165e-05	AFR Class-Immune
ENSG00000157259	GATAD1	7	91447482	93460075	2996	34	0.0754504	7.86772e-07	1.51241e-05	AFR Class-Immune
ENSG00000244055	ENSG00000244055	7	91457564	93495601	3046	5	0.0765823	5.6474e-07	1.11821e-05	AFR Class-Immune
ENSG00000146833	TRIM4	7	98876958	100919531	3371	23	0.133666	2.09702e-11	7.73071e-10	AFR Class-Immune
ENSG00000214300	SPDYE3	7	99307702	101322196	3577	18	0.0233083	0.00723172	0.0634162	AFR Class-Immune
ENSG00000078319	PMS2P1	7	99319222	101336307	3598	33	0.0146456	0.0335736	0.235456	AFR Class-Immune
ENSG00000078487	ZCWPW1	7	99400826	101428992	3841	8	0.0338822	0.00121603	0.0128204	AFR Class-Immune
ENSG00000146828	SLC12A9	7	99826820	101867010	4431	18	0.100155	7.10717e-09	1.86098e-07	AFR Class-Immune
ENSG00000106366	SERPINE1	7	100127104	102139247	4507	7	0.069045	2.92552e-06	5.13892e-05	AFR Class-Immune
ENSG00000205238	SPDYE2	7	101551232	103562308	3878	127	0.047516	0.000109758	0.00143532	AFR Class-Immune
ENSG00000228393	LINC01004	7	103950315	106013044	4185	19	0.0199001	0.0124463	0.101814	AFR Class-Immune
ENSG00000128536	CDHR3	7	104876796	107036432	4236	37	0.0853745	1.51067e-07	3.24954e-06	AFR Class-Immune
ENSG00000005249	PRKAR2B	7	106044705	108161811	4564	20	0.0132728	0.0428961	0.287007	AFR Class-Immune
ENSG00000184903	IMMP2L	7	109662644	112562517	6418	33	0.0279593	0.00323977	0.0312194	AFR Class-Immune
ENSG00000128512	DOCK4	7	110726110	113206407	5218	4	0.0432104	0.000193786	0.00242383	AFR Class-Immune
ENSG00000106034	CPED1	7	119988697	122297442	4679	26	0.0132875	0.0434879	0.289755	AFR Class-Immune
ENSG00000196937	FAM3C	7	120348878	122396364	4247	12	0.0250833	0.00461537	0.0427413	AFR Class-Immune
ENSG00000242593	ENSG00000242593	7	123032126	125489572	5936	5	0.0186019	0.0167507	0.131195	AFR Class-Immune
ENSG00000048405	ZNF800	7	126346790	128431924	4486	44	0.0179236	0.016834	0.131745	AFR Class-Immune
ENSG00000158457	TSPAN33	7	128144707	130169699	4054	50	0.0324752	0.00146621	0.0152147	AFR Class-Immune
ENSG00000221866	PLXNA4	7	131123332	133648688	5686	60	0.0959593	1.09007e-08	2.76389e-07	AFR Class-Immune
ENSG00000131558	EXOC4	7	132253073	135066589	6179	22	0.0162672	0.0249211	0.18435	AFR Class-Immune
ENSG00000122786	CALD1	7	133744252	135970729	5287	20	0.124968	1.07575e-10	3.65331e-09	AFR Class-Immune
ENSG00000286458	ENSG00000286458	7	133816543	135998153	5227	26	0.261847	6.63762e-23	8.45316e-21	AFR Class-Immune
ENSG00000146856	AGBL3	7	133986508	136147963	5212	28	0.134981	1.90772e-11	7.10292e-10	AFR Class-Immune
ENSG00000146859	TMEM140	7	134148072	136166215	4879	7	0.0133377	0.0409142	0.276887	AFR Class-Immune
ENSG00000105875	WDR91	7	134183839	136211555	4858	20	0.0335121	0.00106686	0.0114196	AFR Class-Immune
ENSG00000231794	ENSG00000231794	7	134198401	136209837	4831	39	0.0239583	0.00593435	0.0531625	AFR Class-Immune
ENSG00000243317	STMP1	7	134662496	136693418	4514	118	0.0168547	0.0228812	0.17141	AFR Class-Immune
ENSG00000164707	SLC13A4	7	134681231	136729258	4543	5	0.0478293	8.60793e-05	0.00114165	AFR Class-Immune
ENSG00000105887	MTPN	7	134926760	136977359	4478	66	0.0142401	0.0349258	0.243114	AFR Class-Immune
ENSG00000230649	ENSG00000230649	7	135025717	137084668	4530	49	0.370992	8.22283e-35	3.41308e-32	AFR Class-Immune
ENSG00000232053	ENSG00000232053	7	135092913	137437785	5214	38	0.438186	3.27377e-44	2.62065e-41	AFR Class-Immune
ENSG00000234352	ENSG00000234352	7	135685559	138182107	5563	39	0.117785	2.01459e-10	6.37781e-09	AFR Class-Immune
ENSG00000157680	DGKI	7	136381037	138847092	5821	105	0.0184796	0.0154555	0.122396	AFR Class-Immune
ENSG00000105939	ZC3HAV1	7	138043515	140132122	4972	25	0.0992421	4.71225e-09	1.26039e-07	AFR Class-Immune
ENSG00000059378	PARP12	7	139023749	141062951	4383	4	0.0727489	1.15036e-06	2.15949e-05	AFR Class-Immune
ENSG00000244701	ENSG00000244701	7	140652381	142656810	4391	49	0.028946	0.00252775	0.0250031	AFR Class-Immune
ENSG00000106028	SSBP1	7	140738334	142787922	4627	29	0.0154491	0.0296203	0.213065	AFR Class-Immune
ENSG00000197448	GSTK1	7	142244093	144270854	3903	69	0.0222497	0.00852078	0.0734557	AFR Class-Immune
ENSG00000159840	ZYX	7	142381295	144391111	3541	17	0.0455493	0.000120323	0.00156253	AFR Class-Immune
ENSG00000229153	EPHA1-AS1	7	142407813	144523449	3724	35	0.346527	3.50989e-32	9.59399e-30	AFR Class-Immune
ENSG00000253882	ENSG00000253882	7	142761790	144836933	3814	12	0.0508683	6.22842e-05	0.000851242	AFR Class-Immune
ENSG00000106565	TMEM176B	7	149791285	151801360	4659	33	0.0669208	4.19432e-06	7.11131e-05	AFR Class-Immune
ENSG00000164897	TMUB1	7	150081085	152083493	4957	16	0.0150287	0.0303755	0.216875	AFR Class-Immune
ENSG00000055609	KMT2C	7	151134922	153436644	5593	13	0.014721	0.0314283	0.222907	AFR Class-Immune
ENSG00000186480	INSIG1	7	154297776	156310235	5985	9	0.0145181	0.0346944	0.241803	AFR Class-Immune
ENSG00000146918	NCAPG2	7	157631169	159704804	4732	23	0.0375159	0.000564519	0.00645567	AFR Class-Immune
ENSG00000126870	DYNC2I1	7	157856558	159956747	4039	24	0.094881	2.12319e-08	5.13922e-07	AFR Class-Immune
ENSG00000104714	ERICH1	8	0	1738106	4706	24	0.140546	5.40856e-12	2.18035e-10	AFR Class-Immune
ENSG00000253982	ENSG00000253982	8	761054	2764508	5985	17	0.109548	7.79524e-10	2.32344e-08	AFR Class-Immune
ENSG00000176595	KBTBD11	8	973677	3006936	6248	13	0.0802676	3.38123e-07	6.9402e-06	AFR Class-Immune
ENSG00000104723	TUSC3	8	14417215	16766649	8144	1	0.0256682	0.0046166	0.0427413	AFR Class-Immune
ENSG00000038945	MSR1	8	15107878	17567490	8337	52	0.200425	4.85864e-17	3.65442e-15	AFR Class-Immune
ENSG00000253944	ENSG00000253944	8	16801345	18861069	6985	5	0.0164835	0.0236022	0.175871	AFR Class-Immune
ENSG00000104760	FGL1	8	16864380	18910365	6829	20	0.076001	7.45438e-07	1.43789e-05	AFR Class-Immune
ENSG00000254054	ENSG00000254054	8	16900484	18908011	6753	37	0.260784	8.77216e-23	1.05709e-20	AFR Class-Immune
ENSG00000104611	SH2D4A	8	18313693	20396218	7011	18	0.0521429	3.80948e-05	0.000545247	AFR Class-Immune
ENSG00000147408	CSGALNACT1	8	18404161	20758029	7773	40	0.102015	9.12662e-09	2.34592e-07	AFR Class-Immune
ENSG00000120889	TNFRSF10B	8	22020133	24069031	5270	29	0.0235941	0.00666292	0.0590754	AFR Class-Immune
ENSG00000104689	TNFRSF10A	8	22190452	24225102	5223	32	0.0331756	0.00126604	0.0132851	AFR Class-Immune
ENSG00000042980	ADAM28	8	23294069	25359014	5628	52	0.152514	1.83164e-13	9.28834e-12	AFR Class-Immune
ENSG00000104722	NEFM	8	23913758	25919098	5169	1	0.0357504	0.000679272	0.00757472	AFR Class-Immune
ENSG00000147459	DOCK5	8	24184689	26418082	5445	46	0.102199	7.37027e-09	1.91644e-07	AFR Class-Immune
ENSG00000120899	PTK2B	8	26311482	28459391	5533	81	0.163432	4.29021e-14	2.31156e-12	AFR Class-Immune
ENSG00000197892	KIF13B	8	28067278	30263124	4423	54	0.0369447	0.000677699	0.00757226	AFR Class-Immune
ENSG00000172728	FUT10	8	32370824	34473146	4828	11	0.117936	2.97506e-10	9.22092e-09	AFR Class-Immune
ENSG00000253161	LINC01605	8	36421341	38554183	3771	8	0.229993	1.34593e-22	1.57123e-20	AFR Class-Immune
ENSG00000169490	TM2D2	8	37988808	39996824	3539	3	0.0143901	0.0341521	0.238985	AFR Class-Immune
ENSG00000070718	AP3M2	8	41152946	43171673	4029	3	0.0130261	0.0447164	0.296005	AFR Class-Immune
ENSG00000104365	IKBKB	8	41271302	43332460	3668	20	0.0205796	0.0113812	0.0946211	AFR Class-Immune
ENSG00000070501	POLB	8	41338454	43371808	3533	9	0.0588641	1.36211e-05	0.000209975	AFR Class-Immune
ENSG00000168300	PCMTD1	8	50817575	52899186	5220	30	0.0937297	3.28886e-08	7.74333e-07	AFR Class-Immune
ENSG00000215114	UBXN2B	8	57411359	59451501	4873	19	0.0129031	0.0454066	0.29916	AFR Class-Immune
ENSG00000178538	CA8	8	59185412	61281400	4655	76	0.216117	9.17751e-19	7.67555e-17	AFR Class-Immune
ENSG00000198363	ASPH	8	60500556	62714640	5442	25	0.129734	1.97938e-11	7.32108e-10	AFR Class-Immune
ENSG00000154589	LY96	8	72991392	75029079	4608	10	0.0131779	0.0401562	0.272581	AFR Class-Immune
ENSG00000254349	MIR2052HG	8	73599775	75823313	5073	85	0.0169394	0.0224821	0.168759	AFR Class-Immune
ENSG00000164751	PEX2	8	75980258	78001044	4554	22	0.0968726	1.37213e-08	3.44015e-07	AFR Class-Immune
ENSG00000104427	ZC2HC1A	8	77666089	79719765	4735	27	0.28861	1.38586e-25	2.12758e-23	AFR Class-Immune
ENSG00000104432	IL7	8	77675743	79805523	4889	30	0.0698673	1.8852e-06	3.43535e-05	AFR Class-Immune
ENSG00000076554	TPD52	8	79034745	81231232	4966	59	0.172898	8.01483e-15	4.7525e-13	AFR Class-Immune
ENSG00000076641	PAG1	8	79967810	82112068	5171	84	0.0512377	6.28784e-05	0.000858317	AFR Class-Immune
ENSG00000251136	ENSG00000251136	8	88585872	90757812	5411	56	0.120437	2.48023e-10	7.76423e-09	AFR Class-Immune
ENSG00000155100	OTUD6B	8	90070196	92087095	4246	5	0.0198169	0.00994814	0.0838262	AFR Class-Immune
ENSG00000156170	NDUFAF6	8	93895767	96116455	5802	35	0.0207793	0.0106332	0.0889297	AFR Class-Immune
ENSG00000164938	TP53INP1	8	93925972	95949378	5390	34	0.0783587	5.03594e-07	1.00602e-05	AFR Class-Immune
ENSG00000104324	CPQ	8	95645242	98149654	5342	18	0.149123	1.24728e-12	5.54695e-11	AFR Class-Immune
ENSG00000104341	LAPTM4B	8	96775057	98853013	3748	21	0.0416936	0.000284822	0.00344708	AFR Class-Immune
ENSG00000104361	NIPAL2	8	97189826	99294393	3682	50	0.338787	1.27696e-31	3.11106e-29	AFR Class-Immune
ENSG00000104375	STK3	8	97371228	99942827	4120	26	0.0263969	0.00383774	0.0364488	AFR Class-Immune
ENSG00000034677	RNF19A	8	99257060	101336218	3755	94	0.0633588	2.62727e-06	4.65146e-05	AFR Class-Immune
ENSG00000164924	YWHAZ	8	99916523	101953388	4292	54	0.0266635	0.00371857	0.0354069	AFR Class-Immune
ENSG00000177570	SAMD12	8	117189455	119622112	5757	16	0.0952686	2.65957e-08	6.32819e-07	AFR Class-Immune
ENSG00000155792	DEPTOR	8	118873717	121050918	5538	73	0.0335544	0.00121741	0.0128228	AFR Class-Immune
ENSG00000184156	KCNQ3	8	131120859	133481095	6414	57	0.075624	7.0153e-07	1.36257e-05	AFR Class-Immune
ENSG00000104419	NDRG1	8	132237175	134302022	5859	73	0.132281	1.00304e-11	3.90316e-10	AFR Class-Immune
ENSG00000131773	KHDRBS3	8	134457456	136656722	5990	25	0.113539	3.79013e-10	1.15111e-08	AFR Class-Immune
ENSG00000254101	LINC02055	8	134859369	138092183	7708	14	0.0151991	0.0307375	0.218714	AFR Class-Immune
ENSG00000107099	DOCK8	9	0	1465259	4209	26	0.0678781	3.27541e-06	5.68228e-05	AFR Class-Immune
ENSG00000232104	RFX3-AS1	9	2526723	4691814	5556	55	0.320998	2.84609e-29	5.69574e-27	AFR Class-Immune
ENSG00000106686	SPATA6L	9	3553386	5666674	5386	26	0.0205988	0.0118745	0.0980098	AFR Class-Immune
ENSG00000120210	INSL6	9	4123880	6185647	5309	12	0.0433628	0.000210938	0.00261502	AFR Class-Immune
ENSG00000175893	ZDHHC21	9	13611071	15693432	4253	31	0.0984716	1.652e-08	4.07797e-07	AFR Class-Immune
ENSG00000164989	CCDC171	9	14553043	17061663	5774	23	0.0993758	1.10634e-08	2.79881e-07	AFR Class-Immune
ENSG00000188921	HACD4	9	19999509	22031640	4376	4	0.0153956	0.030252	0.216221	AFR Class-Immune
ENSG00000171889	MIR31HG	9	20453802	22559900	4555	52	0.123871	8.56765e-11	2.94533e-09	AFR Class-Immune
ENSG00000120159	CAAP1	9	25840685	27892803	5047	56	0.0357559	0.000867854	0.00949809	AFR Class-Immune
ENSG00000120162	MOB3B	9	26325209	28529814	5730	64	0.0734146	1.14895e-06	2.15949e-05	AFR Class-Immune
ENSG00000147894	C9orf72	9	26535640	28573866	5330	13	0.0509921	5.1371e-05	0.000716063	AFR Class-Immune
ENSG00000086062	B4GALT1	9	32104082	34167356	4335	50	0.0917642	4.32575e-08	1.00163e-06	AFR Class-Immune
ENSG00000122694	GLIPR2	9	35136536	37163913	4331	23	0.0254297	0.00502473	0.0460443	AFR Class-Immune
ENSG00000122705	CLTA	9	35190856	37304781	4436	46	0.0643156	4.5623e-06	7.70025e-05	AFR Class-Immune
ENSG00000196873	CBWD3	9	67232003	69300035	2056	22	0.0235772	0.00676385	0.0597811	AFR Class-Immune
ENSG00000107242	PIP5K1B	9	67705240	70009176	3627	24	0.0138533	0.0394501	0.268928	AFR Class-Immune
ENSG00000188647	PTAR1	9	68709522	70760011	4762	115	0.149231	1.06362e-12	4.78716e-11	AFR Class-Immune
ENSG00000165072	MAMDC2	9	69043848	71226972	5201	39	0.0332546	0.00125318	0.0131749	AFR Class-Immune
ENSG00000198887	SMC5	9	69258978	71354873	4861	2	0.0209568	0.00966464	0.0816829	AFR Class-Immune
ENSG00000225434	LINC01504	9	71305367	73356721	4453	1	0.109805	1.10621e-09	3.21174e-08	AFR Class-Immune
ENSG00000197969	VPS13A	9	76177445	78421537	5965	18	0.0250798	0.00533369	0.0483614	AFR Class-Immune
ENSG00000156052	GNAQ	9	76716097	79031811	5916	32	0.135524	6.14313e-12	2.4676e-10	AFR Class-Immune
ENSG00000106829	TLE4	9	78571773	80726882	5650	58	0.0536319	3.49766e-05	0.000503187	AFR Class-Immune
ENSG00000165121	ENSG00000165121	9	84805359	86849542	4143	6	0.0461016	0.000150415	0.00191774	AFR Class-Immune
ENSG00000135047	CTSL	9	86724051	88731469	5055	16	0.0993449	1.39294e-08	3.48452e-07	AFR Class-Immune
ENSG00000187742	SECISBP2	9	88318500	90359663	4683	70	0.0407045	0.000333452	0.00397553	AFR Class-Immune
ENSG00000187764	SEMA4D	9	88360787	90498130	4939	4	0.246338	1.88702e-21	1.94017e-19	AFR Class-Immune
ENSG00000231799	PA2G4P6	9	88449558	90450754	4604	20	0.0594917	1.48552e-05	0.000227124	AFR Class-Immune
ENSG00000169071	ROR2	9	90563091	92950228	4638	34	0.347683	3.08142e-32	8.63337e-30	AFR Class-Immune
ENSG00000198000	NOL8	9	91297358	93325636	4014	6	0.0306273	0.00210557	0.0212971	AFR Class-Immune
ENSG00000188312	CENPP	9	91325953	93620529	4670	53	0.370466	1.13394e-34	4.38208e-32	AFR Class-Immune
ENSG00000106809	OGN	9	91383268	93404696	4108	11	0.171086	1.65486e-14	9.46224e-13	AFR Class-Immune
ENSG00000127083	OMD	9	91412380	93424471	4111	9	0.166272	3.62777e-14	2.01269e-12	AFR Class-Immune
ENSG00000106819	ASPN	9	91456205	93482506	4151	20	0.101893	5.52248e-09	1.45968e-07	AFR Class-Immune
ENSG00000106823	ECM2	9	91493554	93536655	4208	21	0.161984	8.70994e-14	4.56132e-12	AFR Class-Immune
ENSG00000185963	BICD2	9	91711363	93764833	4312	10	0.0731099	1.23219e-06	2.30153e-05	AFR Class-Immune
ENSG00000288271	ENSG00000288271	9	91809388	93888693	4394	60	0.0149956	0.0305717	0.217898	AFR Class-Immune
ENSG00000127084	FGD3	9	91947523	94036236	4343	61	0.0311264	0.00185109	0.0189108	AFR Class-Immune
ENSG00000188938	FAM120AOS	9	92431441	94453581	4054	69	0.0571016	2.3207e-05	0.000343115	AFR Class-Immune
ENSG00000165140	FBP1	9	93603133	95640249	4187	16	0.0159729	0.0270797	0.197966	AFR Class-Immune
ENSG00000175611	LINC00476	9	94759231	96876049	4381	39	0.176602	5.63677e-15	3.41467e-13	AFR Class-Immune
ENSG00000224848	ENSG00000224848	9	95687050	97774318	4149	33	0.136645	1.00669e-11	3.90378e-10	AFR Class-Immune
ENSG00000196116	TDRD7	9	96412096	98496125	4066	26	0.0416225	0.000318234	0.00380624	AFR Class-Immune
ENSG00000106785	TRIM14	9	97069275	99119222	4230	8	0.0178912	0.0179346	0.139289	AFR Class-Immune
ENSG00000106799	TGFBR1	9	98104038	100154192	3626	16	0.0163728	0.0247846	0.183462	AFR Class-Immune
ENSG00000136874	STX17	9	98906654	100974534	3458	16	0.0287613	0.00275492	0.0269645	AFR Class-Immune
ENSG00000119509	INVS	9	99099243	101302175	3765	29	0.062006	4.70128e-06	7.911e-05	AFR Class-Immune
ENSG00000260230	FRRS1L	9	108130293	110167249	4754	10	0.0296485	0.00221866	0.0222601	AFR Class-Immune
ENSG00000227531	ENSG00000227531	9	110139246	112284836	5427	73	0.202196	1.54769e-17	1.22148e-15	AFR Class-Immune
ENSG00000106853	PTGR1	9	110549722	112599893	4946	1	0.0186245	0.0164002	0.128906	AFR Class-Immune
ENSG00000106868	SUSD1	9	111040783	113175297	4884	69	0.126805	8.85799e-11	3.03583e-09	AFR Class-Immune
ENSG00000138835	RGS3	9	112444731	114597743	4916	7	0.115815	5.42583e-10	1.62586e-08	AFR Class-Immune
ENSG00000285082	ENSG00000285082	9	116704157	119072314	5672	38	0.0498868	7.68884e-05	0.00102827	AFR Class-Immune
ENSG00000106780	MEGF9	9	119600811	121714470	4719	3	0.0585181	1.6293e-05	0.000247084	AFR Class-Immune
ENSG00000226752	CUTALP	9	119824828	121854385	4531	21	0.362486	2.8801e-36	1.29109e-33	AFR Class-Immune
ENSG00000227355	ENSG00000227355	9	120369893	122463370	4752	15	0.122522	1.39826e-10	4.56859e-09	AFR Class-Immune
ENSG00000136848	DAB2IP	9	120567057	122785530	5316	19	0.0217616	0.00920068	0.0784122	AFR Class-Immune
ENSG00000095303	PTGS1	9	121370530	123395703	4570	19	0.214966	5.66207e-19	4.88114e-17	AFR Class-Immune
ENSG00000234156	ENSG00000234156	9	121403407	123639685	4913	33	0.072513	1.07964e-06	2.03354e-05	AFR Class-Immune
ENSG00000148200	NR6A1	9	123517275	125771311	4561	47	0.037827	0.000544187	0.00624228	AFR Class-Immune
ENSG00000224307	ENSG00000224307	9	128282458	130312665	2571	48	0.0506587	5.94077e-05	0.000815909	AFR Class-Immune
ENSG00000107263	RAPGEF1	9	130576770	132740076	2788	7	0.0772524	5.81348e-07	1.14906e-05	AFR Class-Immune
ENSG00000107290	SETX	9	131261356	133354986	3281	48	0.016072	0.0247544	0.183359	AFR Class-Immune
ENSG00000130559	CAMSAP1	9	134808487	136907546	5059	55	0.0257596	0.00373538	0.0355369	AFR Class-Immune
ENSG00000148362	PAXX	9	135992422	137993984	3941	41	0.016013	0.0253011	0.186668	AFR Class-Immune
ENSG00000130653	PNPLA7	9	136459952	138550402	3054	64	0.0189178	0.0153529	0.121855	AFR Class-Immune
ENSG00000054523	KIF1B	1	9210570	11381603	4755	55	0.174501	6.47929e-14	9.52764e-12	AFR Class-Endo
ENSG00000162521	RBBP4	1	31651142	33686211	3285	68	0.034903	0.00129784	0.0221421	AFR Class-Endo
ENSG00000127124	HIVEP3	1	40506365	43035925	4904	76	0.0828956	4.87951e-07	1.95687e-05	AFR Class-Endo
ENSG00000134744	TUT4	1	51408282	53553487	3599	47	0.0334886	0.00139966	0.0237482	AFR Class-Endo
ENSG00000121310	ECHDC2	1	51895910	53927212	4215	35	0.053675	6.51682e-05	0.00158456	AFR Class-Endo
ENSG00000184588	PDE4B	1	64792514	67374579	5665	48	0.0160157	0.0296082	0.296851	AFR Class-Endo
ENSG00000137965	IFI44	1	77649796	79664078	4469	8	0.020934	0.0120105	0.141021	AFR Class-Endo
ENSG00000197147	LRRC8B	1	88524829	90597861	4441	43	0.0376593	0.000874843	0.0160805	AFR Class-Endo
ENSG00000079335	CDC14A	1	99345001	101520277	5342	9	0.0335419	0.00154314	0.0256194	AFR Class-Endo
ENSG00000175984	DENND2C	1	113582848	115670422	4643	2	0.0166518	0.0224824	0.239399	AFR Class-Endo
ENSG00000197965	MPZL1	1	166721192	168791919	4774	12	0.055798	4.47795e-05	0.00115233	AFR Class-Endo
ENSG00000117523	PRRC2C	1	170485530	172593511	5390	25	0.0262684	0.00554301	0.0728376	AFR Class-Endo
ENSG00000197959	DNM3	1	170841498	173418466	6163	20	0.0284702	0.0034777	0.0518728	AFR Class-Endo
ENSG00000162687	KCNT2	1	195225779	197609225	5091	43	0.0364227	0.00112907	0.0200378	AFR Class-Endo
ENSG00000229989	MIR181A1HG	1	197777861	199937471	5041	59	0.0403174	0.000549203	0.0110846	AFR Class-Endo
ENSG00000159388	BTG2	1	202305491	204309602	4136	6	0.014558	0.038383	0.369039	AFR Class-Endo
ENSG00000196352	CD55	1	206321532	208386804	3914	69	0.0357869	0.00125632	0.0216734	AFR Class-Endo
ENSG00000152104	PTPN14	1	213348700	215552449	3356	45	0.0441411	0.000291894	0.00625951	AFR Class-Endo
ENSG00000162909	CAPN2	1	222701593	224776018	4266	45	0.102681	1.263e-08	7.35879e-07	AFR Class-Endo
ENSG00000154380	ENAH	1	224486835	226653142	4449	3	0.0158671	0.0319876	0.316595	AFR Class-Endo
ENSG00000116991	SIPA1L2	1	231397965	233630571	5678	24	0.0243143	0.0076366	0.0962523	AFR Class-Endo
ENSG00000054267	ARID4B	1	234131634	236328219	5021	6	0.0163455	0.028251	0.285095	AFR Class-Endo
ENSG00000054282	SDCCAG8	1	242256034	244500091	4098	14	0.0134708	0.0491742	0.435101	AFR Class-Endo
ENSG00000117020	AKT3	1	242488233	244851079	4184	6	0.0501106	9.62651e-05	0.00228667	AFR Class-Endo
ENSG00000203666	EFCAB2	1	243969705	246127164	5126	103	0.149259	1.8539e-12	1.97408e-10	AFR Class-Endo
ENSG00000151240	DIP2C	10	0	1689668	3559	8	0.0625704	1.15098e-05	0.000345072	AFR Class-Endo
ENSG00000198879	SFMBT2	10	6158624	8411488	5731	4	0.0344861	0.00144045	0.0243066	AFR Class-Endo
ENSG00000165632	TAF3	10	6818505	9016631	5755	10	0.0141035	0.0418879	0.386258	AFR Class-Endo
ENSG00000148429	USP6NL	10	10453946	12611754	5105	108	0.0708195	4.01499e-06	0.000130508	AFR Class-Endo
ENSG00000148488	ST8SIA6	10	16315421	18454595	5819	19	0.0826477	3.57292e-07	1.46707e-05	AFR Class-Endo
ENSG00000204832	ST8SIA6-AS1	10	16386919	18445758	5599	58	0.0541525	5.91836e-05	0.00146207	AFR Class-Endo
ENSG00000078114	NEBL	10	19779973	22293011	5805	84	0.0542111	6.13227e-05	0.00150289	AFR Class-Endo
ENSG00000169813	HNRNPF	10	42385617	44409186	3172	31	0.0146704	0.0390192	0.370769	AFR Class-Endo
ENSG00000165406	MARCHF8	10	44454585	46594906	3355	4	0.0649043	7.69528e-06	0.000240031	AFR Class-Endo
ENSG00000107742	SPOCK2	10	71059034	73089032	4889	4	0.0248936	0.00634888	0.0820308	AFR Class-Endo
ENSG00000148655	LRMDA	10	74431624	77560168	5735	6	0.305301	4.52721e-26	2.33001e-23	AFR Class-Endo
ENSG00000225484	NUTM2B-AS1	10	78661394	80826594	4861	32	0.0453015	0.000273663	0.00590958	AFR Class-Endo
ENSG00000198682	PAPSS2	10	86659613	88747705	3375	9	0.036656	0.00091122	0.016552	AFR Class-Endo
ENSG00000095564	BTAF1	10	90923770	93030325	3936	11	0.0339653	0.00156626	0.0258642	AFR Class-Endo
ENSG00000138119	MYOF	10	92306429	94482334	5138	54	0.0488023	0.000137213	0.00311554	AFR Class-Endo
ENSG00000119906	SLF2	10	99912963	101965134	3816	43	0.0139185	0.0453387	0.409374	AFR Class-Endo
ENSG00000203867	RBM20	10	109644336	111839468	5202	43	0.275015	6.03207e-23	1.8627e-20	AFR Class-Endo
ENSG00000150593	PDCD4	10	109871795	111900006	4879	61	0.0368838	0.000719488	0.0137999	AFR Class-Endo
ENSG00000197142	ACSL5	10	111374116	113428379	4569	5	0.0372786	0.000774165	0.0146664	AFR Class-Endo
ENSG00000232934	ENSG00000232934	10	111395813	113425589	4510	9	0.0365886	0.00103643	0.0186076	AFR Class-Endo
ENSG00000099204	ABLIM1	10	113431113	115768061	6050	54	0.0384605	0.000798513	0.0150354	AFR Class-Endo
ENSG00000198825	INPP5F	10	118726042	120829147	4838	55	0.0568173	3.91896e-05	0.00102557	AFR Class-Endo
ENSG00000166441	RPL27A	11	7682788	9714759	4332	35	0.0227449	0.00931615	0.11416	AFR Class-Endo
ENSG00000110328	GALNT18	11	10270877	12622005	6080	71	0.120019	6.69566e-10	5.4411e-08	AFR Class-Endo
ENSG00000152270	PDE3B	11	13643804	15872044	3836	31	0.0641574	9.54847e-06	0.000291938	AFR Class-Endo
ENSG00000148950	IMMP1L	11	30432401	32509645	3929	15	0.0968722	4.72903e-08	2.43387e-06	AFR Class-Endo
ENSG00000109911	ELP4	11	30509755	32790324	4421	44	0.248059	7.29232e-21	2.04715e-18	AFR Class-Endo
ENSG00000110427	KIAA1549L	11	32376108	34674102	4375	22	0.0835583	5.10964e-07	2.02289e-05	AFR Class-Endo
ENSG00000135387	CAPRIN1	11	33051731	35102610	3868	15	0.0238747	0.00738137	0.0938012	AFR Class-Endo
ENSG00000175602	CCDC85B	11	64890673	66891635	2908	13	0.0238092	0.00827969	0.103513	AFR Class-Endo
ENSG00000054965	FAM168A	11	72400487	74598189	4803	58	0.0277788	0.00442937	0.061062	AFR Class-Endo
ENSG00000166439	RNF169	11	73748849	75842413	4689	23	0.014054	0.0427402	0.390479	AFR Class-Endo
ENSG00000166435	XRRA1	11	73807739	75949200	4757	20	0.210624	3.37704e-17	6.51769e-15	AFR Class-Endo
ENSG00000198382	UVRAG	11	74815210	77144232	4879	22	0.04753	0.000149613	0.00337231	AFR Class-Endo
ENSG00000174804	FZD4	11	85945679	87955395	4931	1	0.0151441	0.0342718	0.337042	AFR Class-Endo
ENSG00000184384	MAML2	11	94976598	97343195	5280	26	0.0224845	0.00994954	0.120487	AFR Class-Endo
ENSG00000110723	EXPH5	11	107505435	109593768	4327	39	0.0750681	1.37597e-06	4.94071e-05	AFR Class-Endo
ENSG00000120451	SNX19	11	129866250	131916479	5366	49	0.100293	2.27821e-08	1.23423e-06	AFR Class-Endo
ENSG00000151067	CACNA1C	12	970772	3697950	6639	31	0.0398538	0.000561926	0.0112677	AFR Class-Endo
ENSG00000110799	VWF	12	4948877	7124770	4852	1	0.0627709	1.51491e-05	0.000449813	AFR Class-Endo
ENSG00000111640	GAPDH	12	5534512	7538374	4251	35	0.0157511	0.0312084	0.309876	AFR Class-Endo
ENSG00000166532	RIMKLB	12	7681600	9783095	4140	64	0.113582	2.95147e-09	2.11957e-07	AFR Class-Endo
ENSG00000150048	CLEC1A	12	9069554	11111627	4953	7	0.0302447	0.00298951	0.0450322	AFR Class-Endo
ENSG00000084453	SLCO1A2	12	20264600	22419594	5062	7	0.0386666	0.000535409	0.0108773	AFR Class-Endo
ENSG00000211455	STK38L	12	26243968	28325959	4407	12	0.033056	0.00193891	0.0307899	AFR Class-Endo
ENSG00000110841	PPFIBP1	12	26523431	28695564	4480	9	0.0136658	0.0469145	0.419919	AFR Class-Endo
ENSG00000123106	CCDC91	12	27133249	29581511	5095	3	0.0146753	0.039142	0.370769	AFR Class-Endo
ENSG00000139132	FGD4	12	31399558	33646050	4298	27	0.0696865	4.55609e-06	0.000146364	AFR Class-Endo
ENSG00000257261	ENSG00000257261	12	45383652	47876784	5458	57	0.050597	0.000108521	0.00251965	AFR Class-Endo
ENSG00000123352	SPATS2	12	48366584	50527425	3674	28	0.0925203	1.18836e-07	5.56006e-06	AFR Class-Endo
ENSG00000090376	IRAK3	12	65189195	67254622	4459	15	0.0133963	0.0481816	0.428774	AFR Class-Endo
ENSG00000080371	RAB21	12	70754863	72800286	4401	9	0.0275676	0.00450528	0.0615588	AFR Class-Endo
ENSG00000121749	TBC1D15	12	70839707	72927248	4654	17	0.0202983	0.0138395	0.160663	AFR Class-Endo
ENSG00000127720	METTL25	12	81358528	83479239	4303	40	0.0319176	0.00212257	0.0332716	AFR Class-Endo
ENSG00000057704	TMCC3	12	93567122	95650557	5227	6	0.0877177	1.6701e-07	7.47431e-06	AFR Class-Endo
ENSG00000111666	CHPT1	12	100696947	102744140	4170	34	0.147755	5.69258e-12	5.85956e-10	AFR Class-Endo
ENSG00000074590	NUAK1	12	105063345	107138954	4853	55	0.0327284	0.00172186	0.0282824	AFR Class-Endo
ENSG00000157837	SPPL3	12	119762510	121904358	4391	74	0.0168712	0.0261036	0.271407	AFR Class-Endo
ENSG00000183495	EP400	12	130949942	133080460	5031	35	0.0351594	0.00118901	0.0208618	AFR Class-Endo
ENSG00000172915	NBEA	13	33942270	36673022	5784	50	0.136385	3.89836e-11	3.64792e-09	AFR Class-Endo
ENSG00000133083	DCLK1	13	34768652	37131382	4682	2	0.0192526	0.0175671	0.193181	AFR Class-Endo
ENSG00000120693	SMAD9	13	35844831	37920765	4548	44	0.0590945	1.89495e-05	0.000531963	AFR Class-Endo
ENSG00000136152	COG3	13	44464898	46536701	4195	40	0.0266669	0.00493239	0.065936	AFR Class-Endo
ENSG00000136141	LRCH1	13	45553168	47753040	4935	11	0.0132964	0.0471695	0.420981	AFR Class-Endo
ENSG00000176124	DLEU1	13	49082169	51906856	5522	10	0.165092	2.78081e-13	3.90325e-11	AFR Class-Endo
ENSG00000152767	FARP1	13	97142562	99455176	5244	11	0.0138715	0.0437199	0.39708	AFR Class-Endo
ENSG00000286757	ENSG00000286757	13	98841879	100957167	4525	14	0.016888	0.0271744	0.277862	AFR Class-Endo
ENSG00000187498	COL4A1	13	109148963	111307157	5756	32	0.0146458	0.0399072	0.37457	AFR Class-Endo
ENSG00000126217	MCF2L	13	111894378	114099742	5298	30	0.0264375	0.00473772	0.0639395	AFR Class-Endo
ENSG00000130177	CDC16	13	113234887	115272723	2453	8	0.0548477	5.135e-05	0.00129974	AFR Class-Endo
ENSG00000169062	UPF3A	13	113281601	115305817	2359	19	0.0352288	0.0012467	0.0216282	AFR Class-Endo
ENSG00000139910	NOVA1	14	25443090	27598033	4273	35	0.0913146	1.21889e-07	5.6178e-06	AFR Class-Endo
ENSG00000100485	SOS2	14	49117130	51231578	4976	74	0.0264094	0.00437163	0.0608089	AFR Class-Endo
ENSG00000100523	DDHD1	14	52036745	54153323	4974	32	0.0272283	0.00382629	0.0541999	AFR Class-Endo
ENSG00000131981	LGALS3	14	54124110	56145423	4600	83	0.0233711	0.00893482	0.110363	AFR Class-Endo
ENSG00000139971	ARMH4	14	56999735	59298139	4604	26	0.0304904	0.00266391	0.0411308	AFR Class-Endo
ENSG00000100614	PPM1A	14	59245752	61299087	3590	4	0.0218956	0.0108503	0.129365	AFR Class-Endo
ENSG00000033170	FUT8	14	64410592	66744121	4869	7	0.0287979	0.0035212	0.0519854	AFR Class-Endo
ENSG00000182732	RGS6	14	70932429	73566530	5348	5	0.0360214	0.000891371	0.0162873	AFR Class-Endo
ENSG00000119685	TTLL5	14	74633625	76955079	4664	40	0.152832	1.04832e-12	1.24508e-10	AFR Class-Endo
ENSG00000021645	NRXN3	14	77170373	80868291	8452	52	0.0246255	0.00744796	0.0942594	AFR Class-Endo
ENSG00000183576	SETD3	14	98397748	100480889	4686	6	0.0195553	0.0173117	0.191608	AFR Class-Endo
ENSG00000066629	EML1	14	98737693	100942060	4812	42	0.0686485	3.95217e-06	0.000129906	AFR Class-Endo
ENSG00000196405	EVL	14	98971449	101144236	4589	14	0.101839	2.20325e-08	1.21493e-06	AFR Class-Endo
ENSG00000140105	WARS1	14	99333790	101376805	4298	67	0.0859769	3.09786e-07	1.31044e-05	AFR Class-Endo
ENSG00000197102	DYNC1H1	14	100964573	103056443	4589	79	0.0237159	0.00825881	0.103513	AFR Class-Endo
ENSG00000206149	HERC2P9	15	27589492	29685264	3616	20	0.0202119	0.0157608	0.177625	AFR Class-Endo
ENSG00000198838	RYR3	15	32310962	34866121	5436	7	0.0828771	3.61068e-07	1.46707e-05	AFR Class-Endo
ENSG00000128881	TTBK2	15	41738730	43920809	3698	104	0.0288795	0.0035593	0.0519854	AFR Class-Endo
ENSG00000166734	GOLM2	15	43288719	45415758	3243	30	0.0200484	0.0140127	0.161459	AFR Class-Endo
ENSG00000104133	SPG11	15	43554818	45663688	3379	3	0.0144713	0.0406712	0.379434	AFR Class-Endo
ENSG00000166710	B2M	15	43711487	45718851	3476	28	0.0320238	0.0022756	0.0354902	AFR Class-Endo
ENSG00000069869	NEDD4	15	54826922	56993660	5142	42	0.0284192	0.00354398	0.0519854	AFR Class-Endo
ENSG00000182718	ANXA2	15	59347134	61402883	4915	19	0.0195077	0.014947	0.170319	AFR Class-Endo
ENSG00000140416	TPM1	15	62042632	64071915	4620	16	0.0379309	0.000710563	0.0137139	AFR Class-Endo
ENSG00000137831	UACA	15	69654554	71763558	4409	25	0.12617	3.48772e-10	2.99169e-08	AFR Class-Endo
ENSG00000187720	THSD4	15	70096952	72783383	4736	34	0.0866204	1.76629e-07	7.79185e-06	AFR Class-Endo
ENSG00000172379	ARNT2	15	79404350	81597933	5395	84	0.0556189	5.01551e-05	0.00127999	AFR Class-Endo
ENSG00000140443	IGF1R	15	97648539	99964530	6296	16	0.0303905	0.00277104	0.0423613	AFR Class-Endo
ENSG00000131873	CHSY1	15	100175727	102252048	4850	19	0.0604312	1.82521e-05	0.000526752	AFR Class-Endo
ENSG00000140650	PMM2	16	7788823	9862534	6847	4	0.0154422	0.0335039	0.330543	AFR Class-Endo
ENSG00000185864	NPIPB4	16	20834569	22880827	1795	12	0.0274636	0.00474163	0.0639395	AFR Class-Endo
ENSG00000140740	UQCRC2	16	20953288	22983660	1880	22	0.0305867	0.00257551	0.0399656	AFR Class-Endo
ENSG00000288632	ENSG00000288632	16	28442917	30613717	1860	35	0.0192641	0.017579	0.193181	AFR Class-Endo
ENSG00000051108	HERPUD1	16	55932142	57944864	4781	36	0.0516912	9.39111e-05	0.00224804	AFR Class-Endo
ENSG00000153774	CFDP1	16	74293698	76433503	5411	54	0.0306746	0.00274841	0.0422243	AFR Class-Endo
ENSG00000103257	SLC7A5	16	86830023	88869507	6247	42	0.0158236	0.02794	0.283058	AFR Class-Endo
ENSG00000141027	NCOR1	17	15029157	17218185	4216	40	0.021086	0.0117647	0.139193	AFR Class-Endo
ENSG00000126858	RHOT1	17	31142454	33253374	4657	12	0.0558804	4.15045e-05	0.00107703	AFR Class-Endo
ENSG00000166750	SLFN5	17	34243071	36273655	4366	14	0.220517	6.63901e-18	1.36675e-15	AFR Class-Endo
ENSG00000278053	DDX52	17	36609739	38643446	3225	99	0.0393373	0.000661863	0.0129377	AFR Class-Endo
ENSG00000168259	DNAJC7	17	40976421	43021376	4298	40	0.0328179	0.00194431	0.0307899	AFR Class-Endo
ENSG00000120071	KANSL1	17	45029916	47225389	1877	33	0.335196	1.7243e-29	1.06493e-26	AFR Class-Endo
ENSG00000136436	CALCOCO2	17	47831018	49866522	3837	35	0.157896	9.03281e-13	1.16222e-10	AFR Class-Endo
ENSG00000266714	MYO15B	17	74588058	76626849	4926	91	0.0143125	0.0420124	0.386258	AFR Class-Endo
ENSG00000141556	TBCD	17	81752042	83945914	3595	30	0.0757158	1.84912e-06	6.48873e-05	AFR Class-Endo
ENSG00000141458	NPC1	18	22506184	24586506	4523	20	0.123991	3.32577e-10	2.93428e-08	AFR Class-Endo
ENSG00000053747	LAMA3	18	22689453	24956222	5226	16	0.0645772	1.0377e-05	0.000314158	AFR Class-Endo
ENSG00000078043	PIAS2	18	45803218	47920160	4478	27	0.0388687	0.000641201	0.0126925	AFR Class-Endo
ENSG00000166510	CCDC68	18	53901509	55959461	2634	44	0.0499314	0.000121853	0.00280808	AFR Class-Endo
ENSG00000081923	ATP8B1	18	56646426	58803315	5414	7	0.0279073	0.00439544	0.060866	AFR Class-Endo
ENSG00000011304	PTBP1	19	0	1812327	3370	24	0.0455876	0.000225787	0.00494489	AFR Class-Endo
ENSG00000171105	INSR	19	6112255	8294414	6064	9	0.07339	1.34734e-06	4.89481e-05	AFR Class-Endo
ENSG00000099331	MYO9B	19	16075777	18214537	4931	12	0.0184498	0.0200853	0.216374	AFR Class-Endo
ENSG00000104967	NOVA2	19	44933734	46974044	4633	20	0.0146863	0.0367333	0.357831	AFR Class-Endo
ENSG00000178980	SELENOW	19	46778585	48784686	4791	20	0.157593	1.0241e-12	1.24508e-10	AFR Class-Endo
ENSG00000151694	ADAM17	2	8488486	10556732	5198	20	0.0143265	0.0396522	0.373311	AFR Class-Endo
ENSG00000236204	LINC01376	2	17986451	20348067	6245	49	0.0208379	0.0129872	0.151911	AFR Class-Endo
ENSG00000115825	PRKD3	2	36250502	38324833	5540	15	0.0283745	0.00380711	0.0541767	AFR Class-Endo
ENSG00000138071	ACTR2	2	64227788	66271253	4459	97	0.0402126	0.000460455	0.00947923	AFR Class-Endo
ENSG00000179818	PCBP1-AS1	2	68960104	71103220	5247	35	0.111743	2.17307e-09	1.59772e-07	AFR Class-Endo
ENSG00000144036	EXOC6B	2	71175984	73826041	5153	33	0.36529	1.27746e-32	1.31493e-29	AFR Class-Endo
ENSG00000034510	TMSB10	2	83905656	85906671	4764	57	0.0278536	0.00420475	0.0588827	AFR Class-Endo
ENSG00000163162	RNF149	2	100271219	102308701	4664	3	0.0288036	0.00384636	0.0542355	AFR Class-Endo
ENSG00000115604	IL18R1	2	101311529	103398777	5137	14	0.470512	6.09414e-46	1.88187e-42	AFR Class-Endo
ENSG00000072163	LIMS2	2	126638381	128681786	5889	41	0.0223966	0.010373	0.124154	AFR Class-Endo
ENSG00000115233	PSMD14	2	160308425	162411717	3432	38	0.0261725	0.00491418	0.065936	AFR Class-Endo
ENSG00000123607	TTC21B	2	164857475	166953851	4811	27	0.0138727	0.0442859	0.40104	AFR Class-Endo
ENSG00000077380	DYNC1I2	2	170687409	172750158	4590	7	0.0804133	7.62459e-07	2.87131e-05	AFR Class-Endo
ENSG00000003393	ALS2	2	200700267	202782112	3435	37	0.0393537	0.000684459	0.0132931	AFR Class-Endo
ENSG00000138439	FAM117B	2	201634969	203769757	3182	57	0.141274	1.42966e-11	1.37962e-09	AFR Class-Endo
ENSG00000173166	RAPH1	2	202394345	204535335	3588	14	0.0217513	0.0102904	0.123645	AFR Class-Endo
ENSG00000078018	MAP2	2	208424047	210734118	5411	68	0.0255009	0.00603084	0.0782489	AFR Class-Endo
ENSG00000163082	SGPP2	2	221424543	223562621	4941	19	0.0959367	3.30881e-08	1.76166e-06	AFR Class-Endo
ENSG00000042304	C2orf83	2	226610090	228648606	5266	22	0.13477	6.05125e-11	5.49596e-09	AFR Class-Endo
ENSG00000135899	SP110	2	229165186	231225729	5384	1	0.0138001	0.046483	0.418482	AFR Class-Endo
ENSG00000124831	LRRFIP1	2	236627587	238813682	6320	122	0.0421412	0.000346919	0.00723841	AFR Class-Endo
ENSG00000171867	PRNP	20	3686350	5701590	4147	6	0.0254148	0.00548122	0.0723333	AFR Class-Endo
ENSG00000171456	ASXL1	20	31358330	33439319	4554	11	0.02025	0.0137704	0.160464	AFR Class-Endo
ENSG00000196562	SULF2	20	46656348	48786616	5116	29	0.0565517	3.68002e-05	0.000971273	AFR Class-Endo
ENSG00000158470	B4GALT5	20	48632945	50713878	4353	30	0.0398729	0.000611311	0.0121789	AFR Class-Endo
ENSG00000196396	PTPN1	20	49510321	51585241	4728	46	0.0171579	0.0262683	0.272203	AFR Class-Endo
ENSG00000180530	NRIP1	21	13961235	16065936	4907	47	0.0462349	0.000210365	0.00467343	AFR Class-Endo
ENSG00000182670	TTC3	21	36073226	38203112	5014	18	0.0855601	3.2905e-07	1.37312e-05	AFR Class-Endo
ENSG00000157557	ETS2	21	37805183	39824955	4944	34	0.0592649	2.47912e-05	0.00068353	AFR Class-Endo
ENSG00000182240	BACE2	21	40167801	42282530	5791	34	0.0647725	9.04028e-06	0.000279164	AFR Class-Endo
ENSG00000157601	MX1	21	40420020	42470071	5690	39	0.0152728	0.0350199	0.343306	AFR Class-Endo
ENSG00000157617	C2CD2	21	40885112	42954018	5828	70	0.0451417	0.000247632	0.00538513	AFR Class-Endo
ENSG00000160179	ABCG1	21	41199689	43297244	5402	9	0.0279125	0.00447057	0.0613561	AFR Class-Endo
ENSG00000183255	PTTG1IP	21	43849585	45873903	5288	12	0.0167321	0.0265141	0.273204	AFR Class-Endo
ENSG00000241973	PI4KA	22	19707691	21859417	3822	56	0.0577272	3.44338e-05	0.000924622	AFR Class-Endo
ENSG00000242082	SLC5A4-AS1	22	31205115	33278382	5050	128	0.108977	4.88423e-09	3.20904e-07	AFR Class-Endo
ENSG00000100345	MYH9	22	35281280	37387967	5224	45	0.0208174	0.0142825	0.163349	AFR Class-Endo
ENSG00000196588	MRTFA	22	39410281	41636719	3634	9	0.0288324	0.00330879	0.0495997	AFR Class-Endo
ENSG00000100243	CYB5R3	22	41617840	43649392	5044	47	0.0162356	0.0301748	0.30058	AFR Class-Endo
ENSG00000242247	ARFGAP3	22	41796502	43858106	5199	8	0.142106	1.35146e-11	1.34623e-09	AFR Class-Endo
ENSG00000188511	C22orf34	22	48414524	50657542	7105	25	0.441341	1.67473e-42	2.58578e-39	AFR Class-Endo
ENSG00000144455	SUMF1	3	2700814	5467273	7916	245	0.191973	8.08435e-16	1.38692e-13	AFR Class-Endo
ENSG00000197548	ATG7	3	10272309	12557665	5158	29	0.0962174	6.29096e-08	3.08357e-06	AFR Class-Endo
ENSG00000131386	GALNT15	3	15174680	17231992	4914	55	0.0925048	7.90868e-08	3.81594e-06	AFR Class-Endo
ENSG00000131374	TBC1D5	3	16157162	19444817	6446	17	0.0239492	0.0072237	0.0921768	AFR Class-Endo
ENSG00000231304	SGO1-AS1	3	19174244	22145967	8092	17	0.231481	8.14971e-19	1.93587e-16	AFR Class-Endo
ENSG00000151789	ZNF385D	3	20412218	23373321	8190	25	0.0143695	0.0421514	0.386258	AFR Class-Endo
ENSG00000114857	NKTR	3	41600655	43648735	4896	31	0.351007	3.35325e-31	2.58871e-28	AFR Class-Endo
ENSG00000230084	ENSG00000230084	3	41601963	43654388	4909	23	0.157037	1.46776e-12	1.67869e-10	AFR Class-Endo
ENSG00000003756	RBM5	3	49088919	51119021	1639	53	0.0169991	0.0267706	0.274643	AFR Class-Endo
ENSG00000144724	PTPRG	3	60561569	63297609	6833	46	0.0189698	0.0181622	0.198179	AFR Class-Endo
ENSG00000163637	PRICKLE2	3	63092236	65445476	5820	46	0.0647067	3.95441e-06	0.000129906	AFR Class-Endo
ENSG00000163638	ADAMTS9	3	63515654	65688000	5223	50	0.0473155	0.00019077	0.00426883	AFR Class-Endo
ENSG00000163378	EOGT	3	67975217	70013684	5381	7	0.033253	0.00174634	0.0283826	AFR Class-Endo
ENSG00000144824	PHLDB2	3	110732497	112976517	5921	24	0.0371753	0.000846148	0.0157404	AFR Class-Endo
ENSG00000173226	IQCB1	3	120769761	122835079	4028	24	0.0283352	0.00373507	0.053646	AFR Class-Endo
ENSG00000173193	PARP14	3	121680839	123730840	4472	38	0.106758	9.27919e-09	5.73083e-07	AFR Class-Endo
ENSG00000173706	HEG1	3	123965710	126055997	4783	124	0.116827	1.74195e-09	1.34479e-07	AFR Class-Endo
ENSG00000114520	SNX4	3	124446650	126520202	5335	45	0.0612413	1.89257e-05	0.000531963	AFR Class-Endo
ENSG00000074416	MGLL	3	126689062	129052190	5350	40	0.0281494	0.00421408	0.0588827	AFR Class-Endo
ENSG00000004399	PLXND1	3	128555214	130606676	4195	4	0.0141597	0.0414551	0.385582	AFR Class-Endo
ENSG00000163785	RYK	3	133065303	135250859	5298	65	0.0172546	0.0255792	0.266853	AFR Class-Endo
ENSG00000114698	PLSCR4	3	145192335	147251179	5489	27	0.243099	5.96569e-20	1.53517e-17	AFR Class-Endo
ENSG00000047457	CP	3	148162410	150221829	4895	53	0.0817661	5.70417e-07	2.17463e-05	AFR Class-Endo
ENSG00000206199	ANKUB1	3	148761100	150968385	4703	19	0.0262811	0.00514471	0.068184	AFR Class-Endo
ENSG00000120742	SERP1	3	149541998	151603228	4161	6	0.0288024	0.00356895	0.0519854	AFR Class-Endo
ENSG00000163590	PPM1L	3	159755602	162078902	5782	35	0.0542123	5.18627e-05	0.00130205	AFR Class-Endo
ENSG00000114450	GNB4	3	178396088	180451476	4846	86	0.0147948	0.0351882	0.343864	AFR Class-Endo
ENSG00000242086	MUC20-OT1	3	194658062	196739964	5230	26	0.0800449	5.46551e-07	2.13639e-05	AFR Class-Endo
ENSG00000163960	UBXN7	3	195347662	197432430	4640	9	0.0328127	0.00123349	0.0215199	AFR Class-Endo
ENSG00000250312	ZNF718	4	0	1202303	2487	41	0.0784213	1.07901e-06	3.96665e-05	AFR Class-Endo
ENSG00000007062	PROM1	4	14963076	17084378	4628	6	0.111211	4.59617e-09	3.08543e-07	AFR Class-Endo
ENSG00000169744	LDB2	4	15501541	17898678	5481	10	0.0668378	6.02345e-06	0.0001898	AFR Class-Endo
ENSG00000109689	STIM2	4	25857601	28025381	4959	34	0.0224375	0.0101776	0.122768	AFR Class-Endo
ENSG00000163697	APBB2	4	39810027	42216714	5508	41	0.0325668	0.00191267	0.0306028	AFR Class-Endo
ENSG00000124406	ATP8A1	4	41408373	43657105	5920	38	0.0197984	0.0151571	0.172078	AFR Class-Endo
ENSG00000286891	ENSG00000286891	4	42763134	44972184	5973	14	0.0670043	3.26527e-06	0.0001096	AFR Class-Endo
ENSG00000250863	ENSG00000250863	4	42972921	45025516	5563	112	0.110694	4.17972e-09	2.86822e-07	AFR Class-Endo
ENSG00000183783	KCTD8	4	43173903	45448809	5823	24	0.107818	8.7415e-09	5.50893e-07	AFR Class-Endo
ENSG00000150471	ADGRL3	4	60200326	63078335	7635	97	0.0788751	9.73762e-07	3.62286e-05	AFR Class-Endo
ENSG00000248049	UBA6-AS1	4	66701209	69080952	5921	19	0.220757	3.94136e-18	8.69352e-16	AFR Class-Endo
ENSG00000138759	FRAS1	4	77057323	79544269	6307	61	0.0613642	1.85258e-05	0.0005297	AFR Class-Endo
ENSG00000138772	ANXA3	4	77551747	79610451	4661	11	0.0435764	0.000329856	0.00697669	AFR Class-Endo
ENSG00000152583	SPARCL1	4	86473335	88531061	4869	69	0.0231292	0.00852806	0.106188	AFR Class-Endo
ENSG00000118777	ABCG2	4	87090150	89231628	5216	22	0.023639	0.00857911	0.106395	AFR Class-Endo
ENSG00000138642	HERC6	4	87378739	89443097	4865	6	0.0144535	0.0394119	0.372183	AFR Class-Endo
ENSG00000168785	TSPAN5	4	97470367	99658611	5334	4	0.0208546	0.0140002	0.161459	AFR Class-Endo
ENSG00000164031	DNAJB14	4	98896248	100946618	4797	7	0.0173121	0.0245414	0.257768	AFR Class-Endo
ENSG00000138814	PPP3CA	4	100023409	102348278	5838	13	0.0379054	0.000806035	0.0150851	AFR Class-Endo
ENSG00000145348	TBCK	4	105041599	107316683	4247	13	0.0327569	0.00186446	0.0301437	AFR Class-Endo
ENSG00000164074	ABHD18	4	126965306	129039953	3900	21	0.0150353	0.0373144	0.361213	AFR Class-Endo
ENSG00000287292	ENSG00000287292	4	147445703	150024624	4895	55	0.101982	1.33898e-08	7.65698e-07	AFR Class-Endo
ENSG00000120251	GRIA2	4	156204182	158366075	4883	10	0.0263087	0.00500669	0.0666407	AFR Class-Endo
ENSG00000109756	RAPGEF2	4	158103013	160360174	5475	31	0.0534805	5.46393e-05	0.0013607	AFR Class-Endo
ENSG00000109466	KLHL2	4	164207561	166323156	6308	52	0.0962381	5.69156e-08	2.88123e-06	AFR Class-Endo
ENSG00000129128	SPCS3	4	175319966	177332245	4446	13	0.0493536	7.57036e-05	0.00182635	AFR Class-Endo
ENSG00000168310	IRF2	4	183387729	185474550	5869	35	0.0399668	0.000525157	0.0107396	AFR Class-Endo
ENSG00000183580	FBXL7	5	14500180	16939795	5834	15	0.0375733	0.000857481	0.0158557	AFR Class-Endo
ENSG00000273294	C1QTNF3-AMACR	5	32987174	35124528	4909	62	0.0168553	0.0279575	0.283058	AFR Class-Endo
ENSG00000113594	LIFR	5	37474668	39608354	4933	6	0.025548	0.00638398	0.0821405	AFR Class-Endo
ENSG00000249740	OSMR-AS1	5	37682581	39845829	5049	2	0.0132704	0.0493871	0.435735	AFR Class-Endo
ENSG00000213949	ITGA1	5	51787916	53959209	5418	26	0.0327607	0.00187741	0.030195	AFR Class-Endo
ENSG00000164171	ITGA2	5	51989340	54094779	5188	18	0.0361403	0.000941868	0.0170087	AFR Class-Endo
ENSG00000185305	ARL15	5	52883942	55310582	6309	4	0.0316384	0.00173757	0.0283826	AFR Class-Endo
ENSG00000095015	MAP3K1	5	55815549	57896152	4910	8	0.0379771	0.000725835	0.0138357	AFR Class-Endo
ENSG00000122008	POLK	5	74511756	76601144	4644	22	0.0142635	0.0401918	0.376098	AFR Class-Endo
ENSG00000085365	SCAMP1	5	77360611	79480739	4774	45	0.118453	1.0891e-09	8.62347e-08	AFR Class-Endo
ENSG00000164300	SERINC5	5	79111651	81256048	5132	22	0.0497512	0.000129999	0.0029736	AFR Class-Endo
ENSG00000113391	FAM172A	5	92617725	95111699	3757	8	0.0227544	0.00956694	0.11677	AFR Class-Endo
ENSG00000175471	MCTP1	5	93703741	96284575	4452	7	0.112899	1.92522e-09	1.45002e-07	AFR Class-Endo
ENSG00000168916	ZNF608	5	123636913	125748807	5497	11	0.0164966	0.0285351	0.287024	AFR Class-Endo
ENSG00000113648	MACROH2A1	5	134333900	136399914	4464	4	0.0145578	0.0390633	0.370769	AFR Class-Endo
ENSG00000113140	SPARC	5	150661096	152686975	5626	72	0.0854662	2.91083e-07	1.24842e-05	AFR Class-Endo
ENSG00000037749	MFAP3	5	153038959	155220478	4843	59	0.102521	1.7927e-08	1.00652e-06	AFR Class-Endo
ENSG00000170271	FAXDC2	5	153818492	155859252	4769	13	0.0348028	0.00129159	0.0221421	AFR Class-Endo
ENSG00000204764	RANBP17	5	169861870	172300015	5795	87	0.0421502	0.000361426	0.0074905	AFR Class-Endo
ENSG00000164463	CREBRF	5	172056352	174139284	5473	54	0.0282364	0.00370558	0.0534712	AFR Class-Endo
ENSG00000165810	BTNL9	5	180040225	182061521	3177	20	0.0735947	2.24903e-06	7.80337e-05	AFR Class-Endo
ENSG00000228793	ENSG00000228793	6	2585101	4720081	4830	40	0.122868	6.34364e-10	5.29437e-08	AFR Class-Endo
ENSG00000112137	PHACTR1	6	11716554	14287843	5866	14	0.0866014	2.87106e-07	1.24842e-05	AFR Class-Endo
ENSG00000145990	GFOD1	6	12357830	14487662	4780	30	0.0976746	4.12452e-08	2.15873e-06	AFR Class-Endo
ENSG00000064999	ANKS1A	6	33889255	36091406	4547	79	0.0591837	2.78422e-05	0.000760855	AFR Class-Endo
ENSG00000112033	PPARD	6	34342558	36428191	4021	78	0.0715825	3.18532e-06	0.000108091	AFR Class-Endo
ENSG00000112081	SRSF3	6	35594353	37605600	4593	3	0.0170159	0.0238792	0.251668	AFR Class-Endo
ENSG00000137409	MTCH1	6	35968141	37986298	4759	7	0.0198093	0.0156059	0.176524	AFR Class-Endo
ENSG00000112782	CLIC5	6	44880827	47080348	4582	12	0.0680136	4.59758e-06	0.000146364	AFR Class-Endo
ENSG00000198087	CD2AP	6	46477789	48627263	5193	4	0.025555	0.00591925	0.0774519	AFR Class-Endo
ENSG00000065308	TRAM2	6	51497408	53577060	4806	52	0.046151	0.000218652	0.00482284	AFR Class-Endo
ENSG00000156535	CD109	6	72695785	74828316	4198	15	0.276734	1.9102e-24	7.37339e-22	AFR Class-Endo
ENSG00000271945	ENSG00000271945	6	75774972	78097788	5729	71	0.0302997	0.00291088	0.0440628	AFR Class-Endo
ENSG00000085377	PREP	6	104273218	106454062	4370	33	0.0302064	0.00286037	0.0435114	AFR Class-Endo
ENSG00000025796	SEC63	6	106867756	108958208	4031	11	0.017177	0.0246623	0.25816	AFR Class-Endo
ENSG00000112769	LAMA4	6	111107931	113254939	4403	8	0.0367392	0.00107044	0.0191071	AFR Class-Endo
ENSG00000196569	LAMA2	6	127883138	130516566	6435	121	0.107957	7.85915e-09	5.05606e-07	AFR Class-Endo
ENSG00000197442	MAP3K5	6	135557046	137792477	4296	17	0.0612913	1.67031e-05	0.000486595	AFR Class-Endo
ENSG00000027697	IFNGR1	6	136197485	138219449	4196	25	0.100887	1.08275e-08	6.55593e-07	AFR Class-Endo
ENSG00000112378	PERP	6	137088505	139107419	4780	8	0.1858	2.40537e-15	3.90936e-13	AFR Class-Endo
ENSG00000233452	STXBP5-AS1	6	145824539	148204614	5361	61	0.0343736	0.00150043	0.025045	AFR Class-Endo
ENSG00000055208	TAB2	6	148218641	150411613	6359	17	0.0197707	0.0163359	0.181458	AFR Class-Endo
ENSG00000120278	PLEKHG1	6	149599883	151843665	6345	83	0.0440367	0.00033782	0.00709651	AFR Class-Endo
ENSG00000213079	SCAF8	6	153733378	155834244	5490	2	0.0143265	0.0420215	0.386258	AFR Class-Endo
ENSG00000136238	RAC1	7	5374527	7403967	4642	12	0.051131	9.85934e-05	0.00232409	AFR Class-Endo
ENSG00000106392	C1GALT1	7	6156934	8248616	5351	5	0.0289136	0.00380347	0.0541767	AFR Class-Endo
ENSG00000106415	GLCCI1	7	6968796	9094272	6215	19	0.0358224	0.00115514	0.0203833	AFR Class-Endo
ENSG00000105889	STEAP1B	7	21419444	23727613	5671	9	0.112356	3.15797e-09	2.21632e-07	AFR Class-Endo
ENSG00000153814	JAZF1	7	26830573	29180795	5075	18	0.0147563	0.039072	0.370769	AFR Class-Endo
ENSG00000229358	DPY19L1P1	7	31580949	33761787	5545	26	0.0565351	3.06636e-05	0.000830607	AFR Class-Endo
ENSG00000122507	BBS9	7	32109557	34877180	6435	16	0.285999	5.47661e-24	1.87908e-21	AFR Class-Endo
ENSG00000122547	EEPD1	7	35153254	37301538	4634	10	0.0820939	5.65754e-07	2.17463e-05	AFR Class-Endo
ENSG00000065883	CDK13	7	38950121	41099580	4001	20	0.022509	0.00964758	0.11729	AFR Class-Endo
ENSG00000183696	UPP1	7	47088628	49108736	5764	123	0.0272806	0.00458917	0.0624289	AFR Class-Endo
ENSG00000106070	GRB10	7	49590063	51793462	5437	17	0.0729891	2.87942e-06	9.87962e-05	AFR Class-Endo
ENSG00000185274	GALNT17	7	70132144	72713600	6153	58	0.298918	5.83271e-26	2.57306e-23	AFR Class-Endo
ENSG00000205485	ENSG00000205485	7	75549360	77627982	3266	33	0.18242	3.68762e-15	5.69368e-13	AFR Class-Endo
ENSG00000158528	PPP1R9A	7	93907202	96296415	4815	4	0.0390895	0.000661965	0.0129377	AFR Class-Endo
ENSG00000127922	SEM1	7	95481626	97709891	4868	30	0.0150612	0.037674	0.363554	AFR Class-Endo
ENSG00000105835	NAMPT	7	105248298	107285966	4227	12	0.0256609	0.00598472	0.0779781	AFR Class-Endo
ENSG00000158467	AHCYL2	7	128225023	130430211	4343	38	0.0199831	0.0162519	0.181176	AFR Class-Endo
ENSG00000157680	DGKI	7	136381037	138847092	5869	21	0.0163414	0.0265418	0.273204	AFR Class-Endo
ENSG00000006459	KDM7A	7	139084746	141176983	4491	45	0.0436442	0.000306317	0.00652349	AFR Class-Endo
ENSG00000253882	ENSG00000253882	7	142761790	144836933	3869	140	0.0581633	2.29193e-05	0.00063761	AFR Class-Endo
ENSG00000055130	CUL1	7	147697914	149801110	5632	45	0.0220505	0.0109583	0.130151	AFR Class-Endo
ENSG00000105983	LMBR1	7	155668946	157893216	6305	35	0.0159025	0.0297071	0.296879	AFR Class-Endo
ENSG00000117868	ESYT2	7	157730995	159830253	4529	28	0.0922009	8.39454e-08	3.98805e-06	AFR Class-Endo
ENSG00000104714	ERICH1	8	0	1738106	4744	27	0.0611728	1.64217e-05	0.000482954	AFR Class-Endo
ENSG00000147408	CSGALNACT1	8	18404161	20758029	7864	71	0.0960397	5.90852e-08	2.94282e-06	AFR Class-Endo
ENSG00000133872	SARAF	8	29063003	31083208	4337	7	0.034018	0.00145877	0.0244819	AFR Class-Endo
ENSG00000251136	ENSG00000251136	8	88585872	90757812	5428	23	0.0749115	1.81634e-06	6.44696e-05	AFR Class-Endo
ENSG00000176406	RIMS2	8	102500696	105256094	6683	67	0.155518	9.00508e-13	1.16222e-10	AFR Class-Endo
ENSG00000107104	KANK1	9	0	1746106	5384	39	0.0180744	0.021227	0.226813	AFR Class-Endo
ENSG00000080503	SMARCA2	9	980290	3193624	6689	2	0.0140534	0.0435268	0.396492	AFR Class-Endo
ENSG00000106686	SPATA6L	9	3553386	5666674	5427	69	0.0289346	0.00349402	0.0518728	AFR Class-Endo
ENSG00000096968	JAK2	9	3984390	6129948	5521	18	0.0166629	0.0277405	0.282715	AFR Class-Endo
ENSG00000147862	NFIB	9	13081843	15398983	4871	2	0.0322274	0.00199602	0.0314475	AFR Class-Endo
ENSG00000137145	DENND4C	9	18230435	20374281	5594	112	0.0566739	3.56475e-05	0.000948961	AFR Class-Endo
ENSG00000147894	C9orf72	9	26535640	28573866	5376	14	0.154338	1.78187e-12	1.96514e-10	AFR Class-Endo
ENSG00000198722	UNC13B	9	34161992	36405338	4269	64	0.100958	1.10836e-08	6.58195e-07	AFR Class-Endo
ENSG00000156049	GNA14	9	76423079	78648322	5798	71	0.0892346	1.35495e-07	6.15307e-06	AFR Class-Endo
ENSG00000135052	GOLM1	9	85026146	87100173	4379	23	0.0496977	9.93745e-05	0.00232476	AFR Class-Endo
ENSG00000188312	CENPP	9	91325953	93620529	4753	51	0.204898	1.12861e-16	2.05008e-14	AFR Class-Endo
ENSG00000081377	CDC14B	9	95490241	97619843	4403	35	0.0190427	0.0187252	0.203604	AFR Class-Endo
ENSG00000136874	STX17	9	98906654	100974534	3494	38	0.0254394	0.0067047	0.0859092	AFR Class-Endo
ENSG00000119522	DENND1A	9	122379654	124930152	5345	15	0.0286153	0.0036992	0.0534712	AFR Class-Endo
ENSG00000187239	FNBP1	9	128887187	131043194	2676	59	0.0218954	0.0119847	0.141021	AFR Class-Endo
ENSG00000107164	FUBP3	9	129578965	131638352	2544	12	0.0205842	0.0142589	0.163349	AFR Class-Endo
ENSG00000126883	NUP214	9	130125586	132234663	2489	4	0.0179317	0.022993	0.243994	AFR Class-Endo
ENSG00000131591	C1orf159	1	81818	2116361	1271	4	0.0161778	0.0274169	0.166643	AFR Subclass-IN LAMP5-RELN
ENSG00000116198	CEP104	1	2812086	4857396	6402	42	0.018622	0.0196174	0.124743	AFR Subclass-IN LAMP5-RELN
ENSG00000116251	RPL22	1	5185020	7209389	5400	29	0.0549338	5.15921e-05	0.000621187	AFR Subclass-IN LAMP5-RELN
ENSG00000204624	DISP3	1	10479155	12537551	4473	15	0.0130661	0.0483044	0.270062	AFR Subclass-IN LAMP5-RELN
ENSG00000189337	KAZN	1	12892792	16118043	7303	34	0.303961	5.97856e-27	1.2348e-24	AFR Subclass-IN LAMP5-RELN
ENSG00000231606	ENSG00000231606	1	13221887	15304445	5258	57	0.10654	8.83666e-09	1.95682e-07	AFR Subclass-IN LAMP5-RELN
ENSG00000234593	KAZN-AS1	1	13338825	15419973	5544	51	0.0806569	5.91041e-07	1.00919e-05	AFR Subclass-IN LAMP5-RELN
ENSG00000116138	DNAJC16	1	14526813	16592379	4999	29	0.0300189	0.00307475	0.0243891	AFR Subclass-IN LAMP5-RELN
ENSG00000058453	CROCC	1	15740273	17972964	4454	113	0.0417435	0.000465422	0.00449518	AFR Subclass-IN LAMP5-RELN
ENSG00000076864	RAP1GAP	1	20596215	22669363	4517	27	0.0156493	0.0319104	0.189556	AFR Subclass-IN LAMP5-RELN
ENSG00000117308	GALE	1	22795599	24800781	4204	15	0.0168993	0.0261541	0.160093	AFR Subclass-IN LAMP5-RELN
ENSG00000117305	HMGCL	1	22801885	24838620	4234	28	0.0728074	2.19986e-06	3.42909e-05	AFR Subclass-IN LAMP5-RELN
ENSG00000117616	RSRP1	1	24242249	26338213	4421	142	0.170562	5.22274e-14	2.26178e-12	AFR Subclass-IN LAMP5-RELN
ENSG00000187010	RHD	1	24272393	26330445	4354	98	0.2543	2.07261e-21	2.20394e-19	AFR Subclass-IN LAMP5-RELN
ENSG00000117643	MAN1C1	1	24616791	26786206	4014	62	0.0144887	0.0412907	0.236261	AFR Subclass-IN LAMP5-RELN
ENSG00000130695	CEP85	1	25234200	27278808	3373	5	0.0529281	7.1123e-05	0.000829382	AFR Subclass-IN LAMP5-RELN
ENSG00000142784	WDTC1	1	26234632	28308636	3103	49	0.0258497	0.00602757	0.0439783	AFR Subclass-IN LAMP5-RELN
ENSG00000130770	ATP5IF1	1	27236109	29246906	3338	13	0.115746	1.61197e-09	4.01683e-08	AFR Subclass-IN LAMP5-RELN
ENSG00000204138	PHACTR4	1	27369582	29500364	3677	134	0.0911871	1.06613e-07	2.01589e-06	AFR Subclass-IN LAMP5-RELN
ENSG00000060656	PTPRU	1	28236516	30326813	4754	38	0.0149705	0.0373756	0.217333	AFR Subclass-IN LAMP5-RELN
ENSG00000060688	SNRNP40	1	30259568	32296788	4577	10	0.0235462	0.00831185	0.0584989	AFR Subclass-IN LAMP5-RELN
ENSG00000084652	TXLNA	1	31179675	33198285	3686	26	0.0643414	1.0189e-05	0.000139401	AFR Subclass-IN LAMP5-RELN
ENSG00000116478	HDAC1	1	31292083	33333635	3612	112	0.072731	2.72542e-06	4.18011e-05	AFR Subclass-IN LAMP5-RELN
ENSG00000176261	ZBTB8OS	1	31600172	33650903	3352	51	0.0319536	0.00219764	0.0180725	AFR Subclass-IN LAMP5-RELN
ENSG00000162520	SYNC	1	31679906	33703596	3256	11	0.0198046	0.0143547	0.0946406	AFR Subclass-IN LAMP5-RELN
ENSG00000121905	HPCA	1	31885994	33898441	3199	7	0.0247847	0.00688612	0.0495026	AFR Subclass-IN LAMP5-RELN
ENSG00000134686	PHC2	1	32323623	34431095	3835	7	0.0553137	4.83735e-05	0.000585058	AFR Subclass-IN LAMP5-RELN
ENSG00000121904	CSMD2	1	32513998	35165842	5184	8	0.0925098	5.7455e-08	1.1385e-06	AFR Subclass-IN LAMP5-RELN
ENSG00000116871	MAP7D1	1	35155579	37180849	3817	64	0.0173114	0.0224126	0.140356	AFR Subclass-IN LAMP5-RELN
ENSG00000227533	SLC2A1-AS1	1	41959049	43996814	3795	47	0.0143167	0.0409063	0.234561	AFR Subclass-IN LAMP5-RELN
ENSG00000142949	PTPRF	1	42525187	44623666	3619	54	0.0524727	7.96476e-05	0.00091293	AFR Subclass-IN LAMP5-RELN
ENSG00000117410	ATP6V0B	1	42974487	44978295	3217	39	0.0261112	0.00535497	0.0396911	AFR Subclass-IN LAMP5-RELN
ENSG00000198520	ARMH1	1	43674692	45725591	3005	8	0.175988	1.24553e-14	5.89293e-13	AFR Subclass-IN LAMP5-RELN
ENSG00000117425	PTCH2	1	43819844	45843253	2896	7	0.0230525	0.00934266	0.0649031	AFR Subclass-IN LAMP5-RELN
ENSG00000070785	EIF2B3	1	43850522	45986722	3030	51	0.042857	0.000375903	0.00372092	AFR Subclass-IN LAMP5-RELN
ENSG00000162415	ZSWIM5	1	44016399	46306209	3114	21	0.0410526	0.000417	0.00406774	AFR Subclass-IN LAMP5-RELN
ENSG00000157077	ZFYVE9	1	51142089	53348671	3221	9	0.0362229	0.000896164	0.00810851	AFR Subclass-IN LAMP5-RELN
ENSG00000134744	TUT4	1	51408282	53553487	3591	42	0.104856	1.43475e-08	3.08803e-07	AFR Subclass-IN LAMP5-RELN
ENSG00000121310	ECHDC2	1	51895910	53927212	4209	13	0.432956	8.47453e-41	7.00126e-38	AFR Subclass-IN LAMP5-RELN
ENSG00000174348	PODN	1	52062052	54085501	4257	5	0.0463166	0.000195901	0.00207288	AFR Subclass-IN LAMP5-RELN
ENSG00000174332	GLIS1	1	52506237	54738106	4984	61	0.0879382	2.14528e-07	3.89852e-06	AFR Subclass-IN LAMP5-RELN
ENSG00000081870	HSPB11	1	52916574	54945699	4803	20	0.0747661	1.98904e-06	3.12314e-05	AFR Subclass-IN LAMP5-RELN
ENSG00000162390	ACOT11	1	53542257	55639192	5178	34	0.0937699	5.01079e-08	1.00216e-06	AFR Subclass-IN LAMP5-RELN
ENSG00000162409	PRKAA2	1	55645314	57715335	5006	20	0.0241641	0.00769351	0.0546484	AFR Subclass-IN LAMP5-RELN
ENSG00000173406	DAB1	1	55994778	59546734	8455	22	0.0169971	0.0252904	0.155477	AFR Subclass-IN LAMP5-RELN
ENSG00000172456	FGGY	1	58296638	60810647	5531	54	0.0393197	0.000575029	0.00543167	AFR Subclass-IN LAMP5-RELN
ENSG00000132849	PATJ	1	60742477	63178675	5501	14	0.0289619	0.00332079	0.0260711	AFR Subclass-IN LAMP5-RELN
ENSG00000235545	ENSG00000235545	1	61688482	63710694	4997	21	0.0360702	0.00103261	0.00921885	AFR Subclass-IN LAMP5-RELN
ENSG00000142856	ITGB3BP	1	62440770	64593721	5010	27	0.206307	9.44235e-17	5.96535e-15	AFR Subclass-IN LAMP5-RELN
ENSG00000081985	IL12RB2	1	66307364	68398724	4917	21	0.133466	7.27755e-11	2.23317e-09	AFR Subclass-IN LAMP5-RELN
ENSG00000033122	LRRC7	1	68567922	71151945	5391	15	0.0149778	0.0343565	0.202174	AFR Subclass-IN LAMP5-RELN
ENSG00000197568	HHLA3	1	69354805	71385339	4347	74	0.198122	4.54217e-16	2.52761e-14	AFR Subclass-IN LAMP5-RELN
ENSG00000116761	CTH	1	69411218	71439851	4258	24	0.0313978	0.00232606	0.0189544	AFR Subclass-IN LAMP5-RELN
ENSG00000172260	NEGR1	1	70395943	73282539	6163	23	0.0923753	8.21935e-08	1.5992e-06	AFR Subclass-IN LAMP5-RELN
ENSG00000286863	ENSG00000286863	1	71283170	73753772	5292	23	0.0469461	0.00020132	0.00212308	AFR Subclass-IN LAMP5-RELN
ENSG00000178965	ERICH3	1	73568117	75673792	4717	12	0.113123	2.7347e-09	6.46931e-08	AFR Subclass-IN LAMP5-RELN
ENSG00000162623	TYW3	1	73733152	75766678	4511	34	0.0525162	6.32505e-05	0.000744858	AFR Subclass-IN LAMP5-RELN
ENSG00000137968	SLC44A5	1	74202131	76611116	5589	56	0.02475	0.00704554	0.0505134	AFR Subclass-IN LAMP5-RELN
ENSG00000117054	ACADM	1	74724431	76787575	4841	20	0.0622768	1.65664e-05	0.000219388	AFR Subclass-IN LAMP5-RELN
ENSG00000057468	MSH4	1	74796882	76913242	4909	45	0.182708	9.17235e-15	4.53968e-13	AFR Subclass-IN LAMP5-RELN
ENSG00000225605	ENSG00000225605	1	74926454	77019356	4812	21	0.022461	0.0103393	0.0708639	AFR Subclass-IN LAMP5-RELN
ENSG00000117069	ST6GALNAC5	1	75867480	78067546	4497	57	0.0689203	5.21171e-06	7.53348e-05	AFR Subclass-IN LAMP5-RELN
ENSG00000180488	MIGA1	1	76779624	78879539	4147	32	0.0517429	7.7999e-05	0.000897866	AFR Subclass-IN LAMP5-RELN
ENSG00000233008	LINC01725	1	82575776	84861023	2772	27	0.0211391	0.0130559	0.0870394	AFR Subclass-IN LAMP5-RELN
ENSG00000142875	PRKACB	1	83078062	85238498	2407	3	0.0283219	0.00388039	0.0300039	AFR Subclass-IN LAMP5-RELN
ENSG00000285851	ENSG00000285851	1	83498350	85556688	2736	37	0.0512227	7.66908e-05	0.000883755	AFR Subclass-IN LAMP5-RELN
ENSG00000117155	SSX2IP	1	83643706	85690803	2720	17	0.0167511	0.0266185	0.162526	AFR Subclass-IN LAMP5-RELN
ENSG00000153904	DDAH1	1	84318481	86578363	3350	47	0.0936838	8.61571e-08	1.66726e-06	AFR Subclass-IN LAMP5-RELN
ENSG00000285210	LINC02795	1	85288704	87320711	3487	33	0.111917	2.96107e-09	6.94364e-08	AFR Subclass-IN LAMP5-RELN
ENSG00000122417	ODF2L	1	85346824	87396342	3486	46	0.0335587	0.00156885	0.0133197	AFR Subclass-IN LAMP5-RELN
ENSG00000197147	LRRC8B	1	88524829	90597861	4438	56	0.0217354	0.010748	0.0733843	AFR Subclass-IN LAMP5-RELN
ENSG00000162669	HFM1	1	90260766	92404856	4541	27	0.0634141	9.74756e-06	0.000134561	AFR Subclass-IN LAMP5-RELN
ENSG00000223745	CCDC18-AS1	1	92262186	94346025	4095	58	0.176797	2.03583e-14	9.26477e-13	AFR Subclass-IN LAMP5-RELN
ENSG00000067334	DNTTIP2	1	92866284	94879918	4375	1	0.0258513	0.00589841	0.0431532	AFR Subclass-IN LAMP5-RELN
ENSG00000162627	SNX7	1	97661701	99760500	4552	10	0.113887	1.8643e-09	4.6135e-08	AFR Subclass-IN LAMP5-RELN
ENSG00000122477	LRRC39	1	99148448	101178273	4850	39	0.0895877	1.23602e-07	2.30868e-06	AFR Subclass-IN LAMP5-RELN
ENSG00000137996	RTCA	1	99266216	101292769	4759	32	0.0740047	2.13415e-06	3.33636e-05	AFR Subclass-IN LAMP5-RELN
ENSG00000162695	SLC30A7	1	99896076	101981757	5194	19	0.0463515	0.00022285	0.00232012	AFR Subclass-IN LAMP5-RELN
ENSG00000117543	DPH5	1	99989623	102026088	5115	67	0.0446798	0.000193154	0.00204583	AFR Subclass-IN LAMP5-RELN
ENSG00000134215	VAV3	1	106571161	108965180	5156	15	0.0551625	2.86873e-05	0.000365916	AFR Subclass-IN LAMP5-RELN
ENSG00000085491	SLC25A24	1	107134043	109200849	4363	22	0.180589	1.14786e-14	5.55317e-13	AFR Subclass-IN LAMP5-RELN
ENSG00000162636	FAM102B	1	107560089	109644900	4213	16	0.0754516	1.64875e-06	2.61947e-05	AFR Subclass-IN LAMP5-RELN
ENSG00000134243	SORT1	1	108309568	110397918	4096	30	0.0170778	0.024066	0.148802	AFR Subclass-IN LAMP5-RELN
ENSG00000134201	GSTM5	1	108711780	110775428	4364	51	0.0929876	1.00042e-07	1.90506e-06	AFR Subclass-IN LAMP5-RELN
ENSG00000134202	GSTM3	1	108733932	110741038	4224	17	0.0742928	2.37179e-06	3.6864e-05	AFR Subclass-IN LAMP5-RELN
ENSG00000007341	ST7L	1	111523514	113620825	4606	14	0.0628614	1.00084e-05	0.000137337	AFR Subclass-IN LAMP5-RELN
ENSG00000116489	CAPZA1	1	111619805	113671616	4462	57	0.0149468	0.0369583	0.215373	AFR Subclass-IN LAMP5-RELN
ENSG00000224167	LINC01357	1	111849821	113877871	4082	62	0.0859615	1.99207e-07	3.63857e-06	AFR Subclass-IN LAMP5-RELN
ENSG00000134259	NGF	1	114285904	116338770	5046	17	0.0212427	0.0116101	0.0782754	AFR Subclass-IN LAMP5-RELN
ENSG00000163393	SLC22A15	1	114976513	117070054	5389	68	0.0262976	0.00563084	0.0414572	AFR Subclass-IN LAMP5-RELN
ENSG00000198162	MAN1A2	1	116367449	118528872	4882	116	0.1158	1.30278e-09	3.32348e-08	AFR Subclass-IN LAMP5-RELN
ENSG00000231365	WARS2-AS1	1	118140391	120275973	4295	59	0.200602	8.29643e-17	5.36769e-15	AFR Subclass-IN LAMP5-RELN
ENSG00000274642	ENSG00000274642	1	119197085	121319680	1835	59	0.0303688	0.00291576	0.0233	AFR Subclass-IN LAMP5-RELN
ENSG00000268043	NBPF12	1	145938744	147996202	2195	4	0.0659491	7.55455e-06	0.000106478	AFR Subclass-IN LAMP5-RELN
ENSG00000263956	NBPF11	1	147102046	149152322	2246	35	0.0194375	0.0159801	0.104016	AFR Subclass-IN LAMP5-RELN
ENSG00000274020	LINC01138	1	147290889	149519604	1716	46	0.204725	7.60836e-17	4.95235e-15	AFR Subclass-IN LAMP5-RELN
ENSG00000159164	SV2A	1	148903318	150917844	1650	5	0.028348	0.00406785	0.0312371	AFR Subclass-IN LAMP5-RELN
ENSG00000264522	OTUD7B	1	148937812	151010726	1796	9	0.0799433	7.01055e-07	1.17462e-05	AFR Subclass-IN LAMP5-RELN
ENSG00000163131	CTSS	1	149730079	151765957	3202	54	0.0467885	0.000191898	0.00203454	AFR Subclass-IN LAMP5-RELN
ENSG00000143434	SEMA6C	1	150131685	152146664	3573	35	0.0536332	4.45162e-05	0.000543918	AFR Subclass-IN LAMP5-RELN
ENSG00000159445	THEM4	1	150870866	152909637	4463	16	0.0319813	0.00186409	0.0155679	AFR Subclass-IN LAMP5-RELN
ENSG00000237975	FLG-AS1	1	151168125	153445456	5617	30	0.273896	6.31638e-23	7.88813e-21	AFR Subclass-IN LAMP5-RELN
ENSG00000116539	ASH1L	1	154335268	156563162	3687	53	0.0135849	0.0453163	0.256291	AFR Subclass-IN LAMP5-RELN
ENSG00000132676	DAP3	1	154687960	156739010	3319	20	0.221975	5.81834e-18	4.25095e-16	AFR Subclass-IN LAMP5-RELN
ENSG00000160803	UBQLN4	1	155035299	157053798	3407	3	0.021687	0.0118535	0.0797659	AFR Subclass-IN LAMP5-RELN
ENSG00000163382	NAXE	1	155591756	157609507	4396	65	0.0462931	0.000210671	0.00221174	AFR Subclass-IN LAMP5-RELN
ENSG00000143294	PRCC	1	155750610	157800815	4778	4	0.0279275	0.00441393	0.0335259	AFR Subclass-IN LAMP5-RELN
ENSG00000143252	SDHC	1	160314381	162363206	4434	5	0.0302039	0.00277287	0.0222078	AFR Subclass-IN LAMP5-RELN
ENSG00000198929	NOS1AP	1	161069691	163370475	4825	2	0.0424824	0.000356552	0.00354445	AFR Subclass-IN LAMP5-RELN
ENSG00000117143	UAP1	1	161561506	163599842	4536	41	0.0404028	0.00043388	0.00420946	AFR Subclass-IN LAMP5-RELN
ENSG00000132196	HSD17B7	1	161790702	163812823	4751	26	0.227575	1.57703e-18	1.2363e-16	AFR Subclass-IN LAMP5-RELN
ENSG00000143179	UCK2	1	164827614	166911618	5284	4	0.0180765	0.0217586	0.136899	AFR Subclass-IN LAMP5-RELN
ENSG00000188859	FAM78B	1	165057426	167167001	5341	6	0.108194	4.40864e-09	1.01389e-07	AFR Subclass-IN LAMP5-RELN
ENSG00000229588	ENSG00000229588	1	165165911	167339090	5263	43	0.110221	3.76626e-09	8.73642e-08	AFR Subclass-IN LAMP5-RELN
ENSG00000143199	ADCY10	1	166809386	168914215	4757	18	0.0234064	0.00744019	0.0530948	AFR Subclass-IN LAMP5-RELN
ENSG00000143147	GPR161	1	167079542	169137667	4849	77	0.0313302	0.00231329	0.0188647	AFR Subclass-IN LAMP5-RELN
ENSG00000075945	KIFAP3	1	168921326	171085208	5441	100	0.0139827	0.0435751	0.247879	AFR Subclass-IN LAMP5-RELN
ENSG00000116132	PRRX1	1	169662728	171739421	5291	69	0.35299	8.82412e-33	2.87185e-30	AFR Subclass-IN LAMP5-RELN
ENSG00000135870	RC3H1	1	172931084	175022357	3701	6	0.0220216	0.0112984	0.0767521	AFR Subclass-IN LAMP5-RELN
ENSG00000227579	ENSG00000227579	1	176392667	178920152	5090	79	0.173714	3.60468e-14	1.58665e-12	AFR Subclass-IN LAMP5-RELN
ENSG00000143322	ABL2	1	178099330	180229684	5255	50	0.0389689	0.000654195	0.00609372	AFR Subclass-IN LAMP5-RELN
ENSG00000116260	QSOX1	1	179154869	181204030	5492	47	0.0148253	0.0376774	0.218615	AFR Subclass-IN LAMP5-RELN
ENSG00000135823	STX6	1	179972712	182023121	4850	43	0.0236895	0.00834174	0.0586324	AFR Subclass-IN LAMP5-RELN
ENSG00000198216	CACNA1E	1	180317690	182808084	5990	13	0.0945567	6.20882e-08	1.22804e-06	AFR Subclass-IN LAMP5-RELN
ENSG00000228918	LINC01344	1	181096338	183314061	5281	60	0.0313999	0.00239263	0.0193948	AFR Subclass-IN LAMP5-RELN
ENSG00000135862	LAMC1	1	182023420	184145592	4831	38	0.0169705	0.0258866	0.158779	AFR Subclass-IN LAMP5-RELN
ENSG00000229739	PDC-AS1	1	185423481	187521147	4571	26	0.065586	9.73614e-06	0.000134561	AFR Subclass-IN LAMP5-RELN
ENSG00000162687	KCNT2	1	195225779	197609225	5109	17	0.0172774	0.024754	0.152704	AFR Subclass-IN LAMP5-RELN
ENSG00000134376	CRB1	1	196268204	198478455	4595	42	0.0349292	0.00136066	0.0116908	AFR Subclass-IN LAMP5-RELN
ENSG00000203721	LINC00862	1	199253419	201400705	5159	5	0.0786488	9.64793e-07	1.58924e-05	AFR Subclass-IN LAMP5-RELN
ENSG00000230623	ENSG00000230623	1	199333193	201478669	5191	60	0.0416059	0.000403786	0.0039532	AFR Subclass-IN LAMP5-RELN
ENSG00000118197	DDX59	1	199623896	201669907	4942	11	0.138638	4.09895e-11	1.28721e-09	AFR Subclass-IN LAMP5-RELN
ENSG00000223396	RPS10P7	1	200518703	202584367	4592	56	0.0168098	0.0266487	0.162618	AFR Subclass-IN LAMP5-RELN
ENSG00000176393	RNPEP	1	200982372	203006147	4492	34	0.0697663	4.30203e-06	6.33796e-05	AFR Subclass-IN LAMP5-RELN
ENSG00000077157	PPP1R12B	1	201348699	203592706	4680	60	0.0193733	0.0173085	0.111917	AFR Subclass-IN LAMP5-RELN
ENSG00000143847	PPFIA4	1	202026498	204078740	4152	44	0.0238174	0.00838283	0.0588442	AFR Subclass-IN LAMP5-RELN
ENSG00000240710	ENSG00000240710	1	203603035	205616565	4997	58	0.155902	1.65339e-12	6.10222e-11	AFR Subclass-IN LAMP5-RELN
ENSG00000117266	CDK18	1	204504596	206532793	4132	6	0.0335756	0.00164443	0.0138846	AFR Subclass-IN LAMP5-RELN
ENSG00000286619	ENSG00000286619	1	204813322	206896082	4017	28	0.533064	1.83129e-57	6.55602e-54	AFR Subclass-IN LAMP5-RELN
ENSG00000196352	CD55	1	206321532	208386804	3912	27	0.0734843	2.56124e-06	3.94094e-05	AFR Subclass-IN LAMP5-RELN
ENSG00000117335	CD46	1	206752054	208795513	4009	19	0.146376	6.9618e-12	2.39646e-10	AFR Subclass-IN LAMP5-RELN
ENSG00000117597	UTP25	1	208827972	210857565	4692	9	0.0336181	0.00172155	0.0144448	AFR Subclass-IN LAMP5-RELN
ENSG00000143473	KCNH1	1	209676823	212134165	5894	5	0.0424204	0.0003931	0.00386654	AFR Subclass-IN LAMP5-RELN
ENSG00000203705	TATDN3	1	211791828	213816830	4033	19	0.0357859	0.00102596	0.00916703	AFR Subclass-IN LAMP5-RELN
ENSG00000067533	RRP15	1	217285293	219337983	4749	14	0.0898701	1.31542e-07	2.44847e-06	AFR Subclass-IN LAMP5-RELN
ENSG00000143353	LYPLAL1	1	218173869	220212865	4488	39	0.0592258	2.5189e-05	0.000323214	AFR Subclass-IN LAMP5-RELN
ENSG00000143502	SUSD4	1	222220819	224364233	4157	9	0.135996	3.27014e-11	1.03603e-09	AFR Subclass-IN LAMP5-RELN
ENSG00000185495	SEPTIN7P13	1	222992743	225010612	4394	137	0.0774641	1.12656e-06	1.83323e-05	AFR Subclass-IN LAMP5-RELN
ENSG00000185842	DNAH14	1	223896262	226399292	4940	49	0.28483	3.25131e-24	4.89333e-22	AFR Subclass-IN LAMP5-RELN
ENSG00000143772	ITPKB	1	225631690	227739323	4960	12	0.0977398	3.38452e-08	6.92788e-07	AFR Subclass-IN LAMP5-RELN
ENSG00000143776	CDC42BPA	1	225989865	228318502	5722	37	0.0265617	0.00531957	0.0394559	AFR Subclass-IN LAMP5-RELN
ENSG00000181450	ZNF678	1	226563543	228677443	5249	40	0.0203794	0.0139024	0.0922249	AFR Subclass-IN LAMP5-RELN
ENSG00000154358	OBSCN	1	227208044	229378876	5344	74	0.0149894	0.0378523	0.2195	AFR Subclass-IN LAMP5-RELN
ENSG00000162946	DISC1	1	230626790	233041272	6117	22	0.0468576	0.000129185	0.00141182	AFR Subclass-IN LAMP5-RELN
ENSG00000135778	NTPCR	1	231950605	233983882	5147	21	0.0188513	0.0190387	0.121422	AFR Subclass-IN LAMP5-RELN
ENSG00000285053	TBCE-1	1	234328570	236448952	4841	7	0.0841239	3.09328e-07	5.50942e-06	AFR Subclass-IN LAMP5-RELN
ENSG00000077522	ACTN2	1	235664141	237764631	5385	48	0.157928	1.05173e-12	3.97732e-11	AFR Subclass-IN LAMP5-RELN
ENSG00000198626	RYR2	1	236042184	238833988	7618	10	0.163733	2.59173e-13	1.04252e-11	AFR Subclass-IN LAMP5-RELN
ENSG00000155816	FMN2	1	239014348	241475187	6051	33	0.171674	5.68487e-14	2.43249e-12	AFR Subclass-IN LAMP5-RELN
ENSG00000182901	RGS7	1	239775514	242357230	6634	12	0.0308397	0.00229908	0.0187706	AFR Subclass-IN LAMP5-RELN
ENSG00000117020	AKT3	1	242488233	244851079	4189	7	0.0520521	8.05585e-05	0.000922386	AFR Subclass-IN LAMP5-RELN
ENSG00000121644	DESI2	1	243653103	245709033	4300	44	0.0403766	0.000543475	0.00515174	AFR Subclass-IN LAMP5-RELN
ENSG00000203666	EFCAB2	1	243969705	246127164	5128	38	0.0653655	8.80482e-06	0.000122651	AFR Subclass-IN LAMP5-RELN
ENSG00000196418	ZNF124	1	246121975	248172020	6332	89	0.054987	4.97521e-05	0.000599706	AFR Subclass-IN LAMP5-RELN
ENSG00000162714	ZNF496	1	246297412	248331867	6223	15	0.0404936	0.000503492	0.00481952	AFR Subclass-IN LAMP5-RELN
ENSG00000067064	IDI1	10	39152	2049119	4507	8	0.0139899	0.0438429	0.249007	AFR Subclass-IN LAMP5-RELN
ENSG00000185736	ADARB2	10	177313	2737525	6492	12	0.032964	0.00170761	0.0143391	AFR Subclass-IN LAMP5-RELN
ENSG00000165568	AKR1E2	10	3786629	5848062	5560	47	0.0302935	0.00275466	0.0220784	AFR Subclass-IN LAMP5-RELN
ENSG00000134461	ANKRD16	10	4861616	6889906	5492	39	0.0341353	0.00122832	0.0107516	AFR Subclass-IN LAMP5-RELN
ENSG00000198879	SFMBT2	10	6158624	8411488	5750	84	0.0186562	0.0178969	0.115374	AFR Subclass-IN LAMP5-RELN
ENSG00000151468	CCDC3	10	11896625	14099652	5914	9	0.0269782	0.00456296	0.0344145	AFR Subclass-IN LAMP5-RELN
ENSG00000165626	BEND7	10	12438484	14528974	5889	45	0.141365	1.82353e-11	5.98921e-10	AFR Subclass-IN LAMP5-RELN
ENSG00000152465	NMT2	10	14102584	16168693	5408	64	0.167829	1.27337e-13	5.23986e-12	AFR Subclass-IN LAMP5-RELN
ENSG00000107611	CUBN	10	15823966	18129811	6042	27	0.0609595	1.55414e-05	0.000207089	AFR Subclass-IN LAMP5-RELN
ENSG00000165995	CACNB2	10	17140424	19543557	6829	35	0.0474027	0.000135483	0.00147128	AFR Subclass-IN LAMP5-RELN
ENSG00000235020	ENSG00000235020	10	17206127	19261504	5717	3	0.0330788	0.00144173	0.0123282	AFR Subclass-IN LAMP5-RELN
ENSG00000204740	MALRD1	10	18048801	20790401	8065	53	0.134021	7.93549e-11	2.38732e-09	AFR Subclass-IN LAMP5-RELN
ENSG00000120594	PLXDC2	10	18816239	21289856	7077	29	0.0855592	3.06886e-07	5.47501e-06	AFR Subclass-IN LAMP5-RELN
ENSG00000078114	NEBL	10	19779973	22293011	5816	74	0.297125	2.24412e-26	4.30391e-24	AFR Subclass-IN LAMP5-RELN
ENSG00000228219	NPM1P30	10	20110682	22113388	4522	106	0.191133	1.83049e-15	9.68448e-14	AFR Subclass-IN LAMP5-RELN
ENSG00000285859	ENSG00000285859	10	23952350	26161236	5720	97	0.0475734	0.000139228	0.00150585	AFR Subclass-IN LAMP5-RELN
ENSG00000280809	LINC00836	10	24651712	26732935	5708	27	0.0663679	5.36261e-06	7.7308e-05	AFR Subclass-IN LAMP5-RELN
ENSG00000136754	ABI1	10	25746593	27861087	5366	5	0.0812591	5.68956e-07	9.76131e-06	AFR Subclass-IN LAMP5-RELN
ENSG00000283709	FAM238C	10	25931206	27944418	5050	38	0.0562042	4.15682e-05	0.000511389	AFR Subclass-IN LAMP5-RELN
ENSG00000107890	ANKRD26	10	25973793	28100494	5321	39	0.137195	2.91697e-11	9.32389e-10	AFR Subclass-IN LAMP5-RELN
ENSG00000224597	SVIL-AS1	10	28409402	30487745	5422	7	0.0398345	0.000630717	0.00591607	AFR Subclass-IN LAMP5-RELN
ENSG00000107951	MTPAP	10	29309801	31374448	5364	12	0.0341939	0.00127951	0.0111181	AFR Subclass-IN LAMP5-RELN
ENSG00000216937	CCDC7	10	31446140	33882874	6191	129	0.120561	9.09296e-10	2.38773e-08	AFR Subclass-IN LAMP5-RELN
ENSG00000271335	CCNY-AS1	10	34314552	36336401	4680	6	0.06124	1.81017e-05	0.000238543	AFR Subclass-IN LAMP5-RELN
ENSG00000198915	RASGEF1A	10	42194535	44267065	2791	37	0.0164986	0.028627	0.172727	AFR Subclass-IN LAMP5-RELN
ENSG00000172671	ZFAND4	10	44615500	46672780	2850	25	0.0642788	1.17432e-05	0.000159044	AFR Subclass-IN LAMP5-RELN
ENSG00000188234	AGAP4	10	44825613	46853875	2339	33	0.0316045	0.00220518	0.0181206	AFR Subclass-IN LAMP5-RELN
ENSG00000239883	PARGP1	10	44854093	46972154	2251	50	0.0320034	0.00206328	0.0170459	AFR Subclass-IN LAMP5-RELN
ENSG00000285402	ENSG00000285402	10	45375752	47537864	1511	80	0.105632	9.62521e-09	2.114e-07	AFR Subclass-IN LAMP5-RELN
ENSG00000231187	ENSG00000231187	10	45580708	47598150	1065	22	0.0375784	0.000860891	0.00782893	AFR Subclass-IN LAMP5-RELN
ENSG00000204179	PTPN20	10	45911396	48002488	789	77	0.0276689	0.0042313	0.0322986	AFR Subclass-IN LAMP5-RELN
ENSG00000254929	ENSG00000254929	10	46517816	48553514	1366	22	0.0494139	0.000119063	0.00131018	AFR Subclass-IN LAMP5-RELN
ENSG00000107643	MAPK8	10	47306639	49439360	3880	22	0.0483595	0.000154651	0.00166095	AFR Subclass-IN LAMP5-RELN
ENSG00000225830	ERCC6	10	48454168	50539538	4970	81	0.0328951	0.00198364	0.0164766	AFR Subclass-IN LAMP5-RELN
ENSG00000151151	IPMK	10	57191517	59267894	5552	8	0.0231851	0.00763369	0.0542593	AFR Subclass-IN LAMP5-RELN
ENSG00000072401	UBE2D1	10	57334979	59370751	5332	10	0.0421981	0.000416429	0.00406586	AFR Subclass-IN LAMP5-RELN
ENSG00000148541	FAM13C	10	58246130	60363181	4801	23	0.0498401	8.74723e-05	0.000993684	AFR Subclass-IN LAMP5-RELN
ENSG00000196932	TMEM26	10	60406642	62453381	4620	38	0.148171	5.2652e-12	1.84798e-10	AFR Subclass-IN LAMP5-RELN
ENSG00000183346	CABCOCO1	10	60662929	62766766	4784	26	0.204314	2.02974e-16	1.20439e-14	AFR Subclass-IN LAMP5-RELN
ENSG00000156502	SUPV3L1	10	68180234	70209099	5336	23	0.0143136	0.0412482	0.236144	AFR Subclass-IN LAMP5-RELN
ENSG00000042286	AIFM2	10	69098223	71132934	6050	16	0.0276496	0.00444377	0.0336811	AFR Subclass-IN LAMP5-RELN
ENSG00000107745	MICU1	10	71367327	73626191	4863	6	0.022535	0.0104447	0.0715407	AFR Subclass-IN LAMP5-RELN
ENSG00000138286	FAM149B1	10	72168119	74244504	3383	11	0.0158329	0.0322218	0.191194	AFR Subclass-IN LAMP5-RELN
ENSG00000182180	MRPS16	10	72248843	74252693	3223	29	0.146261	1.02529e-11	3.47368e-10	AFR Subclass-IN LAMP5-RELN
ENSG00000156110	ADK	10	73151202	75709963	3958	37	0.0856653	3.33714e-07	5.90459e-06	AFR Subclass-IN LAMP5-RELN
ENSG00000225484	NUTM2B-AS1	10	78661394	80826594	4866	75	0.0527982	7.212e-05	0.000840096	AFR Subclass-IN LAMP5-RELN
ENSG00000223482	NUTM2A-AS1	10	86201647	88342612	3798	31	0.0566062	3.21776e-05	0.000403724	AFR Subclass-IN LAMP5-RELN
ENSG00000198682	PAPSS2	10	86659613	88747705	3374	64	0.141778	2.1942e-11	7.14112e-10	AFR Subclass-IN LAMP5-RELN
ENSG00000138134	STAMBPL1	10	87879734	89975153	4045	5	0.0401414	0.000532894	0.00506486	AFR Subclass-IN LAMP5-RELN
ENSG00000180628	PCGF5	10	90163012	92284337	4186	106	0.0275446	0.00454756	0.0343466	AFR Subclass-IN LAMP5-RELN
ENSG00000165338	HECTD2	10	90409280	92514829	4036	38	0.197773	4.03466e-16	2.26871e-14	AFR Subclass-IN LAMP5-RELN
ENSG00000119912	IDE	10	91451684	93574096	4258	11	0.0139076	0.0441195	0.250314	AFR Subclass-IN LAMP5-RELN
ENSG00000226688	ENTPD1-AS1	10	94732976	97090250	4559	50	0.134027	4.46468e-11	1.39391e-09	AFR Subclass-IN LAMP5-RELN
ENSG00000077147	TM9SF3	10	95518110	97587452	3971	4	0.0282243	0.00406897	0.0312371	AFR Subclass-IN LAMP5-RELN
ENSG00000187122	SLIT1	10	95998038	98185959	4348	25	0.083114	5.25944e-07	9.08562e-06	AFR Subclass-IN LAMP5-RELN
ENSG00000155256	ZFYVE27	10	96737121	98760907	4330	1	0.0153291	0.0328586	0.194758	AFR Subclass-IN LAMP5-RELN
ENSG00000155265	GOLGA7B	10	96849843	98871580	4378	52	0.127683	2.2553e-10	6.37419e-09	AFR Subclass-IN LAMP5-RELN
ENSG00000119943	PYROXD2	10	97383565	99415182	4155	5	0.0338819	0.00129957	0.0112721	AFR Subclass-IN LAMP5-RELN
ENSG00000172987	HPSE2	10	97457077	100235862	5915	52	0.279774	2.14356e-23	2.89613e-21	AFR Subclass-IN LAMP5-RELN
ENSG00000285932	ENSG00000285932	10	98651595	100732112	4253	84	0.121277	6.80286e-10	1.80402e-08	AFR Subclass-IN LAMP5-RELN
ENSG00000166167	BTRC	10	100354033	102557321	3442	27	0.0292208	0.00354654	0.0275921	AFR Subclass-IN LAMP5-RELN
ENSG00000156374	PCGF6	10	102302796	104351144	3583	4	0.0170998	0.0260925	0.159951	AFR Subclass-IN LAMP5-RELN
ENSG00000197748	CFAP43	10	103129888	105232364	4606	91	0.0576967	3.00986e-05	0.000382103	AFR Subclass-IN LAMP5-RELN
ENSG00000065621	GSTO2	10	103268873	105304950	4502	35	0.275938	1.98772e-23	2.77248e-21	AFR Subclass-IN LAMP5-RELN
ENSG00000108018	SORCS1	10	105573663	108164706	6085	18	0.123031	6.42239e-10	1.70734e-08	AFR Subclass-IN LAMP5-RELN
ENSG00000203876	ADD3-AS1	10	108940104	111008381	4867	29	0.0248784	0.00640445	0.0464756	AFR Subclass-IN LAMP5-RELN
ENSG00000108061	SHOC2	10	109919593	112013666	5117	44	0.0174247	0.0234596	0.145808	AFR Subclass-IN LAMP5-RELN
ENSG00000119927	GPAM	10	111149865	113215377	4811	32	0.0623308	1.31166e-05	0.00017631	AFR Subclass-IN LAMP5-RELN
ENSG00000165806	CASP7	10	112679162	114730907	4552	18	0.0504921	0.000113449	0.00125872	AFR Subclass-IN LAMP5-RELN
ENSG00000169129	AFAP1L2	10	113294824	115404756	5211	25	0.0144495	0.0404698	0.232431	AFR Subclass-IN LAMP5-RELN
ENSG00000099204	ABLIM1	10	113431113	115768061	6031	10	0.0708029	2.88012e-06	4.37517e-05	AFR Subclass-IN LAMP5-RELN
ENSG00000151892	GFRA1	10	115056925	117276803	5161	6	0.0737863	2.00042e-06	3.13643e-05	AFR Subclass-IN LAMP5-RELN
ENSG00000165868	HSPA12A	10	115671192	117850251	4662	10	0.0738255	1.83622e-06	2.89589e-05	AFR Subclass-IN LAMP5-RELN
ENSG00000165650	PDZD8	10	116277274	118375440	3972	1	0.0144432	0.0320446	0.190248	AFR Subclass-IN LAMP5-RELN
ENSG00000107560	RAB11FIP2	10	117004916	119046941	3893	1	0.015661	0.0314178	0.186837	AFR Subclass-IN LAMP5-RELN
ENSG00000183605	SFXN4	10	118140767	120165714	4137	10	0.111658	3.22684e-09	7.53398e-08	AFR Subclass-IN LAMP5-RELN
ENSG00000198873	GRK5	10	118207571	120459745	4849	26	0.0600873	2.43184e-05	0.000313541	AFR Subclass-IN LAMP5-RELN
ENSG00000227165	WDR11-AS1	10	119759898	121851457	5137	52	0.214455	1.41744e-17	9.94986e-16	AFR Subclass-IN LAMP5-RELN
ENSG00000120008	WDR11	10	119851305	121909524	5208	24	0.0878292	1.00494e-07	1.91027e-06	AFR Subclass-IN LAMP5-RELN
ENSG00000226864	ATE1-AS1	10	120928312	122951965	5088	32	0.115815	1.15196e-09	2.95983e-08	AFR Subclass-IN LAMP5-RELN
ENSG00000249456	ENSG00000249456	10	123917143	125942881	4592	39	0.0319908	0.00210908	0.0173841	AFR Subclass-IN LAMP5-RELN
ENSG00000203780	FANK1	10	124896564	127009592	5406	7	0.0142427	0.0412273	0.236144	AFR Subclass-IN LAMP5-RELN
ENSG00000148848	ADAM12	10	125012381	127388477	5994	39	0.128834	1.74291e-10	4.9917e-09	AFR Subclass-IN LAMP5-RELN
ENSG00000170430	MGMT	10	128467190	130770983	5782	94	0.019835	0.0151026	0.0990849	AFR Subclass-IN LAMP5-RELN
ENSG00000176769	TCERG1L	10	130092391	132311721	7134	86	0.051814	8.75256e-05	0.000993684	AFR Subclass-IN LAMP5-RELN
ENSG00000171798	KNDC1	10	132160219	134226412	3641	11	0.0184213	0.0194013	0.123442	AFR Subclass-IN LAMP5-RELN
ENSG00000185627	PSMD13	11	0	1252984	2501	24	0.0579698	2.77344e-05	0.000354604	AFR Subclass-IN LAMP5-RELN
ENSG00000174915	PTDSS2	11	0	1491399	3039	22	0.0159794	0.0279843	0.169707	AFR Subclass-IN LAMP5-RELN
ENSG00000070047	PHRF1	11	0	1612222	3274	8	0.0257709	0.00479825	0.0360877	AFR Subclass-IN LAMP5-RELN
ENSG00000177030	DEAF1	11	0	1707118	3603	16	0.066319	6.57487e-06	9.35287e-05	AFR Subclass-IN LAMP5-RELN
ENSG00000255158	ENSG00000255158	11	0	1678391	3530	42	0.0395389	0.000572446	0.00541204	AFR Subclass-IN LAMP5-RELN
ENSG00000177542	SLC25A22	11	0	1798281	3802	11	0.0150513	0.0354699	0.208036	AFR Subclass-IN LAMP5-RELN
ENSG00000177595	PIDD1	11	0	1809753	3827	32	0.0250323	0.0068187	0.0490837	AFR Subclass-IN LAMP5-RELN
ENSG00000283415	ENSG00000283415	11	5821942	7926878	5806	74	0.240359	9.89484e-20	8.7107e-18	AFR Subclass-IN LAMP5-RELN
ENSG00000166402	TUB	11	7019244	9106243	5052	4	0.0492664	0.000137949	0.00149503	AFR Subclass-IN LAMP5-RELN
ENSG00000175352	NRIP3	11	7980576	10004049	4124	57	0.127382	1.71926e-10	4.95037e-09	AFR Subclass-IN LAMP5-RELN
ENSG00000253973	ENSG00000253973	11	8004093	10067776	4189	20	0.118127	1.2138e-09	3.10385e-08	AFR Subclass-IN LAMP5-RELN
ENSG00000166471	TMEM41B	11	8280654	10314636	4022	14	0.0171908	0.0252246	0.155161	AFR Subclass-IN LAMP5-RELN
ENSG00000133789	SWAP70	11	8664077	10752993	4245	26	0.106556	6.6957e-09	1.50443e-07	AFR Subclass-IN LAMP5-RELN
ENSG00000110315	RNF141	11	9511673	11541230	4738	19	0.090766	1.17487e-07	2.20597e-06	AFR Subclass-IN LAMP5-RELN
ENSG00000133816	MICAL2	11	11094008	13359144	6132	36	0.0183692	0.0207623	0.131246	AFR Subclass-IN LAMP5-RELN
ENSG00000197702	PARVA	11	11377563	13535356	5627	19	0.242939	4.97308e-20	4.60439e-18	AFR Subclass-IN LAMP5-RELN
ENSG00000187079	TEAD1	11	11674421	13944737	5692	62	0.0900866	1.09321e-07	2.06345e-06	AFR Subclass-IN LAMP5-RELN
ENSG00000254418	SPON1-AS1	11	13262846	15273691	3480	8	0.0295871	0.0029722	0.0236982	AFR Subclass-IN LAMP5-RELN
ENSG00000129083	COPB1	11	13443440	15500027	3616	10	0.0588757	1.93314e-05	0.000252886	AFR Subclass-IN LAMP5-RELN
ENSG00000185238	PRMT3	11	19387558	21509338	5119	22	0.0275546	0.00413151	0.031672	AFR Subclass-IN LAMP5-RELN
ENSG00000187398	LUZP2	11	23496970	26082638	7647	70	0.136471	2.54405e-11	8.22986e-10	AFR Subclass-IN LAMP5-RELN
ENSG00000254560	BBOX1-AS1	11	26047186	28220113	4562	25	0.0212451	0.0112482	0.0765077	AFR Subclass-IN LAMP5-RELN
ENSG00000245573	BDNF-AS	11	26506830	28698231	4048	29	0.0144955	0.039232	0.226533	AFR Subclass-IN LAMP5-RELN
ENSG00000169519	METTL15	11	27108248	29527041	4149	10	0.0190971	0.0167166	0.108415	AFR Subclass-IN LAMP5-RELN
ENSG00000152219	ARL14EP	11	29323104	31338223	3879	78	0.0468231	0.00020064	0.00211923	AFR Subclass-IN LAMP5-RELN
ENSG00000170946	DNAJC24	11	30369840	32432835	3798	19	0.0265149	0.00460081	0.0346756	AFR Subclass-IN LAMP5-RELN
ENSG00000148950	IMMP1L	11	30432401	32509645	3921	60	0.0964768	3.17031e-08	6.52282e-07	AFR Subclass-IN LAMP5-RELN
ENSG00000149089	APIP	11	33853094	35916379	4246	71	0.211807	2.04475e-17	1.38991e-15	AFR Subclass-IN LAMP5-RELN
ENSG00000110436	SLC1A2	11	34251205	36420063	4824	31	0.12541	3.40352e-10	9.3488e-09	AFR Subclass-IN LAMP5-RELN
ENSG00000149084	HSD17B12	11	42680680	44856617	5499	49	0.0164381	0.0273624	0.166405	AFR Subclass-IN LAMP5-RELN
ENSG00000110497	AMBRA1	11	45396414	47594125	3573	3	0.0225658	0.00914874	0.0637208	AFR Subclass-IN LAMP5-RELN
ENSG00000172247	C1QTNF4	11	46589667	48594411	3489	14	0.0152243	0.0361391	0.211057	AFR Subclass-IN LAMP5-RELN
ENSG00000109919	MTCH2	11	46617315	48642607	3625	10	0.0582319	2.33438e-05	0.000301337	AFR Subclass-IN LAMP5-RELN
ENSG00000205035	ENSG00000205035	11	48558546	50810419	4398	15	0.0706081	4.12751e-06	6.11441e-05	AFR Subclass-IN LAMP5-RELN
ENSG00000288177	ENSG00000288177	11	48852096	50884421	3479	46	0.119502	1.14501e-09	2.94902e-08	AFR Subclass-IN LAMP5-RELN
ENSG00000149485	FADS1	11	60799627	62829318	3984	45	0.027651	0.00452017	0.0341637	AFR Subclass-IN LAMP5-RELN
ENSG00000162174	ASRGL1	11	61337448	63393412	4127	4	0.0477062	0.000149529	0.00161077	AFR Subclass-IN LAMP5-RELN
ENSG00000162222	TTC9C	11	61728069	63740293	4094	16	0.0133087	0.0474968	0.265962	AFR Subclass-IN LAMP5-RELN
ENSG00000172922	RNASEH2C	11	64714005	66720818	3041	8	0.165254	2.78695e-13	1.10859e-11	AFR Subclass-IN LAMP5-RELN
ENSG00000087365	SF3B2	11	65050729	67069308	2752	10	0.0613463	1.85056e-05	0.000242674	AFR Subclass-IN LAMP5-RELN
ENSG00000175115	PACS1	11	65070272	67244744	2831	19	0.016307	0.0283505	0.171444	AFR Subclass-IN LAMP5-RELN
ENSG00000174996	KLC2	11	65257294	67267860	2536	17	0.0219331	0.00963871	0.0667438	AFR Subclass-IN LAMP5-RELN
ENSG00000172613	RAD9A	11	66317871	68398410	2573	67	0.0147883	0.0378708	0.2195	AFR Subclass-IN LAMP5-RELN
ENSG00000132740	IGHMBP2	11	67903863	69940602	4722	53	0.0699542	4.68065e-06	6.83948e-05	AFR Subclass-IN LAMP5-RELN
ENSG00000131620	ANO1	11	69078302	71189528	5229	30	0.118203	9.30735e-10	2.43807e-08	AFR Subclass-IN LAMP5-RELN
ENSG00000131626	PPFIA1	11	69270690	71385312	5440	4	0.0277993	0.00398016	0.030643	AFR Subclass-IN LAMP5-RELN
ENSG00000254604	ENSG00000254604	11	69282367	71363368	5338	19	0.104551	1.10684e-08	2.41124e-07	AFR Subclass-IN LAMP5-RELN
ENSG00000172890	NADSYN1	11	70453109	72524107	4580	72	0.0440459	0.000246606	0.00254423	AFR Subclass-IN LAMP5-RELN
ENSG00000248671	ALG1L9P	11	70673885	72818238	4916	45	0.161023	3.33376e-13	1.31634e-11	AFR Subclass-IN LAMP5-RELN
ENSG00000255319	ENPP7P8	11	70711740	72781183	4775	19	0.0890513	1.95644e-07	3.57959e-06	AFR Subclass-IN LAMP5-RELN
ENSG00000110237	ARHGEF17	11	72308276	74369388	4329	17	0.0135778	0.0467647	0.262273	AFR Subclass-IN LAMP5-RELN
ENSG00000175582	RAB6A	11	72675638	74761137	4454	6	0.042037	0.000325261	0.00327395	AFR Subclass-IN LAMP5-RELN
ENSG00000175581	MRPL48	11	72787872	74865133	4401	28	0.0164262	0.0286602	0.17283	AFR Subclass-IN LAMP5-RELN
ENSG00000077514	POLD3	11	73493851	75669117	4828	6	0.0449654	0.000248888	0.00256285	AFR Subclass-IN LAMP5-RELN
ENSG00000166435	XRRA1	11	73807739	75949200	4757	34	0.347319	3.33051e-30	8.31854e-28	AFR Subclass-IN LAMP5-RELN
ENSG00000255136	ENSG00000255136	11	74206048	76241173	4402	20	0.02562	0.00593967	0.043396	AFR Subclass-IN LAMP5-RELN
ENSG00000078124	ACER3	11	75860859	78026797	4337	29	0.0379092	0.000788013	0.00722619	AFR Subclass-IN LAMP5-RELN
ENSG00000074201	CLNS1A	11	76514936	78637794	4955	18	0.0509128	6.81771e-05	0.000796759	AFR Subclass-IN LAMP5-RELN
ENSG00000254459	ENSG00000254459	11	76829654	78872262	4821	57	0.148523	6.53295e-12	2.26335e-10	AFR Subclass-IN LAMP5-RELN
ENSG00000254420	ENSG00000254420	11	77324758	79444049	5049	41	0.0350321	0.0010821	0.00960471	AFR Subclass-IN LAMP5-RELN
ENSG00000137513	NARS2	11	77435968	79574874	5186	6	0.116898	1.05905e-09	2.74077e-08	AFR Subclass-IN LAMP5-RELN
ENSG00000245832	MIR4300HG	11	80821272	83718299	8317	24	0.128172	7.50591e-11	2.28367e-09	AFR Subclass-IN LAMP5-RELN
ENSG00000150672	DLG2	11	82455012	86627922	8996	36	0.0281366	0.00418841	0.0320168	AFR Subclass-IN LAMP5-RELN
ENSG00000137501	SYTL2	11	84694224	86811159	4163	47	0.082445	5.80277e-07	9.93968e-06	AFR Subclass-IN LAMP5-RELN
ENSG00000165323	FAT3	11	91224818	93896473	7016	50	0.205331	1.71543e-16	1.03504e-14	AFR Subclass-IN LAMP5-RELN
ENSG00000166004	CEP295	11	92661682	94730358	5482	51	0.0719554	2.14593e-06	3.3499e-05	AFR Subclass-IN LAMP5-RELN
ENSG00000020922	MRE11	11	93415570	95493885	5110	41	0.0172178	0.024869	0.153237	AFR Subclass-IN LAMP5-RELN
ENSG00000134627	PIWIL4	11	93543840	95621421	5134	8	0.0211045	0.0122708	0.0823675	AFR Subclass-IN LAMP5-RELN
ENSG00000149231	CCDC82	11	95349241	97389956	4778	60	0.0902793	1.34557e-07	2.50024e-06	AFR Subclass-IN LAMP5-RELN
ENSG00000254987	ENSG00000254987	11	102675994	104895271	6038	17	0.0471066	0.000182899	0.00194681	AFR Subclass-IN LAMP5-RELN
ENSG00000170962	PDGFD	11	102907189	105164379	6340	30	0.0942246	6.42906e-08	1.26694e-06	AFR Subclass-IN LAMP5-RELN
ENSG00000255501	CARD18	11	104137714	106531697	5689	32	0.0939043	5.08017e-08	1.01415e-06	AFR Subclass-IN LAMP5-RELN
ENSG00000152402	GUCY1A2	11	105674019	108018476	5245	8	0.0162402	0.0285423	0.172313	AFR Subclass-IN LAMP5-RELN
ENSG00000110675	ELMOD1	11	106591091	108666779	4611	7	0.166794	7.49194e-14	3.11874e-12	AFR Subclass-IN LAMP5-RELN
ENSG00000149311	ATM	11	107223044	109369102	4689	10	0.025591	0.00569327	0.0418234	AFR Subclass-IN LAMP5-RELN
ENSG00000178105	DDX10	11	107665069	109940927	4651	33	0.147252	6.5891e-12	2.27546e-10	AFR Subclass-IN LAMP5-RELN
ENSG00000150787	PTS	11	111226367	113269955	4167	25	0.0865773	2.43364e-07	4.40022e-06	AFR Subclass-IN LAMP5-RELN
ENSG00000048028	USP28	11	112797874	114875570	4807	11	0.0558174	4.72862e-05	0.000573847	AFR Subclass-IN LAMP5-RELN
ENSG00000250699	ENSG00000250699	11	116316362	118328038	4702	21	0.0789989	6.83275e-07	1.14842e-05	AFR Subclass-IN LAMP5-RELN
ENSG00000019144	PHLDB1	11	117606440	119658031	3990	25	0.0189367	0.0191704	0.122045	AFR Subclass-IN LAMP5-RELN
ENSG00000160695	VPS11	11	118067818	120081972	4082	1	0.0709049	3.29485e-06	4.97004e-05	AFR Subclass-IN LAMP5-RELN
ENSG00000109944	JHY	11	121882683	123963862	4867	9	0.0536063	4.788e-05	0.000580397	AFR Subclass-IN LAMP5-RELN
ENSG00000023171	GRAMD1B	11	122358428	124627774	6122	13	0.155126	1.50272e-12	5.56525e-11	AFR Subclass-IN LAMP5-RELN
ENSG00000166261	ZNF202	11	122723914	124741675	5507	34	0.0151914	0.0313568	0.186681	AFR Subclass-IN LAMP5-RELN
ENSG00000064309	CDON	11	124955796	127063335	5124	24	0.17096	6.3844e-14	2.69954e-12	AFR Subclass-IN LAMP5-RELN
ENSG00000110074	FOXRED1	11	125269055	127278131	4886	26	0.105751	8.32692e-09	1.84775e-07	AFR Subclass-IN LAMP5-RELN
ENSG00000120451	SNX19	11	129866250	131916479	5351	12	0.0395884	0.000586812	0.0055381	AFR Subclass-IN LAMP5-RELN
ENSG00000183715	OPCML	11	131414977	134532501	7646	34	0.130178	1.55781e-10	4.52185e-09	AFR Subclass-IN LAMP5-RELN
ENSG00000120647	CCDC77	12	0	1442642	3064	3	0.0133982	0.0454742	0.256914	AFR Subclass-IN LAMP5-RELN
ENSG00000002016	RAD52	12	0	1990053	4377	8	0.0266128	0.00478177	0.035989	AFR Subclass-IN LAMP5-RELN
ENSG00000111186	WNT5B	12	529891	2647212	4769	21	0.0434897	0.000330181	0.00330797	AFR Subclass-IN LAMP5-RELN
ENSG00000011105	TSPAN9	12	2077355	4286564	5189	7	0.0441959	0.000308903	0.00311806	AFR Subclass-IN LAMP5-RELN
ENSG00000215039	CD27-AS1	12	5439001	7451567	4255	5	0.0134823	0.0447731	0.253486	AFR Subclass-IN LAMP5-RELN
ENSG00000111664	GNB3	12	5839954	7847393	4489	89	0.221789	7.02148e-19	5.75654e-17	AFR Subclass-IN LAMP5-RELN
ENSG00000226711	FAM66C	12	7180209	9216151	3945	14	0.119818	1.08713e-09	2.80669e-08	AFR Subclass-IN LAMP5-RELN
ENSG00000244050	DEFB109F	12	7199599	9218911	3918	3	0.0199634	0.0151149	0.0991051	AFR Subclass-IN LAMP5-RELN
ENSG00000286895	ENSG00000286895	12	7243147	9342048	4135	17	0.0374547	0.000839674	0.00766845	AFR Subclass-IN LAMP5-RELN
ENSG00000226091	LINC00937	12	7295986	9396803	4253	12	0.0393144	0.000553349	0.00523609	AFR Subclass-IN LAMP5-RELN
ENSG00000166532	RIMKLB	12	7681600	9783095	4129	12	0.0410699	0.000491191	0.0047186	AFR Subclass-IN LAMP5-RELN
ENSG00000256661	A2ML1-AS1	12	7776219	9830947	3993	3	0.0418998	0.000346924	0.00345636	AFR Subclass-IN LAMP5-RELN
ENSG00000284634	ENSG00000284634	12	8448295	10658392	5258	71	0.0708933	4.04821e-06	6.02186e-05	AFR Subclass-IN LAMP5-RELN
ENSG00000134539	KLRD1	12	9226058	11329608	5152	25	0.0940854	8.54976e-08	1.65748e-06	AFR Subclass-IN LAMP5-RELN
ENSG00000111196	MAGOHB	12	9604193	11613609	5118	22	0.0243097	0.0067399	0.0486142	AFR Subclass-IN LAMP5-RELN
ENSG00000275119	ENSG00000275119	12	10212219	12251389	4710	13	0.19922	2.17325e-16	1.27545e-14	AFR Subclass-IN LAMP5-RELN
ENSG00000121335	PRB2	12	10391540	12501041	4865	13	0.0137122	0.0459096	0.259089	AFR Subclass-IN LAMP5-RELN
ENSG00000247157	LINC01252	12	10548030	12590369	4597	30	0.0561256	4.348e-05	0.000531862	AFR Subclass-IN LAMP5-RELN
ENSG00000070018	LRP6	12	11116025	13267044	4342	18	0.0325405	0.00200947	0.0166397	AFR Subclass-IN LAMP5-RELN
ENSG00000165714	BORCS5	12	11357078	13471233	4335	21	0.0283007	0.0038046	0.0294603	AFR Subclass-IN LAMP5-RELN
ENSG00000111266	DUSP16	12	11473282	13562863	4345	114	0.115507	2.24044e-09	5.45401e-08	AFR Subclass-IN LAMP5-RELN
ENSG00000178878	APOLD1	12	11725917	13829975	4467	32	0.116715	1.64875e-09	4.09897e-08	AFR Subclass-IN LAMP5-RELN
ENSG00000214772	ENSG00000214772	12	13665655	15757963	4709	48	0.109143	6.20548e-09	1.40605e-07	AFR Subclass-IN LAMP5-RELN
ENSG00000134533	RERG	12	14107783	16348675	4788	34	0.205775	9.33344e-17	5.93143e-15	AFR Subclass-IN LAMP5-RELN
ENSG00000151490	PTPRO	12	14322257	16602175	4585	54	0.0184735	0.0201904	0.128235	AFR Subclass-IN LAMP5-RELN
ENSG00000023697	DERA	12	14911302	17037381	4012	24	0.0840395	3.39723e-07	6.00103e-06	AFR Subclass-IN LAMP5-RELN
ENSG00000052126	PLEKHA5	12	18129733	20376400	5604	93	0.0829602	5.31338e-07	9.15983e-06	AFR Subclass-IN LAMP5-RELN
ENSG00000139154	AEBP2	12	18404045	20720801	5715	22	0.014064	0.0436015	0.247899	AFR Subclass-IN LAMP5-RELN
ENSG00000255910	ENSG00000255910	12	18775451	21012261	5628	19	0.0272429	0.00487993	0.0365995	AFR Subclass-IN LAMP5-RELN
ENSG00000256287	LINC02398	12	19014780	21098868	5388	12	0.0244078	0.0075885	0.0540096	AFR Subclass-IN LAMP5-RELN
ENSG00000123094	RASSF8	12	24959029	27079892	5124	34	0.237104	3.61862e-20	3.37947e-18	AFR Subclass-IN LAMP5-RELN
ENSG00000123104	ITPR2	12	25335352	27833194	5745	61	0.420764	2.82278e-40	2.02111e-37	AFR Subclass-IN LAMP5-RELN
ENSG00000152944	MED21	12	26022546	28066343	4400	12	0.0240165	0.0080412	0.0568646	AFR Subclass-IN LAMP5-RELN
ENSG00000110841	PPFIBP1	12	26523431	28695564	4488	70	0.324357	9.56845e-28	2.0553e-25	AFR Subclass-IN LAMP5-RELN
ENSG00000257176	ENSG00000257176	12	28277955	30317848	5112	11	0.017827	0.0231446	0.1441	AFR Subclass-IN LAMP5-RELN
ENSG00000133687	TMTC1	12	28500840	30784759	6142	121	0.269872	1.33328e-22	1.59104e-20	AFR Subclass-IN LAMP5-RELN
ENSG00000133704	IPO8	12	29628988	31695869	5616	24	0.0466594	0.000201436	0.00212308	AFR Subclass-IN LAMP5-RELN
ENSG00000151746	BICD1	12	31106835	33383633	4749	36	0.065981	8.49578e-06	0.000118654	AFR Subclass-IN LAMP5-RELN
ENSG00000134283	PPHLN1	12	41238447	43459715	5343	17	0.109894	5.64425e-09	1.28431e-07	AFR Subclass-IN LAMP5-RELN
ENSG00000139173	TMEM117	12	42835967	45389762	5989	52	0.0524397	7.10968e-05	0.000829382	AFR Subclass-IN LAMP5-RELN
ENSG00000184613	NELL2	12	43508275	45921848	5381	54	0.203937	1.36099e-16	8.36421e-15	AFR Subclass-IN LAMP5-RELN
ENSG00000177119	ANO6	12	44215987	46482280	4821	39	0.0222881	0.00976489	0.067357	AFR Subclass-IN LAMP5-RELN
ENSG00000257657	ENSG00000257657	12	44475520	46610620	4449	13	0.0150117	0.0365775	0.213385	AFR Subclass-IN LAMP5-RELN
ENSG00000134294	SLC38A2	12	45358188	47372773	4230	31	0.0331577	0.0013476	0.0116344	AFR Subclass-IN LAMP5-RELN
ENSG00000257261	ENSG00000257261	12	45383652	47876784	5440	21	0.0719846	2.79323e-06	4.26127e-05	AFR Subclass-IN LAMP5-RELN
ENSG00000134291	TMEM106C	12	46963569	48968878	4594	7	0.114799	1.94495e-09	4.79099e-08	AFR Subclass-IN LAMP5-RELN
ENSG00000257735	ENSG00000257735	12	47350945	49442411	4243	22	0.0802517	2.72136e-07	4.89571e-06	AFR Subclass-IN LAMP5-RELN
ENSG00000167548	KMT2D	12	48018978	50060794	3639	11	0.0283392	0.00359728	0.0279557	AFR Subclass-IN LAMP5-RELN
ENSG00000161791	FMNL3	12	48636499	50708165	3354	28	0.0321789	0.00208203	0.0171875	AFR Subclass-IN LAMP5-RELN
ENSG00000139624	CERS5	12	49129289	51167533	3696	9	0.138385	1.73734e-11	5.74124e-10	AFR Subclass-IN LAMP5-RELN
ENSG00000123268	ATF1	12	49763710	51821162	3855	23	0.0136193	0.0457635	0.258412	AFR Subclass-IN LAMP5-RELN
ENSG00000184271	POU6F1	12	50186936	52217708	3951	26	0.0300421	0.00302122	0.0240177	AFR Subclass-IN LAMP5-RELN
ENSG00000135390	ATP5MC2	12	52632726	54677408	4166	17	0.259041	7.0026e-22	7.83415e-20	AFR Subclass-IN LAMP5-RELN
ENSG00000135424	ITGA7	12	54684568	56716043	4265	13	0.018014	0.0214191	0.134921	AFR Subclass-IN LAMP5-RELN
ENSG00000197728	RPS26	12	55041351	57044697	3811	16	0.125104	2.36585e-10	6.63427e-09	AFR Subclass-IN LAMP5-RELN
ENSG00000139579	NABP2	12	55222015	57229854	3601	4	0.0138214	0.0442613	0.250853	AFR Subclass-IN LAMP5-RELN
ENSG00000076067	RBMS2	12	55521820	57596193	3153	31	0.025532	0.00604638	0.0440469	AFR Subclass-IN LAMP5-RELN
ENSG00000198056	PRIM1	12	55731296	57752374	2842	2	0.0460781	0.000187808	0.00199512	AFR Subclass-IN LAMP5-RELN
ENSG00000153179	RASSF3	12	63507001	65697564	3952	38	0.0707832	3.77409e-06	5.66113e-05	AFR Subclass-IN LAMP5-RELN
ENSG00000156076	WIF1	12	64050626	66121305	3859	59	0.312453	9.2701e-27	1.8102e-24	AFR Subclass-IN LAMP5-RELN
ENSG00000155974	GRIP1	12	65347431	68069162	5944	36	0.0704222	3.96239e-06	5.92702e-05	AFR Subclass-IN LAMP5-RELN
ENSG00000127337	YEATS4	12	68359710	70390870	4596	45	0.0985562	2.77949e-08	5.74072e-07	AFR Subclass-IN LAMP5-RELN
ENSG00000166226	CCT2	12	68585426	70601570	4637	31	0.014715	0.0376051	0.218313	AFR Subclass-IN LAMP5-RELN
ENSG00000258052	ENSG00000258052	12	68801669	70855363	4900	7	0.0554359	3.07721e-05	0.000390192	AFR Subclass-IN LAMP5-RELN
ENSG00000166268	MYRFL	12	68825227	70959097	5085	39	0.233525	5.53101e-19	4.60489e-17	AFR Subclass-IN LAMP5-RELN
ENSG00000257815	PRANCR	12	68901918	71243379	5557	127	0.196421	7.59433e-16	4.18272e-14	AFR Subclass-IN LAMP5-RELN
ENSG00000135643	KCNMB4	12	69366290	71434292	4857	17	0.0137069	0.0466819	0.262082	AFR Subclass-IN LAMP5-RELN
ENSG00000180481	GLIPR1L2	12	74391089	76432688	4659	93	0.287995	9.85238e-25	1.5975e-22	AFR Subclass-IN LAMP5-RELN
ENSG00000139278	GLIPR1	12	74480753	76503863	4611	2	0.0150274	0.0358374	0.209752	AFR Subclass-IN LAMP5-RELN
ENSG00000258077	ENSG00000258077	12	74563202	76984015	5329	64	0.0481911	0.000154441	0.00166036	AFR Subclass-IN LAMP5-RELN
ENSG00000067798	NAV3	12	76324641	79213010	5948	11	0.0911536	3.55116e-08	7.22339e-07	AFR Subclass-IN LAMP5-RELN
ENSG00000258225	ENSG00000258225	12	77052181	79091737	4393	53	0.132927	8.12017e-11	2.43605e-09	AFR Subclass-IN LAMP5-RELN
ENSG00000067715	SYT1	12	77863993	80452008	4865	19	0.113907	2.53702e-09	6.06851e-08	AFR Subclass-IN LAMP5-RELN
ENSG00000257191	ENSG00000257191	12	77960258	80045644	3771	80	0.0363794	0.00102287	0.00914707	AFR Subclass-IN LAMP5-RELN
ENSG00000177425	PAWR	12	78574979	80690964	4039	26	0.0500218	0.000118273	0.00130416	AFR Subclass-IN LAMP5-RELN
ENSG00000111052	LIN7A	12	79792520	81937934	4304	32	0.177328	5.20981e-15	2.66445e-13	AFR Subclass-IN LAMP5-RELN
ENSG00000111058	ACSS3	12	79936414	82261210	4836	30	0.0500989	0.000109639	0.00122513	AFR Subclass-IN LAMP5-RELN
ENSG00000133773	CCDC59	12	81223681	83358805	4253	47	0.0707328	4.03218e-06	6.00632e-05	AFR Subclass-IN LAMP5-RELN
ENSG00000182050	MGAT4C	12	84955666	87838904	5623	30	0.0939031	3.91602e-08	7.87604e-07	AFR Subclass-IN LAMP5-RELN
ENSG00000198707	CEP290	12	87049016	89142099	3582	34	0.0616625	1.36101e-05	0.000182716	AFR Subclass-IN LAMP5-RELN
ENSG00000139324	TMTC3	12	87142296	89199887	3436	5	0.0143754	0.0403026	0.231718	AFR Subclass-IN LAMP5-RELN
ENSG00000286608	ENSG00000286608	12	88353798	90418559	3145	15	0.0219455	0.0115046	0.077693	AFR Subclass-IN LAMP5-RELN
ENSG00000258216	ENSG00000258216	12	88712048	91100763	4109	66	0.0156166	0.0329361	0.19511	AFR Subclass-IN LAMP5-RELN
ENSG00000246985	SOCS2-AS1	12	92542022	94571768	4582	5	0.0417234	0.000420511	0.00409455	AFR Subclass-IN LAMP5-RELN
ENSG00000120833	SOCS2	12	92569814	94583487	4532	46	0.158574	1.0211e-12	3.88886e-11	AFR Subclass-IN LAMP5-RELN
ENSG00000169372	CRADD	12	92677375	94894840	5105	5	0.0372968	0.000770737	0.00708102	AFR Subclass-IN LAMP5-RELN
ENSG00000136040	PLXNC1	12	93148577	95307675	5155	14	0.0437844	0.000298046	0.00301983	AFR Subclass-IN LAMP5-RELN
ENSG00000257150	PGAM1P5	12	94551582	96673999	5233	34	0.016112	0.0293827	0.176592	AFR Subclass-IN LAMP5-RELN
ENSG00000111666	CHPT1	12	100696947	102744140	4166	43	0.0261055	0.00568894	0.0418201	AFR Subclass-IN LAMP5-RELN
ENSG00000283052	LINC02456	12	101304355	103463491	4230	18	0.022656	0.0100387	0.0691127	AFR Subclass-IN LAMP5-RELN
ENSG00000171759	PAH	12	101836889	103958410	4382	34	0.101349	1.48231e-08	3.17133e-07	AFR Subclass-IN LAMP5-RELN
ENSG00000111696	NT5DC3	12	102770453	104841234	4795	38	0.160071	4.31016e-13	1.68946e-11	AFR Subclass-IN LAMP5-RELN
ENSG00000204954	C12orf73	12	102940763	104965708	4657	16	0.0139359	0.0412359	0.236144	AFR Subclass-IN LAMP5-RELN
ENSG00000151136	BTBD11	12	106318421	108659642	5918	64	0.214732	1.00893e-17	7.12887e-16	AFR Subclass-IN LAMP5-RELN
ENSG00000257398	ENSG00000257398	12	106809483	108864562	5281	31	0.173296	4.40465e-14	1.91522e-12	AFR Subclass-IN LAMP5-RELN
ENSG00000075035	WSCD2	12	107129288	109250537	5371	33	0.0761485	1.74818e-06	2.76515e-05	AFR Subclass-IN LAMP5-RELN
ENSG00000139433	GLTP	12	108850945	110880541	3346	16	0.0285202	0.00325989	0.0256304	AFR Subclass-IN LAMP5-RELN
ENSG00000076513	ANKRD13A	12	108999186	111039763	3354	22	0.0182352	0.0213898	0.134816	AFR Subclass-IN LAMP5-RELN
ENSG00000123066	MED13L	12	114957905	117277693	5104	2	0.0210219	0.0132898	0.0884887	AFR Subclass-IN LAMP5-RELN
ENSG00000135127	BICDL1	12	118989869	121094494	4443	77	0.0318968	0.00223089	0.0182899	AFR Subclass-IN LAMP5-RELN
ENSG00000088986	DYNLL1	12	119469850	121498493	4317	28	0.0624076	1.52334e-05	0.000203491	AFR Subclass-IN LAMP5-RELN
ENSG00000157837	SPPL3	12	119762510	121904358	4371	35	0.0282637	0.00414431	0.0317424	AFR Subclass-IN LAMP5-RELN
ENSG00000089041	P2RX7	12	120132819	122188032	4157	159	0.0465939	0.000160725	0.00172274	AFR Subclass-IN LAMP5-RELN
ENSG00000110931	CAMKK2	12	120237675	122298308	4212	32	0.0177455	0.0218414	0.137235	AFR Subclass-IN LAMP5-RELN
ENSG00000089053	ANAPC5	12	120308245	122399896	4320	3	0.0371468	0.000930487	0.00838375	AFR Subclass-IN LAMP5-RELN
ENSG00000175727	MLXIP	12	121078756	123147344	4066	9	0.0182976	0.0212161	0.1338	AFR Subclass-IN LAMP5-RELN
ENSG00000111364	DDX55	12	122602077	124620943	4064	12	0.096258	3.85699e-08	7.77437e-07	AFR Subclass-IN LAMP5-RELN
ENSG00000119242	CCDC92	12	122918660	124972831	4223	18	0.0658539	6.49121e-06	9.24611e-05	AFR Subclass-IN LAMP5-RELN
ENSG00000275212	LINC02826	12	124983702	127043485	4501	57	0.113335	2.09397e-09	5.12284e-08	AFR Subclass-IN LAMP5-RELN
ENSG00000255595	ENSG00000255595	12	125191151	127434227	4997	59	0.136629	3.65709e-11	1.15182e-09	AFR Subclass-IN LAMP5-RELN
ENSG00000214043	LINC02347	12	125438837	127472790	4594	47	0.023356	0.00926759	0.0644649	AFR Subclass-IN LAMP5-RELN
ENSG00000181234	TMEM132C	12	127267170	129707911	6652	74	0.0505006	0.000109737	0.00122513	AFR Subclass-IN LAMP5-RELN
ENSG00000151948	GLT1D1	12	127853427	129984968	5782	59	0.0497289	9.18396e-05	0.00103936	AFR Subclass-IN LAMP5-RELN
ENSG00000185684	EP400P1	12	131084283	133131639	4771	48	0.0921567	7.05307e-08	1.37978e-06	AFR Subclass-IN LAMP5-RELN
ENSG00000182870	GALNT9	12	131196372	133329589	4659	45	0.0164668	0.0293232	0.176333	AFR Subclass-IN LAMP5-RELN
ENSG00000090612	ZNF268	12	132181409	134214832	2396	44	0.0376799	0.000916944	0.00826866	AFR Subclass-IN LAMP5-RELN
ENSG00000132958	TPTE2	13	18422877	20536762	4340	34	0.0175711	0.0240056	0.148599	AFR Subclass-IN LAMP5-RELN
ENSG00000165475	CRYL1	13	19403666	21525873	4973	5	0.0190988	0.0179475	0.11563	AFR Subclass-IN LAMP5-RELN
ENSG00000032742	IFT88	13	19567138	21691444	4954	7	0.0674487	6.40036e-06	9.14095e-05	AFR Subclass-IN LAMP5-RELN
ENSG00000151835	SACS	13	22288689	24433763	5936	8	0.0487292	0.000116834	0.00129094	AFR Subclass-IN LAMP5-RELN
ENSG00000127863	TNFRSF19	13	22570370	24676104	5949	21	0.384496	2.88072e-35	1.10496e-32	AFR Subclass-IN LAMP5-RELN
ENSG00000027001	MIPEP	13	22730189	24889400	6192	30	0.0349706	0.00115263	0.010197	AFR Subclass-IN LAMP5-RELN
ENSG00000151849	CENPJ	13	23882279	25922889	5589	107	0.0529165	7.38677e-05	0.000856738	AFR Subclass-IN LAMP5-RELN
ENSG00000253771	TPTE2P1	13	23924677	25968487	5598	102	0.285812	1.80505e-25	3.07718e-23	AFR Subclass-IN LAMP5-RELN
ENSG00000132932	ATP8A2	13	24371974	27025851	7027	20	0.034106	0.00125579	0.0109474	AFR Subclass-IN LAMP5-RELN
ENSG00000132970	WASF3	13	25557683	27688948	5586	4	0.0209243	0.0132177	0.0880635	AFR Subclass-IN LAMP5-RELN
ENSG00000275294	LINC02340	13	26178263	28251288	5193	53	0.0702304	4.30947e-06	6.34024e-05	AFR Subclass-IN LAMP5-RELN
ENSG00000102781	KATNAL1	13	29202630	31307551	5118	9	0.0245708	0.00735711	0.0525368	AFR Subclass-IN LAMP5-RELN
ENSG00000187676	B3GLCT	13	30199975	32332276	4793	11	0.369527	7.04587e-33	2.36477e-30	AFR Subclass-IN LAMP5-RELN
ENSG00000244754	N4BP2L2	13	31432417	33538885	4974	30	0.0532145	6.34233e-05	0.000745258	AFR Subclass-IN LAMP5-RELN
ENSG00000133119	RFC3	13	32818069	34966558	5486	19	0.0180327	0.0203585	0.129074	AFR Subclass-IN LAMP5-RELN
ENSG00000133083	DCLK1	13	34768652	37131382	4671	43	0.0401842	0.000551242	0.00522076	AFR Subclass-IN LAMP5-RELN
ENSG00000102780	DGKH	13	41040036	43256578	4540	42	0.0378474	0.000827737	0.00756587	AFR Subclass-IN LAMP5-RELN
ENSG00000120675	DNAJC15	13	42023203	44114213	4352	50	0.0766694	1.44553e-06	2.31717e-05	AFR Subclass-IN LAMP5-RELN
ENSG00000120658	ENOX1	13	42213518	44786908	5097	50	0.0297887	0.00269651	0.0216429	AFR Subclass-IN LAMP5-RELN
ENSG00000151773	CCDC122	13	42823909	44879740	3958	11	0.0876449	1.506e-07	2.77434e-06	AFR Subclass-IN LAMP5-RELN
ENSG00000223732	ENSG00000223732	13	43982077	46083125	4021	4	0.0596629	1.43576e-05	0.000192271	AFR Subclass-IN LAMP5-RELN
ENSG00000170919	TPT1-AS1	13	44341345	46417975	4191	72	0.233272	2.62385e-19	2.25442e-17	AFR Subclass-IN LAMP5-RELN
ENSG00000123200	ZC3H13	13	44954465	47052759	4405	21	0.0152598	0.0356221	0.20868	AFR Subclass-IN LAMP5-RELN
ENSG00000102445	RUBCNL	13	45334681	47438190	4532	9	0.183646	3.19457e-15	1.65747e-13	AFR Subclass-IN LAMP5-RELN
ENSG00000136141	LRCH1	13	45553168	47753040	4928	23	0.0660986	7.60622e-06	0.000107065	AFR Subclass-IN LAMP5-RELN
ENSG00000102531	FNDC3A	13	47975912	50209779	4749	33	0.0384111	0.000737754	0.00680127	AFR Subclass-IN LAMP5-RELN
ENSG00000102547	CAB39L	13	48308650	50444064	4367	14	0.1301	5.2726e-11	1.64138e-09	AFR Subclass-IN LAMP5-RELN
ENSG00000123179	EBPL	13	48660674	50691486	4074	43	0.132302	6.859e-11	2.11076e-09	AFR Subclass-IN LAMP5-RELN
ENSG00000186047	DLEU7	13	49519364	51843939	4595	1	0.0142388	0.0419705	0.239767	AFR Subclass-IN LAMP5-RELN
ENSG00000136104	RNASEH2B	13	49909747	52024120	3961	20	0.147786	2.64347e-12	9.65675e-11	AFR Subclass-IN LAMP5-RELN
ENSG00000102786	INTS6	13	50354077	52454264	3853	10	0.0160138	0.0291267	0.175348	AFR Subclass-IN LAMP5-RELN
ENSG00000136108	CKAP2	13	51455429	53476628	3848	44	0.0348145	0.00133482	0.0115333	AFR Subclass-IN LAMP5-RELN
ENSG00000285588	ENSG00000285588	13	66121081	68156624	4532	225	0.0196446	0.0168186	0.108945	AFR Subclass-IN LAMP5-RELN
ENSG00000136111	TBC1D4	13	74283503	76482169	5142	45	0.0542398	4.47243e-05	0.00054522	AFR Subclass-IN LAMP5-RELN
ENSG00000188243	COMMD6	13	74525214	76549439	4612	84	0.184611	7.60833e-15	3.80062e-13	AFR Subclass-IN LAMP5-RELN
ENSG00000261553	ENSG00000261553	13	74549773	76807120	4817	21	0.102503	1.32368e-08	2.87199e-07	AFR Subclass-IN LAMP5-RELN
ENSG00000261105	LMO7-AS1	13	74604700	76635994	4516	45	0.270549	1.72099e-22	2.00907e-20	AFR Subclass-IN LAMP5-RELN
ENSG00000136153	LMO7	13	74620434	76859870	4648	20	0.441911	9.6309e-43	1.03436e-39	AFR Subclass-IN LAMP5-RELN
ENSG00000005812	FBXL3	13	75992598	78027195	1764	5	0.0304528	0.00236345	0.0192153	AFR Subclass-IN LAMP5-RELN
ENSG00000102595	UGGT2	13	94801580	97053482	5111	23	0.0538162	6.11139e-05	0.000722071	AFR Subclass-IN LAMP5-RELN
ENSG00000152767	FARP1	13	97142562	99455176	5262	59	0.146853	4.46874e-12	1.58921e-10	AFR Subclass-IN LAMP5-RELN
ENSG00000125266	EFNB2	13	105489745	107535662	5101	14	0.0199785	0.0157455	0.102613	AFR Subclass-IN LAMP5-RELN
ENSG00000272274	LINC00551	13	105568261	107716679	5325	61	0.301535	1.53703e-25	2.66254e-23	AFR Subclass-IN LAMP5-RELN
ENSG00000102524	TNFSF13B	13	107251240	109308484	5216	14	0.037128	0.000841513	0.00767872	AFR Subclass-IN LAMP5-RELN
ENSG00000150403	TMCO3	13	112491021	114554590	4323	8	0.0142837	0.0398344	0.229641	AFR Subclass-IN LAMP5-RELN
ENSG00000169062	UPF3A	13	113281601	115305817	2358	57	0.0171154	0.0227964	0.142262	AFR Subclass-IN LAMP5-RELN
ENSG00000092094	OSGEP	14	19446401	21455089	3638	26	0.116779	1.54822e-09	3.87597e-08	AFR Subclass-IN LAMP5-RELN
ENSG00000215256	DHRS4-AS1	14	22938219	25052555	4369	20	0.140532	2.59369e-11	8.36525e-10	AFR Subclass-IN LAMP5-RELN
ENSG00000157379	DHRS1	14	23290598	25299780	4245	17	0.0245601	0.00729269	0.0521115	AFR Subclass-IN LAMP5-RELN
ENSG00000100445	SDR39U1	14	23439766	25442905	4476	69	0.0895424	1.90282e-07	3.48743e-06	AFR Subclass-IN LAMP5-RELN
ENSG00000139910	NOVA1	14	25443090	27598033	4288	85	0.0314522	0.00239456	0.0193948	AFR Subclass-IN LAMP5-RELN
ENSG00000092108	SCFD1	14	29622291	31737694	4232	34	0.0560214	2.31111e-05	0.000298692	AFR Subclass-IN LAMP5-RELN
ENSG00000151332	MBIP	14	35298564	37320637	4283	17	0.0375551	0.000850859	0.00775082	AFR Subclass-IN LAMP5-RELN
ENSG00000151338	MIPOL1	14	36197913	38552361	4845	38	0.0335292	0.00165524	0.0139429	AFR Subclass-IN LAMP5-RELN
ENSG00000150527	MIA2	14	38230231	40388513	5188	13	0.0265989	0.00545717	0.0403929	AFR Subclass-IN LAMP5-RELN
ENSG00000258526	ENSG00000258526	14	38432599	41390547	7696	91	0.247431	1.00674e-20	9.82946e-19	AFR Subclass-IN LAMP5-RELN
ENSG00000165379	LRFN5	14	40606876	42904549	5901	37	0.0315199	0.00241501	0.0195457	AFR Subclass-IN LAMP5-RELN
ENSG00000185246	PRPF39	14	44084107	46116282	4278	9	0.0341302	0.00157422	0.0133548	AFR Subclass-IN LAMP5-RELN
ENSG00000100442	FKBP3	14	44115599	46135319	4264	8	0.016866	0.025649	0.157411	AFR Subclass-IN LAMP5-RELN
ENSG00000187790	FANCM	14	44135930	46200890	4385	40	0.0471923	0.000191636	0.00203376	AFR Subclass-IN LAMP5-RELN
ENSG00000100479	POLE2	14	48643555	50688422	4473	91	0.233734	7.9715e-20	7.19444e-18	AFR Subclass-IN LAMP5-RELN
ENSG00000214900	LINC01588	14	48927571	51105043	5075	85	0.128307	2.49925e-10	6.97195e-09	AFR Subclass-IN LAMP5-RELN
ENSG00000087299	L2HGDH	14	49237563	51312229	4890	12	0.0222737	0.00975838	0.0673554	AFR Subclass-IN LAMP5-RELN
ENSG00000100490	CDKL1	14	49326265	51416461	4946	43	0.0175952	0.0210961	0.133121	AFR Subclass-IN LAMP5-RELN
ENSG00000139926	FRMD6	14	50489100	52730727	5591	128	0.0375095	0.000778664	0.00714774	AFR Subclass-IN LAMP5-RELN
ENSG00000285664	ENSG00000285664	14	51791756	53930185	5200	11	0.0219264	0.0114237	0.0773585	AFR Subclass-IN LAMP5-RELN
ENSG00000100523	DDHD1	14	52036745	54153323	4980	53	0.040617	0.000528408	0.00504005	AFR Subclass-IN LAMP5-RELN
ENSG00000126777	KTN1	14	54559072	56701526	5025	25	0.0154587	0.03128	0.18643	AFR Subclass-IN LAMP5-RELN
ENSG00000070269	TMEM260	14	55488354	57650606	4900	16	0.0516441	9.22985e-05	0.00104346	AFR Subclass-IN LAMP5-RELN
ENSG00000070367	EXOC5	14	56200507	58268905	4572	8	0.0262867	0.00549598	0.0405962	AFR Subclass-IN LAMP5-RELN
ENSG00000151812	SLC35F4	14	56563920	58982194	4795	75	0.0429938	0.000296698	0.003009	AFR Subclass-IN LAMP5-RELN
ENSG00000181619	GPR135	14	58429022	60465342	3823	24	0.103631	4.34054e-09	1.00037e-07	AFR Subclass-IN LAMP5-RELN
ENSG00000126790	L3HYPDH	14	58460363	60484408	3822	14	0.16458	1.16209e-13	4.80034e-12	AFR Subclass-IN LAMP5-RELN
ENSG00000139970	RTN1	14	58595976	60870776	4209	43	0.0247633	0.00713073	0.0510901	AFR Subclass-IN LAMP5-RELN
ENSG00000126773	PCNX4	14	59091911	61169133	3611	18	0.211354	2.18069e-17	1.473e-15	AFR Subclass-IN LAMP5-RELN
ENSG00000100612	DHRS7	14	59144119	61169856	3479	20	0.030327	0.00250155	0.0202005	AFR Subclass-IN LAMP5-RELN
ENSG00000140015	KCNH5	14	61699464	64102037	5607	30	0.0453757	0.000257355	0.00264244	AFR Subclass-IN LAMP5-RELN
ENSG00000171723	GPHN	14	65507407	68181803	5403	57	0.249688	7.39492e-21	7.42256e-19	AFR Subclass-IN LAMP5-RELN
ENSG00000054690	PLEKHH1	14	66533290	68589612	4207	27	0.0778062	5.12413e-07	8.87632e-06	AFR Subclass-IN LAMP5-RELN
ENSG00000139985	ADAM21	14	69417107	71460427	4629	13	0.0587872	2.54087e-05	0.000325644	AFR Subclass-IN LAMP5-RELN
ENSG00000257759	ENSG00000257759	14	69425812	71547464	4698	15	0.04207	0.000396676	0.00388863	AFR Subclass-IN LAMP5-RELN
ENSG00000182732	RGS6	14	70932429	73566530	5356	63	0.102476	4.9116e-09	1.12715e-07	AFR Subclass-IN LAMP5-RELN
ENSG00000187105	HEATR4	14	72478484	74558947	4834	7	0.0382301	0.000719959	0.00665435	AFR Subclass-IN LAMP5-RELN
ENSG00000258603	ENSG00000258603	14	72555115	74633941	4808	55	0.224718	1.72851e-18	1.34524e-16	AFR Subclass-IN LAMP5-RELN
ENSG00000119673	ACOT2	14	72567620	74575658	4648	64	0.0910997	1.37077e-07	2.53139e-06	AFR Subclass-IN LAMP5-RELN
ENSG00000273711	ENSG00000273711	14	72873689	74885555	4424	12	0.0486733	0.000129996	0.00141886	AFR Subclass-IN LAMP5-RELN
ENSG00000258891	ENSG00000258891	14	72896164	74938114	4510	30	0.015804	0.0324963	0.192717	AFR Subclass-IN LAMP5-RELN
ENSG00000119688	ABCD4	14	73285269	75303055	4211	74	0.0448059	0.000213111	0.0022346	AFR Subclass-IN LAMP5-RELN
ENSG00000183379	SYNDIG1L	14	73405894	75426210	4255	22	0.0363608	0.000991531	0.00888902	AFR Subclass-IN LAMP5-RELN
ENSG00000119685	TTLL5	14	74633625	76955079	4652	34	0.0392872	0.00052322	0.00499945	AFR Subclass-IN LAMP5-RELN
ENSG00000119650	IFT43	14	74902136	77084585	4569	44	0.0139249	0.0414836	0.237112	AFR Subclass-IN LAMP5-RELN
ENSG00000119699	TGFB3	14	74958097	76983011	4174	53	0.041523	0.000408389	0.00399463	AFR Subclass-IN LAMP5-RELN
ENSG00000165548	TMEM63C	14	76116568	78259495	5650	8	0.0698581	3.98778e-06	5.95671e-05	AFR Subclass-IN LAMP5-RELN
ENSG00000042317	SPATA7	14	87384924	89470350	5183	67	0.331067	1.25105e-28	2.92093e-26	AFR Subclass-IN LAMP5-RELN
ENSG00000183648	NDUFB1	14	91116122	93121917	3731	6	0.0632016	1.00786e-05	0.000138067	AFR Subclass-IN LAMP5-RELN
ENSG00000066455	GOLGA5	14	91794305	93839947	3545	49	0.0425811	0.000320523	0.00322929	AFR Subclass-IN LAMP5-RELN
ENSG00000133958	UNC79	14	92333219	94707876	4684	7	0.0382357	0.000756692	0.00696224	AFR Subclass-IN LAMP5-RELN
ENSG00000089737	DDX24	14	93048287	95081212	4403	16	0.0270541	0.00475513	0.0358136	AFR Subclass-IN LAMP5-RELN
ENSG00000165959	CLMN	14	94181940	96319908	5830	13	0.0136902	0.0470439	0.263563	AFR Subclass-IN LAMP5-RELN
ENSG00000205476	CCDC85C	14	98500190	100604207	4707	44	0.0136712	0.0466428	0.262	AFR Subclass-IN LAMP5-RELN
ENSG00000089902	RCOR1	14	101592649	103730561	5069	36	0.0177497	0.0229477	0.143123	AFR Subclass-IN LAMP5-RELN
ENSG00000100664	EIF5	14	102333544	104345025	4895	15	0.0385267	0.000747867	0.00688859	AFR Subclass-IN LAMP5-RELN
ENSG00000166165	CKB	14	102519667	104522833	4926	60	0.0237459	0.00817544	0.057728	AFR Subclass-IN LAMP5-RELN
ENSG00000100711	ZFYVE21	14	102715730	104733668	5169	21	0.0282706	0.00393851	0.0303929	AFR Subclass-IN LAMP5-RELN
ENSG00000260232	PWRN4	15	22912411	25090821	4352	91	0.0688296	4.24787e-06	6.26677e-05	AFR Subclass-IN LAMP5-RELN
ENSG00000128739	SNRPN	15	23823637	25978723	6094	36	0.0197932	0.0149678	0.0982604	AFR Subclass-IN LAMP5-RELN
ENSG00000287482	ENSG00000287482	15	24091786	26107469	5431	34	0.0271815	0.00421572	0.0322026	AFR Subclass-IN LAMP5-RELN
ENSG00000182256	GABRG3	15	25971181	28541984	5218	32	0.0236841	0.00875879	0.0612799	AFR Subclass-IN LAMP5-RELN
ENSG00000206149	HERC2P9	15	27589492	29685264	3597	19	0.0567731	4.07161e-05	0.000501481	AFR Subclass-IN LAMP5-RELN
ENSG00000261377	PDCD6IPP2	15	27789664	29859007	3485	17	0.0433232	0.000329793	0.00330717	AFR Subclass-IN LAMP5-RELN
ENSG00000104059	FAM189A1	15	28120252	30570979	3098	73	0.160035	4.75049e-13	1.85528e-11	AFR Subclass-IN LAMP5-RELN
ENSG00000215302	ENSG00000215302	15	29470779	31507623	3031	56	0.0440856	0.00026644	0.0027305	AFR Subclass-IN LAMP5-RELN
ENSG00000175265	GOLGA8A	15	33379068	35437808	4688	27	0.114589	2.13556e-09	5.21272e-08	AFR Subclass-IN LAMP5-RELN
ENSG00000215252	GOLGA8B	15	33525095	35588503	4751	23	0.0363266	0.000959994	0.00862069	AFR Subclass-IN LAMP5-RELN
ENSG00000250007	ENSG00000250007	15	33755084	35813505	4454	16	0.0445112	0.000247729	0.00255336	AFR Subclass-IN LAMP5-RELN
ENSG00000259336	ENSG00000259336	15	34099022	36169698	4170	9	0.0184219	0.0191179	0.121855	AFR Subclass-IN LAMP5-RELN
ENSG00000248079	DPH6-DT	15	34546154	36860199	4992	34	0.0670808	2.50714e-06	3.86877e-05	AFR Subclass-IN LAMP5-RELN
ENSG00000186073	CDIN1	15	35579626	37810248	4419	43	0.0204329	0.01427	0.0941399	AFR Subclass-IN LAMP5-RELN
ENSG00000259345	ENSG00000259345	15	37865322	40427195	6140	75	0.271229	2.1573e-23	2.89613e-21	AFR Subclass-IN LAMP5-RELN
ENSG00000259536	ENSG00000259536	15	39488041	41558019	4384	8	0.0365725	0.000979502	0.00878851	AFR Subclass-IN LAMP5-RELN
ENSG00000128891	CCDC32	15	39528683	41565057	4328	18	0.126522	1.88577e-10	5.35799e-09	AFR Subclass-IN LAMP5-RELN
ENSG00000285080	ENSG00000285080	15	42106225	44185779	3156	23	0.1236	4.40604e-10	1.18897e-08	AFR Subclass-IN LAMP5-RELN
ENSG00000137842	TMEM62	15	42123279	44185144	3092	19	0.0319768	0.00215016	0.0176956	AFR Subclass-IN LAMP5-RELN
ENSG00000168803	ADAL	15	42330672	44354569	2883	24	0.181368	1.51754e-14	7.08624e-13	AFR Subclass-IN LAMP5-RELN
ENSG00000237289	CKMT1B	15	42593054	44604901	2651	44	0.193547	2.78405e-16	1.61626e-14	AFR Subclass-IN LAMP5-RELN
ENSG00000171877	FRMD5	15	42870761	45195271	3226	56	0.405978	4.50767e-38	2.30535e-35	AFR Subclass-IN LAMP5-RELN
ENSG00000166734	GOLM2	15	43288719	45415758	3266	59	0.0548488	3.57171e-05	0.00044347	AFR Subclass-IN LAMP5-RELN
ENSG00000185880	TRIM69	15	43728988	45767829	3583	47	0.132877	7.38259e-11	2.25895e-09	AFR Subclass-IN LAMP5-RELN
ENSG00000137857	DUOX1	15	44129933	46165576	3993	48	0.202756	8.46316e-17	5.44277e-15	AFR Subclass-IN LAMP5-RELN
ENSG00000138606	SHF	15	44167214	46201175	4051	54	0.0704974	3.08545e-06	4.67386e-05	AFR Subclass-IN LAMP5-RELN
ENSG00000259520	ENSG00000259520	15	44235930	46279251	4168	19	0.474331	1.49002e-46	2.00035e-43	AFR Subclass-IN LAMP5-RELN
ENSG00000259200	ENSG00000259200	15	44705078	46931069	4792	37	0.127097	2.74628e-10	7.62145e-09	AFR Subclass-IN LAMP5-RELN
ENSG00000074803	SLC12A1	15	47178438	49304078	4065	40	0.241737	6.20951e-20	5.70001e-18	AFR Subclass-IN LAMP5-RELN
ENSG00000166262	FAM227B	15	48326962	50620929	4808	22	0.182184	6.09306e-15	3.08677e-13	AFR Subclass-IN LAMP5-RELN
ENSG00000104047	DTWD1	15	48621037	50656232	4324	90	0.0414446	0.000482503	0.00463929	AFR Subclass-IN LAMP5-RELN
ENSG00000244879	GABPB1-AS1	15	49354959	51372202	4676	36	0.422518	1.38625e-40	1.06345e-37	AFR Subclass-IN LAMP5-RELN
ENSG00000273674	ENSG00000273674	15	49839875	51908603	4772	13	0.0649015	8.85695e-06	0.000123217	AFR Subclass-IN LAMP5-RELN
ENSG00000259240	MIR4713HG	15	50037488	52293912	5242	7	0.448756	1.99294e-43	2.37824e-40	AFR Subclass-IN LAMP5-RELN
ENSG00000186417	GLDN	15	50341655	52408005	4806	25	0.0355038	0.00127793	0.0111134	AFR Subclass-IN LAMP5-RELN
ENSG00000128872	TMOD2	15	50751597	52816363	4722	19	0.0660649	7.91987e-06	0.000111044	AFR Subclass-IN LAMP5-RELN
ENSG00000069966	GNB5	15	51115100	53191392	4986	19	0.0143754	0.0402273	0.23141	AFR Subclass-IN LAMP5-RELN
ENSG00000069974	RAB27A	15	54202966	56319113	5831	186	0.207999	2.32075e-17	1.55781e-15	AFR Subclass-IN LAMP5-RELN
ENSG00000260392	ENSG00000260392	15	55542952	57629592	4804	15	0.101736	1.49816e-08	3.19885e-07	AFR Subclass-IN LAMP5-RELN
ENSG00000140299	BNIP2	15	58659146	60689534	4747	79	0.0191356	0.0173561	0.112089	AFR Subclass-IN LAMP5-RELN
ENSG00000069667	RORA	15	59488284	62229302	6539	56	0.0306175	0.0022236	0.018258	AFR Subclass-IN LAMP5-RELN
ENSG00000259564	ENSG00000259564	15	60834682	62935738	4835	33	0.0219927	0.0112143	0.0763256	AFR Subclass-IN LAMP5-RELN
ENSG00000129003	VPS13C	15	60852389	63060473	5201	8	0.0207698	0.0102584	0.0703992	AFR Subclass-IN LAMP5-RELN
ENSG00000185088	RPS27L	15	62125872	64158021	4564	6	0.0412458	0.000499941	0.0047898	AFR Subclass-IN LAMP5-RELN
ENSG00000140455	USP3	15	62504511	64594640	4467	7	0.0538202	5.59687e-05	0.000670127	AFR Subclass-IN LAMP5-RELN
ENSG00000035664	DAPK2	15	62907036	65072033	4672	88	0.0661347	2.72836e-06	4.18011e-05	AFR Subclass-IN LAMP5-RELN
ENSG00000174498	IGDCC3	15	64327127	66378002	3951	1	0.0384409	0.000587787	0.00554244	AFR Subclass-IN LAMP5-RELN
ENSG00000166938	DIS3L	15	65293217	67333898	4436	24	0.0300996	0.0028624	0.0228907	AFR Subclass-IN LAMP5-RELN
ENSG00000245750	DRAIC	15	68462921	70843120	5262	9	0.0152417	0.0343733	0.202174	AFR Subclass-IN LAMP5-RELN
ENSG00000066933	MYO9A	15	70822291	73118577	3763	15	0.0219875	0.0113239	0.0768278	AFR Subclass-IN LAMP5-RELN
ENSG00000261632	ENSG00000261632	15	70972206	73040265	3421	92	0.024111	0.00792692	0.0561948	AFR Subclass-IN LAMP5-RELN
ENSG00000156642	NPTN	15	72560014	74634134	3850	26	0.0268551	0.00506683	0.0377604	AFR Subclass-IN LAMP5-RELN
ENSG00000169752	NRG4	15	74935969	77059795	3653	3	0.0770558	6.85734e-07	1.15075e-05	AFR Subclass-IN LAMP5-RELN
ENSG00000140374	ETFA	15	75215353	77311472	3545	14	0.0161973	0.0265458	0.162174	AFR Subclass-IN LAMP5-RELN
ENSG00000136381	IREB2	15	77437431	79501453	4975	25	0.0816977	6.06043e-07	1.02989e-05	AFR Subclass-IN LAMP5-RELN
ENSG00000166557	TMED3	15	78311112	80427432	5195	20	0.0581233	2.69629e-05	0.00034515	AFR Subclass-IN LAMP5-RELN
ENSG00000103888	CEMIP	15	79779343	81951776	4956	2	0.0365596	0.00103611	0.00924234	AFR Subclass-IN LAMP5-RELN
ENSG00000259546	ENSG00000259546	15	79896190	81948867	4612	22	0.0236179	0.00876406	0.0612799	AFR Subclass-IN LAMP5-RELN
ENSG00000259343	TMC3-AS1	15	80324338	82518200	4284	22	0.0225016	0.0100869	0.0693999	AFR Subclass-IN LAMP5-RELN
ENSG00000259692	ENSG00000259692	15	80633426	83013579	4214	42	0.269833	7.61852e-23	9.40494e-21	AFR Subclass-IN LAMP5-RELN
ENSG00000188659	SAXO2	15	81262810	83284930	3089	17	0.422362	8.78109e-40	5.89431e-37	AFR Subclass-IN LAMP5-RELN
ENSG00000259429	UBE2Q2P2	15	81355142	83420075	3020	35	0.245416	5.34536e-21	5.52011e-19	AFR Subclass-IN LAMP5-RELN
ENSG00000186628	FSD2	15	81755362	83806070	2980	19	0.12319	4.14235e-10	1.12346e-08	AFR Subclass-IN LAMP5-RELN
ENSG00000286872	ENSG00000286872	15	82095333	84108754	2911	12	0.0375077	0.000867506	0.00788242	AFR Subclass-IN LAMP5-RELN
ENSG00000170776	AKAP13	15	84380571	86749358	5372	13	0.0143456	0.0392695	0.226628	AFR Subclass-IN LAMP5-RELN
ENSG00000181991	MRPS11	15	87467453	89480776	4935	57	0.119753	5.85405e-10	1.56789e-08	AFR Subclass-IN LAMP5-RELN
ENSG00000275674	ENSG00000275674	15	89266317	91314499	5097	39	0.0310552	0.00257111	0.0207154	AFR Subclass-IN LAMP5-RELN
ENSG00000140575	IQGAP1	15	89388242	91502239	5308	29	0.0356256	0.00123597	0.0108097	AFR Subclass-IN LAMP5-RELN
ENSG00000166965	RCCD1	15	89954870	91963125	5064	35	0.0229822	0.00941779	0.0653405	AFR Subclass-IN LAMP5-RELN
ENSG00000259475	ENSG00000259475	15	97954149	100105824	5971	26	0.0934853	9.5722e-08	1.82928e-06	AFR Subclass-IN LAMP5-RELN
ENSG00000182253	SYNM	15	98098217	100135593	5575	23	0.0435275	0.000357844	0.00355198	AFR Subclass-IN LAMP5-RELN
ENSG00000183060	LYSMD4	15	98715697	100733561	5976	49	0.102855	8.93014e-09	1.97345e-07	AFR Subclass-IN LAMP5-RELN
ENSG00000140471	LINS1	15	99559369	101603230	6350	40	0.192484	4.43903e-16	2.48308e-14	AFR Subclass-IN LAMP5-RELN
ENSG00000131873	CHSY1	15	100175727	102252048	4840	27	0.0340866	0.00159514	0.0135215	AFR Subclass-IN LAMP5-RELN
ENSG00000140479	PCSK6	15	100289784	102525202	4373	3	0.0185907	0.0186791	0.119271	AFR Subclass-IN LAMP5-RELN
ENSG00000103260	METRN	16	0	1719655	4579	25	0.0166463	0.0261604	0.160093	AFR Subclass-IN LAMP5-RELN
ENSG00000287855	ENSG00000287855	16	0	1862843	5065	23	0.0705226	3.99528e-06	5.95962e-05	AFR Subclass-IN LAMP5-RELN
ENSG00000100726	TELO2	16	493344	2510457	5310	3	0.0446755	0.000291833	0.00296808	AFR Subclass-IN LAMP5-RELN
ENSG00000167964	RAB26	16	1140803	3154165	4594	19	0.0569052	3.57006e-05	0.00044347	AFR Subclass-IN LAMP5-RELN
ENSG00000238098	ABCA17P	16	1339150	3426699	4739	43	0.171983	6.16224e-14	2.61591e-12	AFR Subclass-IN LAMP5-RELN
ENSG00000140992	PDPK1	16	1537979	3603188	4603	34	0.179935	1.18025e-14	5.65887e-13	AFR Subclass-IN LAMP5-RELN
ENSG00000260565	ERVK13-1	16	1660348	3682379	4484	71	0.322428	5.58291e-28	1.24918e-25	AFR Subclass-IN LAMP5-RELN
ENSG00000059122	FLYWCH1	16	1911931	3951208	4159	67	0.102035	2.23606e-08	4.65413e-07	AFR Subclass-IN LAMP5-RELN
ENSG00000085644	ZNF213	16	2129777	4142804	4237	7	0.025524	0.00504576	0.0376853	AFR Subclass-IN LAMP5-RELN
ENSG00000285329	ENSG00000285329	16	2365099	4479550	4685	15	0.0731926	2.5038e-06	3.86877e-05	AFR Subclass-IN LAMP5-RELN
ENSG00000153406	NMRAL1	16	3461691	5495763	4977	2	0.0263549	0.00546136	0.040396	AFR Subclass-IN LAMP5-RELN
ENSG00000103415	HMOX2	16	3474690	5510347	4968	44	0.062799	1.25896e-05	0.000169651	AFR Subclass-IN LAMP5-RELN
ENSG00000102858	MGRN1	16	3616493	5690974	5422	9	0.0590945	1.84093e-05	0.000241706	AFR Subclass-IN LAMP5-RELN
ENSG00000078328	RBFOX1	16	4239802	8713340	14985	45	0.0444717	0.000293979	0.00298708	AFR Subclass-IN LAMP5-RELN
ENSG00000260071	ENSG00000260071	16	8365540	10518325	6726	24	0.0789953	8.87088e-07	1.4794e-05	AFR Subclass-IN LAMP5-RELN
ENSG00000183426	NPIPA1	16	13922802	15952060	2491	8	0.0500872	0.000118998	0.00131018	AFR Subclass-IN LAMP5-RELN
ENSG00000179889	PDXDC1	16	13974591	16139339	2867	20	0.0687958	5.25885e-06	7.59141e-05	AFR Subclass-IN LAMP5-RELN
ENSG00000188599	NPIPP1	16	14104312	16123498	2507	8	0.155822	1.17096e-12	4.41266e-11	AFR Subclass-IN LAMP5-RELN
ENSG00000133392	MYH11	16	14703135	16857028	2092	70	0.177493	1.11646e-14	5.42569e-13	AFR Subclass-IN LAMP5-RELN
ENSG00000133393	CEP20	16	14865719	16888625	2202	8	0.0175222	0.021665	0.13639	AFR Subclass-IN LAMP5-RELN
ENSG00000103489	XYLT1	16	16101769	18470960	3534	3	0.0591523	2.24044e-05	0.000290608	AFR Subclass-IN LAMP5-RELN
ENSG00000103550	KNOP1	16	18701937	20718235	4137	17	0.217747	3.28955e-18	2.47061e-16	AFR Subclass-IN LAMP5-RELN
ENSG00000158486	DNAH3	16	19933111	22159441	2971	8	0.0453211	0.000227385	0.00235726	AFR Subclass-IN LAMP5-RELN
ENSG00000180747	SMG1P3	16	20446683	22520444	2066	8	0.0355081	0.00115948	0.0102408	AFR Subclass-IN LAMP5-RELN
ENSG00000185864	NPIPB4	16	20834569	22880827	1793	34	0.0734438	2.38431e-06	3.70051e-05	AFR Subclass-IN LAMP5-RELN
ENSG00000286808	ENSG00000286808	16	21331039	23342938	1960	24	0.0247095	0.00692812	0.0497712	AFR Subclass-IN LAMP5-RELN
ENSG00000166828	SCNN1G	16	22182745	24216883	3432	3	0.0398346	0.000592898	0.00557594	AFR Subclass-IN LAMP5-RELN
ENSG00000103365	GGA2	16	22463542	24521995	3875	16	0.0165687	0.0272737	0.166054	AFR Subclass-IN LAMP5-RELN
ENSG00000262155	LINC02175	16	24066937	26088618	4807	24	0.180876	1.61375e-14	7.50288e-13	AFR Subclass-IN LAMP5-RELN
ENSG00000182601	HS3ST4	16	24691959	27137685	6597	117	0.0697578	4.6313e-06	6.77658e-05	AFR Subclass-IN LAMP5-RELN
ENSG00000169180	XPO6	16	27097976	29211965	3360	2	0.0395132	0.000476026	0.00458111	AFR Subclass-IN LAMP5-RELN
ENSG00000261766	ENSG00000261766	16	27862166	29863340	2170	25	0.0191274	0.0181455	0.116626	AFR Subclass-IN LAMP5-RELN
ENSG00000103485	QPRT	16	28663279	30698699	1752	7	0.106679	6.96982e-09	1.5595e-07	AFR Subclass-IN LAMP5-RELN
ENSG00000169217	CD2BP2	16	29350773	31355308	1914	37	0.0612797	1.61997e-05	0.000215327	AFR Subclass-IN LAMP5-RELN
ENSG00000156873	PHKG2	16	29748293	31761176	2435	25	0.0230322	0.00879521	0.0614578	AFR Subclass-IN LAMP5-RELN
ENSG00000099365	STX1B	16	29989256	32010638	2287	27	0.0207775	0.0140292	0.092951	AFR Subclass-IN LAMP5-RELN
ENSG00000167394	ZNF668	16	30060843	32074240	2201	7	0.0315795	0.00233716	0.0190304	AFR Subclass-IN LAMP5-RELN
ENSG00000171208	NETO2	16	46077703	48143945	1538	32	0.0320117	0.00199149	0.0165163	AFR Subclass-IN LAMP5-RELN
ENSG00000129636	ITFG1	16	46154387	48464149	2265	20	0.0407637	0.000473689	0.00456404	AFR Subclass-IN LAMP5-RELN
ENSG00000287256	ENSG00000287256	16	50197804	52268117	4665	86	0.0223451	0.00979795	0.0675417	AFR Subclass-IN LAMP5-RELN
ENSG00000103037	SETD6	16	57515479	59523842	4706	20	0.0588578	2.89118e-05	0.000368343	AFR Subclass-IN LAMP5-RELN
ENSG00000245768	ENSG00000245768	16	57733910	60199395	5570	15	0.116576	9.04145e-10	2.38003e-08	AFR Subclass-IN LAMP5-RELN
ENSG00000140937	CDH11	16	63943753	66126112	5265	32	0.102001	1.97437e-08	4.12544e-07	AFR Subclass-IN LAMP5-RELN
ENSG00000196123	KIAA0895L	16	66175599	68184040	2982	16	0.178103	1.85051e-14	8.45724e-13	AFR Subclass-IN LAMP5-RELN
ENSG00000205250	E2F4	16	66192155	68198918	2969	21	0.016263	0.0299595	0.179657	AFR Subclass-IN LAMP5-RELN
ENSG00000125122	LRRC29	16	66207139	68227048	2995	26	0.0202786	0.0141605	0.09359	AFR Subclass-IN LAMP5-RELN
ENSG00000039523	RIPOR1	16	66518418	68546788	2938	21	0.033031	0.00187493	0.0156463	AFR Subclass-IN LAMP5-RELN
ENSG00000103056	SMPD3	16	67358327	69448508	3724	10	0.0235335	0.00831995	0.0585175	AFR Subclass-IN LAMP5-RELN
ENSG00000062038	CDH3	16	67636189	69727468	3852	59	0.0368903	0.00100803	0.00902188	AFR Subclass-IN LAMP5-RELN
ENSG00000223496	EXOSC6	16	69246778	71251940	2792	62	0.127826	1.75785e-10	5.00777e-09	AFR Subclass-IN LAMP5-RELN
ENSG00000166747	AP1G1	16	70729000	72809201	2801	7	0.0146738	0.0386446	0.223622	AFR Subclass-IN LAMP5-RELN
ENSG00000224470	ATXN1L	16	70808439	72885268	2720	12	0.0151573	0.0359857	0.210505	AFR Subclass-IN LAMP5-RELN
ENSG00000140830	TXNL4B	16	71044289	73094431	3090	34	0.181192	9.27099e-15	4.56745e-13	AFR Subclass-IN LAMP5-RELN
ENSG00000261008	LINC01572	16	71236281	73665014	4569	8	0.316784	4.26922e-28	9.75563e-26	AFR Subclass-IN LAMP5-RELN
ENSG00000260664	ENSG00000260664	16	71425948	73533892	3790	15	0.0750555	1.46562e-06	2.34587e-05	AFR Subclass-IN LAMP5-RELN
ENSG00000259768	ENSG00000259768	16	71665123	73822781	4232	41	0.149896	2.71922e-12	9.86636e-11	AFR Subclass-IN LAMP5-RELN
ENSG00000261404	PSMD7-DT	16	72943078	75296762	5517	16	0.0483251	0.000104431	0.00117199	AFR Subclass-IN LAMP5-RELN
ENSG00000259972	ENSG00000259972	16	73305127	75335346	4761	44	0.26874	3.98523e-23	5.03546e-21	AFR Subclass-IN LAMP5-RELN
ENSG00000214331	PDPR2P	16	73332402	75368240	4771	4	0.0148284	0.0361341	0.211057	AFR Subclass-IN LAMP5-RELN
ENSG00000259992	ENSG00000259992	16	74541399	76608445	5635	15	0.113237	1.87254e-09	4.62324e-08	AFR Subclass-IN LAMP5-RELN
ENSG00000166848	TERF2IP	16	74647773	76761872	5748	3	0.0178009	0.0208545	0.131751	AFR Subclass-IN LAMP5-RELN
ENSG00000287694	ENSG00000287694	16	75277288	77819624	7968	31	0.0875433	2.34553e-07	4.25524e-06	AFR Subclass-IN LAMP5-RELN
ENSG00000259995	ENSG00000259995	16	75736342	77928169	7031	20	0.0417125	0.000368629	0.00365565	AFR Subclass-IN LAMP5-RELN
ENSG00000140876	NUDT7	16	76722492	78742260	7820	31	0.0180548	0.0218426	0.137235	AFR Subclass-IN LAMP5-RELN
ENSG00000171724	VAT1L	16	76788564	78980107	8577	16	0.0429192	0.000356755	0.00354445	AFR Subclass-IN LAMP5-RELN
ENSG00000186153	WWOX	16	77099400	80212667	11977	69	0.0611271	1.80882e-05	0.000238543	AFR Subclass-IN LAMP5-RELN
ENSG00000261235	ENSG00000261235	16	81044336	83139631	7471	17	0.17977	1.15538e-14	5.5645e-13	AFR Subclass-IN LAMP5-RELN
ENSG00000135698	MPHOSPH6	16	81147798	83170224	7116	30	0.0181968	0.0205658	0.130157	AFR Subclass-IN LAMP5-RELN
ENSG00000103150	MLYCD	16	82899115	84951445	8076	22	0.0251122	0.00641375	0.0465116	AFR Subclass-IN LAMP5-RELN
ENSG00000154099	DNAAF1	16	83145287	85178767	7850	24	0.021446	0.0118197	0.0795883	AFR Subclass-IN LAMP5-RELN
ENSG00000103168	TAF1C	16	83177847	85187070	7725	67	0.131737	9.60322e-11	2.86496e-09	AFR Subclass-IN LAMP5-RELN
ENSG00000103196	CRISPLD2	16	83819985	85920768	7212	25	0.0192533	0.0157031	0.102461	AFR Subclass-IN LAMP5-RELN
ENSG00000104731	KLHDC4	16	86696485	88765992	6252	34	0.153912	1.23136e-12	4.60795e-11	AFR Subclass-IN LAMP5-RELN
ENSG00000197912	SPG7	16	88490719	90557766	4479	12	0.0363035	0.00105105	0.00934459	AFR Subclass-IN LAMP5-RELN
ENSG00000187741	FANCA	16	88737549	90816657	3766	30	0.0254267	0.00656797	0.0475657	AFR Subclass-IN LAMP5-RELN
ENSG00000204991	SPIRE2	16	88818179	90871319	3420	15	0.0251193	0.00583537	0.0427502	AFR Subclass-IN LAMP5-RELN
ENSG00000140995	DEF8	16	88948697	90968060	2836	3	0.0576266	2.27125e-05	0.000294249	AFR Subclass-IN LAMP5-RELN
ENSG00000141013	GAS8	16	89019629	91044975	2700	21	0.0354803	0.00117445	0.0103475	AFR Subclass-IN LAMP5-RELN
ENSG00000167703	SLC43A2	17	569268	2628886	4687	25	0.0202577	0.0139769	0.0926615	AFR Subclass-IN LAMP5-RELN
ENSG00000185924	RTN4RL1	17	934677	3025334	4774	22	0.0227119	0.00946965	0.0656155	AFR Subclass-IN LAMP5-RELN
ENSG00000108963	DPH1	17	1030137	3043898	4620	16	0.0877191	1.18031e-07	2.20846e-06	AFR Subclass-IN LAMP5-RELN
ENSG00000007168	PAFAH1B1	17	1593210	3685615	4871	16	0.0717212	2.80247e-06	4.26324e-05	AFR Subclass-IN LAMP5-RELN
ENSG00000108509	CAMTA2	17	3967992	5987675	5355	7	0.0137128	0.0460757	0.259357	AFR Subclass-IN LAMP5-RELN
ENSG00000091622	PITPNM3	17	5451263	7556555	5428	6	0.0803249	5.42672e-07	9.32528e-06	AFR Subclass-IN LAMP5-RELN
ENSG00000108590	MED31	17	5643311	7651634	5003	14	0.0234185	0.00849208	0.0594944	AFR Subclass-IN LAMP5-RELN
ENSG00000215067	ALOX12-AS1	17	5875232	8012530	4961	54	0.0328525	0.00199044	0.0165163	AFR Subclass-IN LAMP5-RELN
ENSG00000170037	CNTROB	17	6932101	8949920	4424	13	0.016087	0.0297802	0.178681	AFR Subclass-IN LAMP5-RELN
ENSG00000178971	CTC1	17	7224815	9248056	4587	15	0.0438153	0.000284214	0.00289333	AFR Subclass-IN LAMP5-RELN
ENSG00000166579	NDEL1	17	7413131	9490411	4966	41	0.0156106	0.0337182	0.199234	AFR Subclass-IN LAMP5-RELN
ENSG00000170310	STX8	17	8250471	10576591	6001	79	0.0570995	3.901e-05	0.000482181	AFR Subclass-IN LAMP5-RELN
ENSG00000266368	ENSG00000266368	17	10953889	12977594	5121	30	0.0314876	0.00234421	0.0190733	AFR Subclass-IN LAMP5-RELN
ENSG00000236088	COX10-AS1	17	12755574	15069495	6690	60	0.415333	1.52721e-38	8.20113e-36	AFR Subclass-IN LAMP5-RELN
ENSG00000006695	COX10	17	13069490	15231736	6139	8	0.0442117	0.000246244	0.00254294	AFR Subclass-IN LAMP5-RELN
ENSG00000266667	ENSG00000266667	17	14379864	16417878	4915	21	0.114741	2.24458e-09	5.45401e-08	AFR Subclass-IN LAMP5-RELN
ENSG00000266302	ENSG00000266302	17	15690261	17804453	4281	35	0.0434239	0.00031793	0.00320617	AFR Subclass-IN LAMP5-RELN
ENSG00000176974	SHMT1	17	17327860	19363563	2787	18	0.0649898	9.78369e-06	0.000134887	AFR Subclass-IN LAMP5-RELN
ENSG00000273018	FAM106A	17	17511221	19551705	2489	49	0.389702	1.47386e-35	6.44372e-33	AFR Subclass-IN LAMP5-RELN
ENSG00000141127	PRPSAP2	17	17840085	19931287	2509	28	0.212829	5.93879e-18	4.30964e-16	AFR Subclass-IN LAMP5-RELN
ENSG00000128487	SPECC1	17	19008865	21319026	3364	51	0.0198334	0.0145886	0.095947	AFR Subclass-IN LAMP5-RELN
ENSG00000154898	CCDC144CP	17	19321164	21403557	3324	35	0.129672	1.41262e-10	4.12271e-09	AFR Subclass-IN LAMP5-RELN
ENSG00000233098	CCDC144NL-AS1	17	19868433	22002276	2741	26	0.0472275	0.000172513	0.00184357	AFR Subclass-IN LAMP5-RELN
ENSG00000236819	LINC01563	17	20075362	22092351	2310	44	0.0505039	6.07672e-05	0.000719559	AFR Subclass-IN LAMP5-RELN
ENSG00000212719	LINC02693	17	20428263	22574517	2604	4	0.0226747	0.0102451	0.0703533	AFR Subclass-IN LAMP5-RELN
ENSG00000266202	ENSG00000266202	17	26798806	28893365	3088	36	0.0245137	0.00722664	0.0516739	AFR Subclass-IN LAMP5-RELN
ENSG00000108262	GIT1	17	28573475	30594054	2672	6	0.0451771	0.00012912	0.00141182	AFR Subclass-IN LAMP5-RELN
ENSG00000167549	CORO6	17	28614756	30622912	2703	42	0.0526805	7.58731e-05	0.000875271	AFR Subclass-IN LAMP5-RELN
ENSG00000214719	ENSG00000214719	17	29576464	31672789	3497	32	0.0529835	7.4586e-05	0.000863204	AFR Subclass-IN LAMP5-RELN
ENSG00000264538	SUZ12P1	17	29709299	31790908	3819	62	0.130049	7.93406e-11	2.38732e-09	AFR Subclass-IN LAMP5-RELN
ENSG00000276250	ENSG00000276250	17	29803654	31804077	3767	10	0.0334611	0.00159715	0.0135279	AFR Subclass-IN LAMP5-RELN
ENSG00000178691	SUZ12	17	30937007	33001038	4304	62	0.0361145	0.00115672	0.0102248	AFR Subclass-IN LAMP5-RELN
ENSG00000141314	RHBDL3	17	31265832	33324659	4607	45	0.253415	2.01283e-21	2.16178e-19	AFR Subclass-IN LAMP5-RELN
ENSG00000274767	ENSG00000274767	17	35183235	37196471	3653	44	0.0525558	6.13285e-05	0.000723811	AFR Subclass-IN LAMP5-RELN
ENSG00000273611	ZNHIT3	17	35486629	37499310	3342	26	0.0237743	0.00697009	0.0500393	AFR Subclass-IN LAMP5-RELN
ENSG00000278259	MYO19	17	35495636	37543435	3407	21	0.112164	1.37293e-09	3.49415e-08	AFR Subclass-IN LAMP5-RELN
ENSG00000274487	NPEPPSP1	17	37195703	39257192	3410	60	0.0690749	5.42072e-06	7.8041e-05	AFR Subclass-IN LAMP5-RELN
ENSG00000108306	FBXL20	17	38252663	40402523	4197	46	0.0173144	0.0232524	0.144604	AFR Subclass-IN LAMP5-RELN
ENSG00000161395	PGAP3	17	38671122	40696797	3910	9	0.024351	0.00774692	0.0549551	AFR Subclass-IN LAMP5-RELN
ENSG00000198496	NBR2	17	42125551	44153671	3625	19	0.0269568	0.00508777	0.0378674	AFR Subclass-IN LAMP5-RELN
ENSG00000236383	CCDC200	17	42216941	44305397	3735	15	0.0413359	0.000461457	0.00446089	AFR Subclass-IN LAMP5-RELN
ENSG00000161647	MPP3	17	42800799	44833170	3668	6	0.0308756	0.00255316	0.0205863	AFR Subclass-IN LAMP5-RELN
ENSG00000161654	LSM12	17	43034328	45067619	3801	23	0.0136319	0.0464084	0.260956	AFR Subclass-IN LAMP5-RELN
ENSG00000267750	RUNDC3A-AS1	17	43299574	45315315	3962	28	0.171545	6.77723e-14	2.84326e-12	AFR Subclass-IN LAMP5-RELN
ENSG00000161692	DBF4B	17	43708608	45752264	3473	5	0.0973925	3.23114e-08	6.63526e-07	AFR Subclass-IN LAMP5-RELN
ENSG00000172992	DCAKD	17	44023340	46061109	2786	15	0.125419	2.43726e-10	6.8167e-09	AFR Subclass-IN LAMP5-RELN
ENSG00000181513	ACBD4	17	44132600	46144181	2607	21	0.0472812	0.000136442	0.00148019	AFR Subclass-IN LAMP5-RELN
ENSG00000267121	FMNL1-DT	17	44190931	46222222	2507	10	0.0200125	0.0155745	0.101684	AFR Subclass-IN LAMP5-RELN
ENSG00000159314	ARHGAP27	17	44393902	46434421	2199	38	0.0753453	1.774e-06	2.80188e-05	AFR Subclass-IN LAMP5-RELN
ENSG00000225190	PLEKHM1	17	44435900	46490749	2139	25	0.0778478	6.78465e-07	1.14212e-05	AFR Subclass-IN LAMP5-RELN
ENSG00000214425	LRRC37A4P	17	44506741	46551537	2021	52	0.247839	2.0589e-20	1.97433e-18	AFR Subclass-IN LAMP5-RELN
ENSG00000120071	KANSL1	17	45029916	47225389	1883	39	0.539803	8.69883e-58	4.67127e-54	AFR Subclass-IN LAMP5-RELN
ENSG00000228696	ARL17B	17	45274784	47361797	1729	42	0.386703	6.84262e-35	2.53413e-32	AFR Subclass-IN LAMP5-RELN
ENSG00000260075	NSFP1	17	45372855	47487141	1731	37	0.193054	1.30436e-15	7.07515e-14	AFR Subclass-IN LAMP5-RELN
ENSG00000238083	LRRC37A2	17	45511511	47555650	1545	30	0.124309	3.22321e-10	8.87623e-09	AFR Subclass-IN LAMP5-RELN
ENSG00000185829	ARL17A	17	45516702	47579691	1557	56	0.092153	1.15824e-07	2.17854e-06	AFR Subclass-IN LAMP5-RELN
ENSG00000253347	ENSG00000253347	17	46409322	48423526	2918	18	0.0159743	0.0300912	0.180144	AFR Subclass-IN LAMP5-RELN
ENSG00000228782	MRPL45P2	17	46450568	48492492	3058	15	0.191044	1.85746e-15	9.77896e-14	AFR Subclass-IN LAMP5-RELN
ENSG00000136436	CALCOCO2	17	47831018	49866522	3845	28	0.0501736	9.5007e-05	0.00107182	AFR Subclass-IN LAMP5-RELN
ENSG00000008294	SPAG9	17	49962174	52120868	4767	10	0.048679	0.000123094	0.00135177	AFR Subclass-IN LAMP5-RELN
ENSG00000249870	ENSG00000249870	17	50042524	52085471	4532	40	0.0186889	0.0189719	0.121068	AFR Subclass-IN LAMP5-RELN
ENSG00000141198	TOM1L1	17	53899387	55961956	5210	72	0.0409471	0.000535928	0.00508918	AFR Subclass-IN LAMP5-RELN
ENSG00000108960	MMD	17	54392622	56421924	5189	29	0.0331351	0.0017047	0.0143258	AFR Subclass-IN LAMP5-RELN
ENSG00000153930	ANKFN1	17	54882301	57517016	6085	102	0.230132	6.35011e-19	5.24617e-17	AFR Subclass-IN LAMP5-RELN
ENSG00000108384	RAD51C	17	57692573	59735611	3399	16	0.155105	1.74425e-12	6.39362e-11	AFR Subclass-IN LAMP5-RELN
ENSG00000108506	INTS2	17	60865367	62928016	3379	24	0.0409911	0.000473827	0.00456404	AFR Subclass-IN LAMP5-RELN
ENSG00000008283	CYB561	17	62432304	64446354	3546	31	0.313106	6.47257e-27	1.31161e-24	AFR Subclass-IN LAMP5-RELN
ENSG00000075461	CACNG4	17	65964707	68033398	5024	11	0.0279633	0.00417523	0.0319387	AFR Subclass-IN LAMP5-RELN
ENSG00000267023	LRRC37A16P	17	67125777	69152468	4465	10	0.0688577	3.63033e-06	5.45311e-05	AFR Subclass-IN LAMP5-RELN
ENSG00000154265	ABCA5	17	68244311	70327244	4561	62	0.102353	1.74971e-08	3.68468e-07	AFR Subclass-IN LAMP5-RELN
ENSG00000227036	LINC00511	17	71290091	73640472	6026	29	0.0257608	0.00506225	0.0377559	AFR Subclass-IN LAMP5-RELN
ENSG00000141219	C17orf80	17	72232233	74248959	5445	8	0.0132603	0.0492321	0.274392	AFR Subclass-IN LAMP5-RELN
ENSG00000172794	RAB37	17	73670578	75747335	5439	5	0.0998646	2.1544e-08	4.49287e-07	AFR Subclass-IN LAMP5-RELN
ENSG00000129646	QRICH2	17	75274049	77308276	5208	7	0.0138306	0.0445909	0.252588	AFR Subclass-IN LAMP5-RELN
ENSG00000161542	PRPSAP1	17	75309478	77384521	5376	14	0.0603661	1.78278e-05	0.000235569	AFR Subclass-IN LAMP5-RELN
ENSG00000161544	CYGB	17	75527356	77551175	5452	20	0.0482908	0.000117189	0.00129353	AFR Subclass-IN LAMP5-RELN
ENSG00000187775	DNAH17	17	77423697	79577396	6107	16	0.0165127	0.0280989	0.170114	AFR Subclass-IN LAMP5-RELN
ENSG00000167291	TBC1D16	17	78932343	81035872	5905	33	0.0683022	5.84687e-06	8.37271e-05	AFR Subclass-IN LAMP5-RELN
ENSG00000141519	CCDC40	17	79036632	81100613	5848	74	0.0528036	7.85002e-05	0.000901703	AFR Subclass-IN LAMP5-RELN
ENSG00000262877	ENSG00000262877	17	80388126	82390319	5606	6	0.0484569	0.000139758	0.00151006	AFR Subclass-IN LAMP5-RELN
ENSG00000185624	P4HB	17	80843159	82860856	5508	6	0.0279767	0.00352914	0.0274858	AFR Subclass-IN LAMP5-RELN
ENSG00000175711	B3GNTL1	17	81942155	84051810	3362	14	0.0354185	0.00104563	0.0093196	AFR Subclass-IN LAMP5-RELN
ENSG00000132199	ENOSF1	18	0	1712662	4100	51	0.11196	1.61025e-09	4.01683e-08	AFR Subclass-IN LAMP5-RELN
ENSG00000263745	ENSG00000263745	18	883524	3489426	6857	50	0.0481737	0.000124805	0.00136916	AFR Subclass-IN LAMP5-RELN
ENSG00000263753	LINC00667	18	4237826	6290608	4922	12	0.0135719	0.0478139	0.267459	AFR Subclass-IN LAMP5-RELN
ENSG00000266288	ENSG00000266288	18	4381641	6385330	4900	41	0.0151614	0.0361124	0.211057	AFR Subclass-IN LAMP5-RELN
ENSG00000134265	NAPG	18	9525905	11552764	5306	61	0.0840252	4.46018e-07	7.77635e-06	AFR Subclass-IN LAMP5-RELN
ENSG00000141404	GNAL	18	10689264	12885685	5643	50	0.0140607	0.0433443	0.246697	AFR Subclass-IN LAMP5-RELN
ENSG00000154889	MPPE1	18	10882622	12908366	5025	1	0.063796	9.87633e-06	0.000135989	AFR Subclass-IN LAMP5-RELN
ENSG00000134278	SPIRE1	18	11446512	13658134	5667	24	0.125244	1.72618e-10	4.957e-09	AFR Subclass-IN LAMP5-RELN
ENSG00000101654	RNMT	18	12726660	14764556	4421	4	0.202875	2.93304e-17	1.9445e-15	AFR Subclass-IN LAMP5-RELN
ENSG00000180777	ANKRD30B	18	13728272	15854038	2284	13	0.0249719	0.00676319	0.0487494	AFR Subclass-IN LAMP5-RELN
ENSG00000263618	ENSG00000263618	18	13903580	15915628	1779	22	0.0650036	8.01888e-06	0.000112285	AFR Subclass-IN LAMP5-RELN
ENSG00000141449	GREB1L	18	20242242	22525417	2559	39	0.0646201	1.15284e-05	0.000156729	AFR Subclass-IN LAMP5-RELN
ENSG00000134508	CABLES1	18	22134564	24260470	4518	10	0.0222418	0.00928037	0.0645121	AFR Subclass-IN LAMP5-RELN
ENSG00000154065	ANKRD29	18	22598926	24662911	4510	27	0.265617	6.04341e-22	6.83223e-20	AFR Subclass-IN LAMP5-RELN
ENSG00000053747	LAMA3	18	22689453	24956222	5220	25	0.0633788	1.21772e-05	0.000164715	AFR Subclass-IN LAMP5-RELN
ENSG00000265204	ENSG00000265204	18	23076794	25099320	4589	7	0.0360947	0.00110956	0.00983224	AFR Subclass-IN LAMP5-RELN
ENSG00000134504	KCTD1	18	25454910	27657401	4844	8	0.0215277	0.0123647	0.0829465	AFR Subclass-IN LAMP5-RELN
ENSG00000260372	AQP4-AS1	18	25655737	28190698	5440	20	0.0144377	0.0383984	0.222317	AFR Subclass-IN LAMP5-RELN
ENSG00000170558	CDH2	18	26932879	29177946	4919	19	0.0204319	0.014699	0.0965546	AFR Subclass-IN LAMP5-RELN
ENSG00000118276	B4GALT6	18	30622246	32685836	5024	8	0.0644744	1.16598e-05	0.000158113	AFR Subclass-IN LAMP5-RELN
ENSG00000134758	RNF138	18	31091874	33131561	4835	89	0.0437903	0.000295643	0.00300114	AFR Subclass-IN LAMP5-RELN
ENSG00000141441	GAREM1	18	31124877	33470882	5367	44	0.0678579	6.1215e-06	8.75432e-05	AFR Subclass-IN LAMP5-RELN
ENSG00000141431	ASXL3	18	32578219	34751195	4346	17	0.0741642	1.89693e-06	2.98725e-05	AFR Subclass-IN LAMP5-RELN
ENSG00000101746	NOL4	18	32851100	35224952	4922	28	0.0288488	0.00362256	0.0281318	AFR Subclass-IN LAMP5-RELN
ENSG00000166974	MAPRE2	18	33976928	36143470	4769	13	0.0265605	0.00530153	0.0393493	AFR Subclass-IN LAMP5-RELN
ENSG00000134775	FHOD3	18	35297714	37780055	5559	83	0.228756	2.70786e-19	2.30812e-17	AFR Subclass-IN LAMP5-RELN
ENSG00000267039	ENSG00000267039	18	35901946	37923814	4364	6	0.0186017	0.0204016	0.12927	AFR Subclass-IN LAMP5-RELN
ENSG00000286716	ENSG00000286716	18	36960220	38992413	4807	113	0.0276941	0.00432256	0.032925	AFR Subclass-IN LAMP5-RELN
ENSG00000283503	LINC01902	18	38841709	40896298	4471	85	0.0187803	0.0184781	0.118445	AFR Subclass-IN LAMP5-RELN
ENSG00000267586	LINC00907	18	41159283	43691422	6111	134	0.0565007	3.51219e-05	0.000437598	AFR Subclass-IN LAMP5-RELN
ENSG00000152240	HAUS1	18	45104378	47128333	4733	33	0.0637648	1.03021e-05	0.00014077	AFR Subclass-IN LAMP5-RELN
ENSG00000101638	ST8SIA5	18	45667821	47759257	4685	14	0.0619721	1.59245e-05	0.000211933	AFR Subclass-IN LAMP5-RELN
ENSG00000167216	KATNAL2	18	45917492	48102243	4433	10	0.0561574	4.46402e-05	0.000544813	AFR Subclass-IN LAMP5-RELN
ENSG00000134030	CTIF	18	47539031	49863217	1812	2	0.0693482	4.76649e-06	6.95545e-05	AFR Subclass-IN LAMP5-RELN
ENSG00000227115	LINC01630	18	50346249	52643939	2712	57	0.171194	2.81324e-14	1.25892e-12	AFR Subclass-IN LAMP5-RELN
ENSG00000285695	ENSG00000285695	18	51283909	53309224	3685	2	0.0409928	0.000430638	0.00418557	AFR Subclass-IN LAMP5-RELN
ENSG00000187323	DCC	18	51340197	54535903	5859	62	0.385018	2.69704e-35	1.07282e-32	AFR Subclass-IN LAMP5-RELN
ENSG00000101751	POLI	18	53269517	55321266	3363	54	0.0501655	0.000111588	0.00124321	AFR Subclass-IN LAMP5-RELN
ENSG00000081923	ATP8B1	18	56646426	58803315	5438	9	0.0429988	0.000333077	0.00333077	AFR Subclass-IN LAMP5-RELN
ENSG00000049759	NEDD4L	18	57044226	59401540	6116	36	0.0732414	1.72445e-06	2.73165e-05	AFR Subclass-IN LAMP5-RELN
ENSG00000267476	ENSG00000267476	18	57672613	59752730	5534	65	0.0217657	0.010978	0.0748594	AFR Subclass-IN LAMP5-RELN
ENSG00000166562	SEC11C	18	58139866	60158832	5297	43	0.0260437	0.00603956	0.0440359	AFR Subclass-IN LAMP5-RELN
ENSG00000074695	LMAN1	18	58327823	60359265	5428	5	0.0136308	0.046873	0.262743	AFR Subclass-IN LAMP5-RELN
ENSG00000183287	CCBE1	18	58430939	60697662	6187	111	0.0353302	0.00120063	0.0105496	AFR Subclass-IN LAMP5-RELN
ENSG00000206052	DOK6	18	68400888	70849087	5357	16	0.0298951	0.00309694	0.024547	AFR Subclass-IN LAMP5-RELN
ENSG00000166342	NETO1	18	71742314	73868146	5865	15	0.0198511	0.0162894	0.105837	AFR Subclass-IN LAMP5-RELN
ENSG00000075336	TIMM21	18	73148523	75160531	5375	104	0.0345783	0.00147312	0.0125766	AFR Subclass-IN LAMP5-RELN
ENSG00000166347	CYB5A	18	73250846	75291973	5433	99	0.040955	0.000413486	0.0040408	AFR Subclass-IN LAMP5-RELN
ENSG00000264278	ZNF236-DT	18	75794732	77822295	5812	41	0.391541	1.69705e-35	7.0101e-33	AFR Subclass-IN LAMP5-RELN
ENSG00000182087	TMEM259	19	9648	2021179	3876	51	0.0846976	3.70671e-07	6.53696e-06	AFR Subclass-IN LAMP5-RELN
ENSG00000160953	PWWP3A	19	354711	2378431	4481	2	0.02033	0.0142099	0.0938587	AFR Subclass-IN LAMP5-RELN
ENSG00000104899	AMH	19	1249309	3252073	4892	36	0.248777	2.27141e-20	2.15885e-18	AFR Subclass-IN LAMP5-RELN
ENSG00000176533	GNG7	19	1511219	3702694	5403	43	0.0344046	0.00136058	0.0116908	AFR Subclass-IN LAMP5-RELN
ENSG00000142002	DPP9	19	3675224	5724673	4569	104	0.0326596	0.00190193	0.0158469	AFR Subclass-IN LAMP5-RELN
ENSG00000125651	GTF2F1	19	5379572	7393981	5124	41	0.0194438	0.0179755	0.115741	AFR Subclass-IN LAMP5-RELN
ENSG00000130544	ZNF557	19	6069703	8087968	5577	9	0.215489	2.57832e-18	1.97794e-16	AFR Subclass-IN LAMP5-RELN
ENSG00000171105	INSR	19	6112255	8294414	6067	53	0.0156601	0.0312277	0.186222	AFR Subclass-IN LAMP5-RELN
ENSG00000104980	TIMM44	19	6926718	8943667	5252	72	0.105766	9.82854e-09	2.15425e-07	AFR Subclass-IN LAMP5-RELN
ENSG00000270011	ZNF559-ZNF177	19	8324174	10382617	5142	8	0.067698	5.77696e-06	8.28365e-05	AFR Subclass-IN LAMP5-RELN
ENSG00000174652	ZNF266	19	8412429	10435573	4994	19	0.160025	1.8173e-13	7.39312e-12	AFR Subclass-IN LAMP5-RELN
ENSG00000196605	ZNF846	19	8751993	10793180	4972	25	0.0523036	5.38153e-05	0.000645783	AFR Subclass-IN LAMP5-RELN
ENSG00000105397	TYK2	19	9350529	11380572	4656	3	0.0388538	0.000591171	0.00556457	AFR Subclass-IN LAMP5-RELN
ENSG00000130733	YIPF2	19	9922185	11928681	4342	85	0.0198804	0.0158483	0.10322	AFR Subclass-IN LAMP5-RELN
ENSG00000130158	DOCK6	19	10199295	12262524	4522	21	0.0375455	0.000884628	0.00801764	AFR Subclass-IN LAMP5-RELN
ENSG00000171291	ZNF439	19	10848726	12883750	4492	43	0.0456906	0.000222939	0.00232012	AFR Subclass-IN LAMP5-RELN
ENSG00000269755	ENSG00000269755	19	11433103	13484816	4526	60	0.0649675	4.62957e-06	6.77658e-05	AFR Subclass-IN LAMP5-RELN
ENSG00000267169	ADGRL1-AS1	19	13137146	15171267	5312	54	0.0150734	0.0341139	0.201088	AFR Subclass-IN LAMP5-RELN
ENSG00000160961	ZNF333	19	13689801	15733746	5188	5	0.0506331	8.60938e-05	0.0009795	AFR Subclass-IN LAMP5-RELN
ENSG00000127527	EPS15L1	19	15355239	17472085	5376	15	0.0769874	1.40844e-06	2.26108e-05	AFR Subclass-IN LAMP5-RELN
ENSG00000105072	C19orf44	19	15496394	17521352	5326	15	0.0260805	0.00547555	0.0404731	AFR Subclass-IN LAMP5-RELN
ENSG00000053501	USE1	19	16215346	18219829	4617	28	0.0277455	0.00434702	0.0330879	AFR Subclass-IN LAMP5-RELN
ENSG00000006016	CRLF1	19	17572220	19607741	4390	32	0.0522488	8.33382e-05	0.000949154	AFR Subclass-IN LAMP5-RELN
ENSG00000105676	ARMC6	19	18033575	20060311	4313	9	0.0241238	0.00796964	0.0564232	AFR Subclass-IN LAMP5-RELN
ENSG00000267383	ENSG00000267383	19	19122569	21321305	5523	14	0.0332017	0.00146288	0.0124991	AFR Subclass-IN LAMP5-RELN
ENSG00000231205	ZNF826P	19	19340269	21424969	5386	69	0.416299	9.75323e-39	5.51314e-36	AFR Subclass-IN LAMP5-RELN
ENSG00000237440	ZNF737	19	19535825	21565809	5452	37	0.117051	2.33347e-10	6.56058e-09	AFR Subclass-IN LAMP5-RELN
ENSG00000160229	ZNF66	19	19776304	21809995	5849	79	0.120956	8.62325e-10	2.27552e-08	AFR Subclass-IN LAMP5-RELN
ENSG00000160352	ZNF714	19	20082159	22125270	6010	54	0.0249619	0.0066618	0.0481803	AFR Subclass-IN LAMP5-RELN
ENSG00000182141	ZNF708	19	20291160	22329425	5948	98	0.0717432	2.74455e-06	4.19893e-05	AFR Subclass-IN LAMP5-RELN
ENSG00000269237	ENSG00000269237	19	20405159	22491266	5967	32	0.299489	7.94418e-26	1.47104e-23	AFR Subclass-IN LAMP5-RELN
ENSG00000268119	ENSG00000268119	19	20444241	22463908	5880	19	0.180724	6.20134e-15	3.12687e-13	AFR Subclass-IN LAMP5-RELN
ENSG00000197013	ZNF429	19	20496682	22556270	6189	70	0.277968	2.37126e-23	3.06835e-21	AFR Subclass-IN LAMP5-RELN
ENSG00000268081	ENSG00000268081	19	20554640	22569237	6157	127	0.390649	2.28179e-36	1.06549e-33	AFR Subclass-IN LAMP5-RELN
ENSG00000197020	ZNF100	19	20722771	22767579	6367	10	0.493377	3.74122e-49	5.7401e-46	AFR Subclass-IN LAMP5-RELN
ENSG00000233836	ENSG00000233836	19	22762944	24833314	4506	43	0.0127323	0.049321	0.274745	AFR Subclass-IN LAMP5-RELN
ENSG00000213096	ZNF254	19	23033405	25129968	3675	45	0.0215964	0.0110341	0.0751943	AFR Subclass-IN LAMP5-RELN
ENSG00000267575	ENSG00000267575	19	26793431	28984984	5235	42	0.220771	2.18511e-18	1.68835e-16	AFR Subclass-IN LAMP5-RELN
ENSG00000264515	VSTM2B-DT	19	28287011	30525752	7275	49	0.0976487	3.54805e-08	7.22339e-07	AFR Subclass-IN LAMP5-RELN
ENSG00000187135	VSTM2B	19	28526499	30564479	6451	30	0.021771	0.0113505	0.0769601	AFR Subclass-IN LAMP5-RELN
ENSG00000105185	PDCD5	19	31581190	33587453	5113	27	0.0204915	0.0138331	0.0918216	AFR Subclass-IN LAMP5-RELN
ENSG00000153885	KCTD15	19	32795933	34815763	4821	7	0.0248444	0.00628048	0.0456376	AFR Subclass-IN LAMP5-RELN
ENSG00000287526	ENSG00000287526	19	32997289	35066283	4841	10	0.271577	2.18423e-23	2.89613e-21	AFR Subclass-IN LAMP5-RELN
ENSG00000205209	SCGB2B2	19	33590644	35677159	4701	13	0.0262064	0.00552903	0.0407842	AFR Subclass-IN LAMP5-RELN
ENSG00000225872	LINC01529	19	34785697	36797902	4303	11	0.0411643	0.000430304	0.00418557	AFR Subclass-IN LAMP5-RELN
ENSG00000186017	ZNF566	19	35445119	37489902	4107	25	0.0370276	0.000724966	0.00669487	AFR Subclass-IN LAMP5-RELN
ENSG00000161298	ZNF382	19	35604817	37634114	3979	109	0.0276799	0.00443336	0.0336259	AFR Subclass-IN LAMP5-RELN
ENSG00000197050	ZNF420	19	36007857	38130368	4105	14	0.0178037	0.0220181	0.138208	AFR Subclass-IN LAMP5-RELN
ENSG00000267605	ENSG00000267605	19	36235507	38304395	3964	33	0.0352209	0.00120131	0.0105496	AFR Subclass-IN LAMP5-RELN
ENSG00000099341	PSMD8	19	37374550	39383824	4682	15	0.0315924	0.00214312	0.0176512	AFR Subclass-IN LAMP5-RELN
ENSG00000196218	RYR1	19	37433691	39587564	5090	31	0.0300061	0.00304426	0.0241651	AFR Subclass-IN LAMP5-RELN
ENSG00000269190	FBXO17	19	37941401	39975742	5291	70	0.0230775	0.00938117	0.0651285	AFR Subclass-IN LAMP5-RELN
ENSG00000287271	ENSG00000287271	19	37975161	40014527	5296	15	0.243162	8.21556e-21	8.16992e-19	AFR Subclass-IN LAMP5-RELN
ENSG00000161243	FBXO27	19	37990714	40032785	5295	21	0.419147	2.92688e-39	1.74637e-36	AFR Subclass-IN LAMP5-RELN
ENSG00000268797	ENSG00000268797	19	39801297	41898282	4449	56	0.0302115	0.00259669	0.0209018	AFR Subclass-IN LAMP5-RELN
ENSG00000167619	TMEM145	19	41313309	43325064	3084	28	0.0199436	0.0136702	0.0908528	AFR Subclass-IN LAMP5-RELN
ENSG00000213904	LIPE-AS1	19	41397128	43652355	3609	59	0.282743	1.2797e-23	1.80841e-21	AFR Subclass-IN LAMP5-RELN
ENSG00000079385	CEACAM1	19	41507304	43561234	3118	42	0.121622	6.31611e-10	1.68325e-08	AFR Subclass-IN LAMP5-RELN
ENSG00000124467	PSG8	19	41752686	43855691	3237	39	0.166349	1.58015e-13	6.45279e-12	AFR Subclass-IN LAMP5-RELN
ENSG00000282943	ENSG00000282943	19	41977463	44171515	3798	26	0.280319	2.42853e-23	3.10505e-21	AFR Subclass-IN LAMP5-RELN
ENSG00000167637	ZNF283	19	42827321	44852017	4472	3	0.0369831	0.000855188	0.00778366	AFR Subclass-IN LAMP5-RELN
ENSG00000267191	ZNF45-AS1	19	42901909	44927767	4551	30	0.0571773	2.80046e-05	0.000357632	AFR Subclass-IN LAMP5-RELN
ENSG00000167380	ZNF226	19	43165073	45178381	4964	13	0.0266836	0.00526848	0.039131	AFR Subclass-IN LAMP5-RELN
ENSG00000159915	ZNF233	19	43259880	45275317	5206	14	0.0669608	6.90879e-06	9.81486e-05	AFR Subclass-IN LAMP5-RELN
ENSG00000266903	CEACAM16-AS1	19	43631573	45725217	5446	32	0.099107	3.45418e-08	7.05283e-07	AFR Subclass-IN LAMP5-RELN
ENSG00000125744	RTN2	19	44485294	46497055	4935	3	0.0375674	0.000789952	0.00723281	AFR Subclass-IN LAMP5-RELN
ENSG00000125746	EML2	19	44606994	46645602	4968	3	0.0271488	0.00484971	0.0363983	AFR Subclass-IN LAMP5-RELN
ENSG00000204869	IGFL4	19	45039748	47077118	4491	14	0.269435	1.55157e-22	1.8312e-20	AFR Subclass-IN LAMP5-RELN
ENSG00000105499	PLA2G4C	19	47047843	49110817	5157	55	0.121696	4.29455e-10	1.1618e-08	AFR Subclass-IN LAMP5-RELN
ENSG00000105486	LIG1	19	47115445	49170603	5170	29	0.0194665	0.0176615	0.113924	AFR Subclass-IN LAMP5-RELN
ENSG00000105464	GRIN2D	19	47393668	49444931	5547	12	0.0530014	7.34105e-05	0.000853278	AFR Subclass-IN LAMP5-RELN
ENSG00000087076	HSD17B14	19	47813018	49836510	5273	79	0.166384	1.28407e-13	5.26372e-12	AFR Subclass-IN LAMP5-RELN
ENSG00000287001	ENSG00000287001	19	49136859	51148230	4824	57	0.231037	2.06145e-19	1.78548e-17	AFR Subclass-IN LAMP5-RELN
ENSG00000105357	MYH14	19	49188186	51310542	5082	4	0.063954	1.11226e-05	0.000151595	AFR Subclass-IN LAMP5-RELN
ENSG00000131398	KCNC3	19	49311937	51333515	4746	11	0.0139576	0.0424962	0.242384	AFR Subclass-IN LAMP5-RELN
ENSG00000161551	ZNF577	19	50804816	52890950	5849	17	0.0227266	0.00922899	0.0642381	AFR Subclass-IN LAMP5-RELN
ENSG00000198093	ZNF649	19	50889235	52905040	5630	70	0.0318189	0.0022727	0.0186025	AFR Subclass-IN LAMP5-RELN
ENSG00000269235	ZNF350-AS1	19	50949134	52981367	5637	57	0.0154821	0.0341405	0.201135	AFR Subclass-IN LAMP5-RELN
ENSG00000256683	ZNF350	19	50964340	52986856	5633	84	0.0571013	3.34943e-05	0.000419753	AFR Subclass-IN LAMP5-RELN
ENSG00000221923	ZNF880	19	51369917	53385795	5649	6	0.0845964	2.81436e-07	5.03771e-06	AFR Subclass-IN LAMP5-RELN
ENSG00000198482	ZNF808	19	51527652	53564464	5690	81	0.0124308	0.0489166	0.273058	AFR Subclass-IN LAMP5-RELN
ENSG00000167766	ZNF83	19	51594060	53690496	5755	51	0.157772	2.19887e-13	8.87814e-12	AFR Subclass-IN LAMP5-RELN
ENSG00000182986	ZNF320	19	51860851	53897693	5611	13	0.136028	6.39504e-11	1.97445e-09	AFR Subclass-IN LAMP5-RELN
ENSG00000166770	ZNF667-AS1	19	55477250	57504362	5578	84	0.0222182	0.00973704	0.0672513	AFR Subclass-IN LAMP5-RELN
ENSG00000269793	ZIM2-AS1	19	55595313	57799602	5956	29	0.0954357	5.39641e-08	1.07329e-06	AFR Subclass-IN LAMP5-RELN
ENSG00000268533	ENSG00000268533	19	56394183	58438457	5323	105	0.0349089	0.00138922	0.0119171	AFR Subclass-IN LAMP5-RELN
ENSG00000268163	ENSG00000268163	19	56437970	58477536	5287	71	0.0633763	1.16025e-05	0.000157536	AFR Subclass-IN LAMP5-RELN
ENSG00000152443	ZNF776	19	56746815	58758148	4519	8	0.0173684	0.0226202	0.141409	AFR Subclass-IN LAMP5-RELN
ENSG00000176593	ENSG00000176593	19	57002061	59011232	3945	14	0.0390118	0.000671213	0.00624141	AFR Subclass-IN LAMP5-RELN
ENSG00000176293	ZNF135	19	57059239	59086310	3792	30	0.0175425	0.0234914	0.145921	AFR Subclass-IN LAMP5-RELN
ENSG00000121413	ZSCAN18	19	57083838	59118427	3701	44	0.065004	8.966e-06	0.000124573	AFR Subclass-IN LAMP5-RELN
ENSG00000268516	ZNF8-DT	19	57257270	59278808	3141	2	0.0351456	0.00131952	0.0114196	AFR Subclass-IN LAMP5-RELN
ENSG00000083812	ZNF324	19	57467045	59475436	2683	56	0.026558	0.00491323	0.0367978	AFR Subclass-IN LAMP5-RELN
ENSG00000182551	ADI1	2	2497366	4519531	5645	72	0.244754	1.81083e-21	1.96448e-19	AFR Subclass-IN LAMP5-RELN
ENSG00000171863	RPS7	2	2575260	4580920	5493	17	0.0143785	0.0402015	0.231385	AFR Subclass-IN LAMP5-RELN
ENSG00000232044	SILC1	2	4932543	7003510	5320	67	0.151551	1.21863e-12	4.57624e-11	AFR Subclass-IN LAMP5-RELN
ENSG00000115750	TAF1B	2	8843443	10934416	5769	47	0.103169	7.15308e-09	1.59718e-07	AFR Subclass-IN LAMP5-RELN
ENSG00000134317	GRHL1	2	8951693	11002277	5791	72	0.130571	1.18562e-10	3.51756e-09	AFR Subclass-IN LAMP5-RELN
ENSG00000134318	ROCK2	2	10179759	12348330	5962	45	0.269609	2.75707e-22	3.18398e-20	AFR Subclass-IN LAMP5-RELN
ENSG00000196208	GREB1	2	10482341	12642788	5525	33	0.0383165	0.00079524	0.00727502	AFR Subclass-IN LAMP5-RELN
ENSG00000151779	NBAS	2	14166914	16561334	5962	107	0.0277567	0.00380178	0.0294597	AFR Subclass-IN LAMP5-RELN
ENSG00000237633	ENSG00000237633	2	15523176	17555564	4852	33	0.0170938	0.020512	0.129893	AFR Subclass-IN LAMP5-RELN
ENSG00000118961	LDAH	2	19684014	21823130	5495	51	0.0849284	3.91115e-07	6.85249e-06	AFR Subclass-IN LAMP5-RELN
ENSG00000276087	ENSG00000276087	2	23124366	25190436	3984	22	0.0557357	4.86487e-05	0.00058771	AFR Subclass-IN LAMP5-RELN
ENSG00000163811	WDR43	2	27894667	29948219	5265	21	0.0172531	0.0236353	0.146634	AFR Subclass-IN LAMP5-RELN
ENSG00000189350	TOGARAM2	2	27956611	30052230	5416	26	0.33716	2.44382e-30	6.40161e-28	AFR Subclass-IN LAMP5-RELN
ENSG00000171094	ALK	2	28192774	30921586	7346	22	0.0340968	0.00149055	0.0127153	AFR Subclass-IN LAMP5-RELN
ENSG00000172954	LCLAT1	2	29447226	31644225	6045	10	0.123056	2.95423e-10	8.17744e-09	AFR Subclass-IN LAMP5-RELN
ENSG00000158089	GALNT14	2	29910467	32155202	5403	40	0.174192	5.95567e-14	2.53825e-12	AFR Subclass-IN LAMP5-RELN
ENSG00000049323	LTBP1	2	31946953	34399509	6557	43	0.391971	4.8005e-37	2.34352e-34	AFR Subclass-IN LAMP5-RELN
ENSG00000286415	ENSG00000286415	2	32599442	34657460	6011	29	0.0912693	9.21561e-08	1.77058e-06	AFR Subclass-IN LAMP5-RELN
ENSG00000228262	LINC01320	2	32706886	35738231	9162	56	0.28762	9.96575e-25	1.5975e-22	AFR Subclass-IN LAMP5-RELN
ENSG00000163171	CDC42EP3	2	36641882	38738468	5531	74	0.156523	1.48742e-12	5.52766e-11	AFR Subclass-IN LAMP5-RELN
ENSG00000115841	RMDN2	2	36923187	39067142	5272	74	0.0271457	0.00484932	0.0363983	AFR Subclass-IN LAMP5-RELN
ENSG00000057935	MTA3	2	41494569	43756947	6301	75	0.0392761	0.000652249	0.00608087	AFR Subclass-IN LAMP5-RELN
ENSG00000138036	DYNC2LI1	2	42774039	44810010	5256	28	0.0674336	5.65104e-06	8.11392e-05	AFR Subclass-IN LAMP5-RELN
ENSG00000250565	ATP6V1E2	2	45490750	47542577	4893	35	0.0294536	0.00334737	0.0262414	AFR Subclass-IN LAMP5-RELN
ENSG00000180398	MCFD2	2	45901870	47941855	4922	16	0.0142167	0.0373594	0.217333	AFR Subclass-IN LAMP5-RELN
ENSG00000068724	TTC7A	2	45916157	48076137	5165	12	0.0159807	0.0294852	0.177109	AFR Subclass-IN LAMP5-RELN
ENSG00000231918	ENSG00000231918	2	50032601	53407917	9933	23	0.0824418	6.24806e-07	1.05842e-05	AFR Subclass-IN LAMP5-RELN
ENSG00000068878	PSME4	2	52864069	54970993	5692	15	0.0297978	0.00301676	0.024	AFR Subclass-IN LAMP5-RELN
ENSG00000170634	ACYP2	2	52970838	55305300	6057	39	0.278465	7.43567e-24	1.06479e-21	AFR Subclass-IN LAMP5-RELN
ENSG00000285519	ENSG00000285519	2	53768492	55801540	4521	10	0.0608576	1.52834e-05	0.000203906	AFR Subclass-IN LAMP5-RELN
ENSG00000115310	RTN4	2	53972187	56112621	4728	24	0.0771603	9.05751e-07	1.5012e-05	AFR Subclass-IN LAMP5-RELN
ENSG00000162994	CLHC1	2	54172547	56232563	4519	42	0.0314988	0.00239329	0.0193948	AFR Subclass-IN LAMP5-RELN
ENSG00000115355	CCDC88A	2	54287842	56419895	4583	28	0.0769715	1.10908e-06	1.80752e-05	AFR Subclass-IN LAMP5-RELN
ENSG00000138035	PNPT1	2	54634061	56693863	4502	32	0.0642455	1.06058e-05	0.000144734	AFR Subclass-IN LAMP5-RELN
ENSG00000170264	FAM161A	2	60824848	62854143	3580	23	0.0546052	4.54945e-05	0.000553354	AFR Subclass-IN LAMP5-RELN
ENSG00000273763	ENSG00000273763	2	64203502	66227605	4406	12	0.0473475	0.000139987	0.00151101	AFR Subclass-IN LAMP5-RELN
ENSG00000204929	ENSG00000204929	2	64436711	67200373	5797	26	0.158693	8.6235e-13	3.30773e-11	AFR Subclass-IN LAMP5-RELN
ENSG00000197223	C1D	2	67041130	69110948	5358	139	0.117822	1.19701e-09	3.06824e-08	AFR Subclass-IN LAMP5-RELN
ENSG00000196975	ANXA4	2	68644425	70827112	5475	42	0.0500909	0.000122549	0.00134717	AFR Subclass-IN LAMP5-RELN
ENSG00000179818	PCBP1-AS1	2	68960104	71103220	5251	49	0.170708	1.6385e-14	7.55255e-13	AFR Subclass-IN LAMP5-RELN
ENSG00000075340	ADD2	2	69607618	71768225	5094	89	0.0283952	0.00377191	0.0292493	AFR Subclass-IN LAMP5-RELN
ENSG00000258881	ENSG00000258881	2	69939318	71995336	4735	14	0.0180418	0.0221289	0.138823	AFR Subclass-IN LAMP5-RELN
ENSG00000124370	MCEE	2	70109684	72130239	4702	15	0.10239	1.73015e-08	3.65065e-07	AFR Subclass-IN LAMP5-RELN
ENSG00000144040	SFXN5	2	71942036	74075619	3940	20	0.0290099	0.00318868	0.0251645	AFR Subclass-IN LAMP5-RELN
ENSG00000135631	RAB11FIP5	2	72073382	74156721	3902	11	0.0554023	4.80761e-05	0.000582116	AFR Subclass-IN LAMP5-RELN
ENSG00000116127	ALMS1	2	72385758	74625166	4082	42	0.0779025	1.25749e-06	2.0248e-05	AFR Subclass-IN LAMP5-RELN
ENSG00000163016	ALMS1P1	2	72641083	74697509	3779	44	0.06091	1.81569e-05	0.000238976	AFR Subclass-IN LAMP5-RELN
ENSG00000115307	AUP1	2	73526645	75529760	4398	10	0.107063	9.07456e-09	1.99929e-07	AFR Subclass-IN LAMP5-RELN
ENSG00000176204	LRRTM4	2	75747685	78593319	7879	49	0.0996862	3.38653e-08	6.92788e-07	AFR Subclass-IN LAMP5-RELN
ENSG00000066032	CTNNA2	2	78185231	81648861	8547	26	0.110579	1.47859e-09	3.72771e-08	AFR Subclass-IN LAMP5-RELN
ENSG00000034510	TMSB10	2	83905656	85906671	4759	27	0.0178627	0.0230261	0.143529	AFR Subclass-IN LAMP5-RELN
ENSG00000068654	POLR1A	2	85020216	87106155	2199	24	0.0196555	0.0163067	0.105885	AFR Subclass-IN LAMP5-RELN
ENSG00000163162	RNF149	2	100271219	102308701	4642	116	0.0464156	0.000210044	0.00220732	AFR Subclass-IN LAMP5-RELN
ENSG00000115594	IL1R1	2	101064544	103179874	5261	126	0.0262589	0.00540685	0.0400479	AFR Subclass-IN LAMP5-RELN
ENSG00000269707	ENSG00000269707	2	103853285	105927722	4833	38	0.0257488	0.00591504	0.0432454	AFR Subclass-IN LAMP5-RELN
ENSG00000071051	NCK2	2	104744912	106894274	5054	24	0.0393589	0.00064239	0.00600251	AFR Subclass-IN LAMP5-RELN
ENSG00000186522	SEPTIN10	2	108542799	110614143	3023	29	0.0239958	0.00794135	0.05626	AFR Subclass-IN LAMP5-RELN
ENSG00000153208	MERTK	2	110898607	113029561	3489	19	0.112779	2.72007e-09	6.44941e-08	AFR Subclass-IN LAMP5-RELN
ENSG00000153214	TMEM87B	2	111055269	113119318	3515	33	0.0706558	3.30101e-06	4.97235e-05	AFR Subclass-IN LAMP5-RELN
ENSG00000144152	FBLN7	2	111138385	113188218	3517	17	0.368437	4.30777e-33	1.49243e-30	AFR Subclass-IN LAMP5-RELN
ENSG00000125630	POLR1B	2	111541915	113579818	3725	40	0.0323731	0.00206047	0.0170358	AFR Subclass-IN LAMP5-RELN
ENSG00000189223	PAX8-AS1	2	112211421	114276581	4239	15	0.300312	1.08728e-25	1.91433e-23	AFR Subclass-IN LAMP5-RELN
ENSG00000144134	RABL2A	2	112627229	114643396	4509	14	0.0527444	6.64325e-05	0.000778914	AFR Subclass-IN LAMP5-RELN
ENSG00000115084	SLC35F5	2	112705011	114756693	4531	34	0.153728	5.47475e-13	2.1227e-11	AFR Subclass-IN LAMP5-RELN
ENSG00000175497	DPP10	2	113442299	116845780	8141	52	0.148355	5.48838e-12	1.92004e-10	AFR Subclass-IN LAMP5-RELN
ENSG00000125633	CCDC93	2	116915478	119014133	5230	56	0.0694828	4.80366e-06	6.99069e-05	AFR Subclass-IN LAMP5-RELN
ENSG00000144119	C1QL2	2	118156243	120158751	4561	54	0.0925028	6.68812e-08	1.31317e-06	AFR Subclass-IN LAMP5-RELN
ENSG00000136717	BIN1	2	126048027	128107288	5793	2	0.0201348	0.0142612	0.0941394	AFR Subclass-IN LAMP5-RELN
ENSG00000072135	PTPN18	2	129356045	131375405	3387	26	0.120755	3.85975e-10	1.0548e-08	AFR Subclass-IN LAMP5-RELN
ENSG00000173272	MZT2A	2	130464900	132492743	2511	6	0.0289672	0.00317629	0.0251018	AFR Subclass-IN LAMP5-RELN
ENSG00000152117	SMPD4BP	2	130492813	132521573	2597	27	0.0264279	0.00506988	0.0377604	AFR Subclass-IN LAMP5-RELN
ENSG00000287151	C2orf27A	2	130647990	132767404	3306	33	0.0367198	0.000904126	0.00817367	AFR Subclass-IN LAMP5-RELN
ENSG00000163046	ANKRD30BL	2	131147591	133257969	3684	31	0.0623061	1.24796e-05	0.000168381	AFR Subclass-IN LAMP5-RELN
ENSG00000082258	CCNT2	2	133918235	135959342	4617	28	0.0271577	0.00455909	0.0344094	AFR Subclass-IN LAMP5-RELN
ENSG00000115839	RAB3GAP1	2	134052292	136176394	4614	29	0.10489	1.38371e-08	2.98414e-07	AFR Subclass-IN LAMP5-RELN
ENSG00000048991	R3HDM1	2	134531455	136725270	4892	20	0.0450703	0.000220272	0.00229905	AFR Subclass-IN LAMP5-RELN
ENSG00000076003	MCM6	2	134839626	136876443	4524	42	0.0350535	0.00134917	0.0116386	AFR Subclass-IN LAMP5-RELN
ENSG00000144229	THSD7B	2	135765545	138677718	7707	29	0.190264	1.45133e-15	7.75486e-14	AFR Subclass-IN LAMP5-RELN
ENSG00000144227	NXPH2	2	137669157	139780390	5745	50	0.0257532	0.00574927	0.0422059	AFR Subclass-IN LAMP5-RELN
ENSG00000115947	ORC4	2	146930396	149021604	4033	64	0.0570462	3.17845e-05	0.000399725	AFR Subclass-IN LAMP5-RELN
ENSG00000150556	LYPD6B	2	148038107	150215262	4806	84	0.201833	2.06343e-16	1.21765e-14	AFR Subclass-IN LAMP5-RELN
ENSG00000182389	CACNB4	2	150832771	153099167	5410	35	0.0997847	2.35663e-08	4.89559e-07	AFR Subclass-IN LAMP5-RELN
ENSG00000007001	UPP2	2	156876702	159136154	4859	24	0.013342	0.0493977	0.274757	AFR Subclass-IN LAMP5-RELN
ENSG00000196151	WDSUB1	2	158235798	160286703	5142	46	0.268748	8.87166e-23	1.08275e-20	AFR Subclass-IN LAMP5-RELN
ENSG00000153246	PLA2R1	2	158932006	161062615	4971	39	0.139664	1.79196e-11	5.90359e-10	AFR Subclass-IN LAMP5-RELN
ENSG00000153250	RBMS1	2	159272151	161493807	4656	14	0.0450079	0.000223822	0.00232546	AFR Subclass-IN LAMP5-RELN
ENSG00000184611	KCNH7	2	161371407	163838767	4292	45	0.126675	3.14646e-10	8.68714e-09	AFR Subclass-IN LAMP5-RELN
ENSG00000237750	KCNH7-AS1	2	161768936	163797972	3770	22	0.0282086	0.00396288	0.0305324	AFR Subclass-IN LAMP5-RELN
ENSG00000182263	FIGN	2	162593396	164736012	4399	4	0.0232693	0.00843439	0.0591288	AFR Subclass-IN LAMP5-RELN
ENSG00000178662	CSRNP3	2	164469647	166689407	5071	29	0.026711	0.00495352	0.0370221	AFR Subclass-IN LAMP5-RELN
ENSG00000115339	GALNT3	2	164747588	166794659	4866	16	0.284607	3.28044e-24	4.89333e-22	AFR Subclass-IN LAMP5-RELN
ENSG00000229195	ENSG00000229195	2	164794857	166846091	4799	27	0.232872	3.27736e-19	2.77156e-17	AFR Subclass-IN LAMP5-RELN
ENSG00000213160	KLHL23	2	168694488	170776989	5260	69	0.0706304	4.18245e-06	6.18726e-05	AFR Subclass-IN LAMP5-RELN
ENSG00000071967	CYBRD1	2	170522247	172558129	4569	32	0.151173	3.64909e-12	1.31514e-10	AFR Subclass-IN LAMP5-RELN
ENSG00000077380	DYNC1I2	2	170687409	172750158	4604	9	0.106596	8.23031e-09	1.83009e-07	AFR Subclass-IN LAMP5-RELN
ENSG00000091409	ITGA6	2	171427354	173506459	4563	43	0.114135	2.38632e-09	5.74642e-08	AFR Subclass-IN LAMP5-RELN
ENSG00000163328	GPR155	2	173431571	175487094	4229	58	0.0234047	0.00715743	0.0512472	AFR Subclass-IN LAMP5-RELN
ENSG00000018510	AGPS	2	176392746	178567024	5251	4	0.0803958	6.59022e-07	1.11113e-05	AFR Subclass-IN LAMP5-RELN
ENSG00000223960	CHROMR	2	177413635	179440243	4475	33	0.133544	1.23082e-11	4.13093e-10	AFR Subclass-IN LAMP5-RELN
ENSG00000287149	ENSG00000287149	2	177828349	180007807	4744	21	0.20337	1.47563e-16	8.9538e-15	AFR Subclass-IN LAMP5-RELN
ENSG00000187231	SESTD1	2	178101678	180264832	4813	41	0.0174355	0.0248548	0.153237	AFR Subclass-IN LAMP5-RELN
ENSG00000187699	C2orf88	2	188879609	191203484	3352	33	0.0246829	0.00624878	0.045438	AFR Subclass-IN LAMP5-RELN
ENSG00000198130	HIBCH	2	189189735	191344193	3648	40	0.0131114	0.0498677	0.277215	AFR Subclass-IN LAMP5-RELN
ENSG00000151689	INPP1	2	189343570	191371665	3696	12	0.225705	1.18729e-18	9.44555e-17	AFR Subclass-IN LAMP5-RELN
ENSG00000151690	MFSD6	2	189408355	191509205	3930	21	0.0491689	0.000116145	0.00128465	AFR Subclass-IN LAMP5-RELN
ENSG00000233654	ENSG00000233654	2	189534855	191569776	3775	38	0.0286828	0.00344924	0.0269221	AFR Subclass-IN LAMP5-RELN
ENSG00000138386	NAB1	2	189646746	191692766	3790	4	0.0292586	0.00332952	0.0261205	AFR Subclass-IN LAMP5-RELN
ENSG00000138378	STAT4	2	190029576	192151596	3837	43	0.0310825	0.00223268	0.0182906	AFR Subclass-IN LAMP5-RELN
ENSG00000144339	TMEFF2	2	190949043	193194933	3598	22	0.0226255	0.00971655	0.0671963	AFR Subclass-IN LAMP5-RELN
ENSG00000118997	DNAH7	2	194737703	197068837	4021	30	0.0285683	0.00343724	0.0268675	AFR Subclass-IN LAMP5-RELN
ENSG00000138411	HECW2	2	195189099	197593684	4055	31	0.0655423	6.45374e-06	9.20493e-05	AFR Subclass-IN LAMP5-RELN
ENSG00000065413	ANKRD44	2	195967017	198311173	4054	50	0.266687	2.96235e-22	3.38464e-20	AFR Subclass-IN LAMP5-RELN
ENSG00000226124	FTCDNL1	2	198760544	200851192	3546	8	0.180956	7.26189e-15	3.64452e-13	AFR Subclass-IN LAMP5-RELN
ENSG00000196141	SPATS2L	2	199305881	201482264	3479	66	0.138276	2.86665e-11	9.19039e-10	AFR Subclass-IN LAMP5-RELN
ENSG00000287299	ENSG00000287299	2	199390666	201478018	3390	17	0.0145565	0.040885	0.234561	AFR Subclass-IN LAMP5-RELN
ENSG00000003402	CFLAR	2	200116154	202176687	3557	18	0.0417555	0.00043206	0.00419559	AFR Subclass-IN LAMP5-RELN
ENSG00000003393	ALS2	2	200700267	202782112	3436	16	0.0446231	0.000269283	0.00275438	AFR Subclass-IN LAMP5-RELN
ENSG00000119004	CYP20A1	2	202238977	204306026	3348	46	0.0800195	9.2899e-07	1.53498e-05	AFR Subclass-IN LAMP5-RELN
ENSG00000116117	PARD3B	2	203545475	206620162	6647	51	0.0743175	5.90653e-07	1.00919e-05	AFR Subclass-IN LAMP5-RELN
ENSG00000023228	NDUFS1	2	205114817	207159509	4296	33	0.0220296	0.0104778	0.0717218	AFR Subclass-IN LAMP5-RELN
ENSG00000229321	ENSG00000229321	2	205798325	207926876	4172	28	0.0297587	0.0032037	0.0252256	AFR Subclass-IN LAMP5-RELN
ENSG00000118263	KLF7	2	206074137	208167267	4462	11	0.100301	1.96456e-08	4.11293e-07	AFR Subclass-IN LAMP5-RELN
ENSG00000163249	CCNYL1	2	206711540	208761839	4876	3	0.0176789	0.0227307	0.141934	AFR Subclass-IN LAMP5-RELN
ENSG00000144406	UNC80	2	208771832	210999300	5037	13	0.0244501	0.00748064	0.0533126	AFR Subclass-IN LAMP5-RELN
ENSG00000236886	ENSG00000236886	2	215694464	217994079	5615	46	0.0289365	0.00354793	0.0275921	AFR Subclass-IN LAMP5-RELN
ENSG00000163466	ARPC2	2	217217141	219254356	4822	8	0.0583958	2.06451e-05	0.000269415	AFR Subclass-IN LAMP5-RELN
ENSG00000135913	USP37	2	217450251	219568351	4835	38	0.0172181	0.0236471	0.146634	AFR Subclass-IN LAMP5-RELN
ENSG00000123992	DNPEP	2	218372043	220400022	4292	45	0.0279105	0.00435499	0.0331251	AFR Subclass-IN LAMP5-RELN
ENSG00000072195	SPEG	2	218434843	220493629	4470	10	0.0181569	0.0206657	0.130712	AFR Subclass-IN LAMP5-RELN
ENSG00000171951	SCG2	2	222596940	224602361	5116	138	0.0349788	0.00135845	0.0116905	AFR Subclass-IN LAMP5-RELN
ENSG00000135905	DOCK10	2	223765090	226042468	5373	21	0.0497616	0.00011105	0.0012385	AFR Subclass-IN LAMP5-RELN
ENSG00000153820	SPHKAP	2	226979955	229181687	5800	28	0.018898	0.0173306	0.111992	AFR Subclass-IN LAMP5-RELN
ENSG00000153823	PID1	2	227850526	230271287	5863	59	0.0328787	0.0017541	0.0147065	AFR Subclass-IN LAMP5-RELN
ENSG00000163053	SLC16A14	2	229034982	231068993	5435	69	0.117749	1.44025e-09	3.64817e-08	AFR Subclass-IN LAMP5-RELN
ENSG00000204128	C2orf72	2	230037523	232049719	5056	88	0.142201	1.65252e-11	5.49477e-10	AFR Subclass-IN LAMP5-RELN
ENSG00000283491	ENSG00000283491	2	230497090	232507256	4703	34	0.145559	6.09067e-12	2.11695e-10	AFR Subclass-IN LAMP5-RELN
ENSG00000085982	USP40	2	232475520	234566782	5230	106	0.194335	7.7614e-16	4.25293e-14	AFR Subclass-IN LAMP5-RELN
ENSG00000132321	IQCA1	2	235324147	237507535	6243	19	0.198251	2.74928e-16	1.60475e-14	AFR Subclass-IN LAMP5-RELN
ENSG00000234279	LINC01937	2	237554541	239740849	5602	19	0.152332	2.68563e-12	9.77752e-11	AFR Subclass-IN LAMP5-RELN
ENSG00000162804	SNED1	2	239998618	242095568	4693	19	0.119146	9.47522e-10	2.47601e-08	AFR Subclass-IN LAMP5-RELN
ENSG00000225521	SNED1-AS1	2	240015599	242064116	4631	5	0.19145	2.36186e-15	1.23138e-13	AFR Subclass-IN LAMP5-RELN
ENSG00000122085	MTERF4	2	240072169	242102332	4512	39	0.220033	4.55826e-18	3.37625e-16	AFR Subclass-IN LAMP5-RELN
ENSG00000115677	HDLBP	2	240227264	242317061	4031	11	0.0260907	0.00575433	0.0422142	AFR Subclass-IN LAMP5-RELN
ENSG00000168385	SEPTIN2	2	240315100	242354027	3757	40	0.0356846	0.00122604	0.0107404	AFR Subclass-IN LAMP5-RELN
ENSG00000006607	FARP2	2	240356285	242494841	3617	23	0.0927627	9.00468e-08	1.73316e-06	AFR Subclass-IN LAMP5-RELN
ENSG00000168397	ATG4B	2	240637213	242673857	2939	18	0.015496	0.0343236	0.202103	AFR Subclass-IN LAMP5-RELN
ENSG00000188011	RTP5	2	240869600	242873823	2399	45	0.0555373	4.87022e-05	0.00058771	AFR Subclass-IN LAMP5-RELN
ENSG00000196476	C20orf96	20	0	1290778	2934	11	0.0253519	0.00585782	0.0428854	AFR Subclass-IN LAMP5-RELN
ENSG00000125877	ITPA	20	2208868	4223870	4892	8	0.0168837	0.0236217	0.146634	AFR Subclass-IN LAMP5-RELN
ENSG00000205181	LINC00654	20	4482736	6526709	4801	21	0.0184533	0.0174263	0.112475	AFR Subclass-IN LAMP5-RELN
ENSG00000101349	PAK5	20	8537370	10839076	5094	32	0.0290398	0.00340815	0.0266595	AFR Subclass-IN LAMP5-RELN
ENSG00000132639	SNAP25	20	9218830	11307418	4728	120	0.0576489	3.44574e-05	0.000430316	AFR Subclass-IN LAMP5-RELN
ENSG00000125863	MKKS	20	9401009	11434222	4745	20	0.0774952	6.15121e-07	1.04367e-05	AFR Subclass-IN LAMP5-RELN
ENSG00000101384	JAG1	20	9637684	11673999	4717	56	0.0397646	0.000589149	0.00555041	AFR Subclass-IN LAMP5-RELN
ENSG00000270792	ENSG00000270792	20	9672695	11994924	5458	4	0.0158197	0.0313841	0.18674	AFR Subclass-IN LAMP5-RELN
ENSG00000125870	SNRPB2	20	15729961	17742564	5514	19	0.0158565	0.0291667	0.17549	AFR Subclass-IN LAMP5-RELN
ENSG00000101310	SEC23B	20	17507520	19561415	5184	6	0.130814	7.85314e-11	2.37585e-09	AFR Subclass-IN LAMP5-RELN
ENSG00000132669	RIN2	20	18757606	21002457	5419	39	0.193836	1.1061e-15	6.0302e-14	AFR Subclass-IN LAMP5-RELN
ENSG00000188559	RALGAPA2	20	19389530	21712644	5118	9	0.0529327	5.61891e-05	0.000672017	AFR Subclass-IN LAMP5-RELN
ENSG00000101463	SYNDIG1	20	23469629	25666616	6978	69	0.114492	2.75555e-09	6.5043e-08	AFR Subclass-IN LAMP5-RELN
ENSG00000100994	PYGB	20	24248085	26298012	4998	15	0.0293445	0.00311448	0.0246496	AFR Subclass-IN LAMP5-RELN
ENSG00000101004	NINL	20	24452697	26585531	4429	68	0.106859	1.01688e-08	2.22429e-07	AFR Subclass-IN LAMP5-RELN
ENSG00000130684	ZNF337	20	24673195	26696853	3891	41	0.0876299	1.05344e-07	1.99541e-06	AFR Subclass-IN LAMP5-RELN
ENSG00000175170	FAM182B	20	24762384	26868225	3558	61	0.219351	9.08502e-18	6.50487e-16	AFR Subclass-IN LAMP5-RELN
ENSG00000125804	FAM182A	20	24985210	27086917	2663	113	0.203019	1.94313e-16	1.1594e-14	AFR Subclass-IN LAMP5-RELN
ENSG00000101442	ACTR5	20	37748460	39772520	4432	10	0.11178	2.95369e-09	6.94364e-08	AFR Subclass-IN LAMP5-RELN
ENSG00000101445	PPP1R16B	20	37805697	39923024	4593	33	0.0468424	0.000176015	0.0018754	AFR Subclass-IN LAMP5-RELN
ENSG00000196090	PTPRT	20	41072752	44189970	6712	32	0.0408869	0.000494168	0.00474295	AFR Subclass-IN LAMP5-RELN
ENSG00000101052	IFT52	20	42590937	44647299	4499	28	0.178544	5.81661e-15	2.96068e-13	AFR Subclass-IN LAMP5-RELN
ENSG00000124120	TTPAL	20	43475874	45494603	4257	45	0.0533682	5.63342e-05	0.000672255	AFR Subclass-IN LAMP5-RELN
ENSG00000132801	ZSWIM3	20	44857614	46879122	4888	5	0.0565704	3.13045e-05	0.000394613	AFR Subclass-IN LAMP5-RELN
ENSG00000283757	ENSG00000283757	20	45455033	47496731	5009	57	0.0219493	0.0115093	0.077693	AFR Subclass-IN LAMP5-RELN
ENSG00000158296	SLC13A3	20	45557823	47684467	5035	124	0.0232803	0.00896083	0.062493	AFR Subclass-IN LAMP5-RELN
ENSG00000197818	SLC9A8	20	48812713	50892242	4468	8	0.0543659	6.05824e-05	0.000718162	AFR Subclass-IN LAMP5-RELN
ENSG00000101132	PFDN4	20	53208087	55228052	5364	3	0.075937	1.51259e-06	2.41744e-05	AFR Subclass-IN LAMP5-RELN
ENSG00000101181	MTG2	20	61183028	63203568	5899	13	0.0218672	0.0116759	0.0786694	AFR Subclass-IN LAMP5-RELN
ENSG00000101193	GID8	20	61938147	63948475	5443	36	0.0363629	0.00070418	0.00652536	AFR Subclass-IN LAMP5-RELN
ENSG00000125534	PPDPF	20	62520765	64522206	4461	10	0.0517835	9.08511e-05	0.00103035	AFR Subclass-IN LAMP5-RELN
ENSG00000215559	ANKRD20A11P	21	12909574	14980437	2931	18	0.0505767	0.000109476	0.00122476	AFR Subclass-IN LAMP5-RELN
ENSG00000215386	MIR99AHG	21	14928296	17645467	5991	11	0.017414	0.0241031	0.148946	AFR Subclass-IN LAMP5-RELN
ENSG00000185433	LINC00158	21	24385388	26431701	5123	11	0.0337458	0.00164684	0.013894	AFR Subclass-IN LAMP5-RELN
ENSG00000154721	JAM2	21	24639258	26717562	5123	20	0.286713	2.24195e-24	3.43979e-22	AFR Subclass-IN LAMP5-RELN
ENSG00000142192	APP	21	24880550	27171128	5590	10	0.0944256	6.76498e-08	1.32584e-06	AFR Subclass-IN LAMP5-RELN
ENSG00000232855	ENSG00000232855	21	27328738	29674848	6298	48	0.134585	8.60236e-11	2.57352e-09	AFR Subclass-IN LAMP5-RELN
ENSG00000156265	MAP3K7CL	21	28077471	30175889	5908	45	0.0152138	0.030501	0.182293	AFR Subclass-IN LAMP5-RELN
ENSG00000156273	BACH1	21	28194071	30630751	6582	42	0.0614686	1.51264e-05	0.000202313	AFR Subclass-IN LAMP5-RELN
ENSG00000171189	GRIK1	21	28536933	30940033	6478	64	0.0894751	9.86066e-08	1.88106e-06	AFR Subclass-IN LAMP5-RELN
ENSG00000174680	GRIK1-AS1	21	28748175	30764002	5347	20	0.0324191	0.00196824	0.0163614	AFR Subclass-IN LAMP5-RELN
ENSG00000156299	TIAM1	21	30118416	32559977	6187	30	0.0928164	9.54583e-08	1.82749e-06	AFR Subclass-IN LAMP5-RELN
ENSG00000166979	EVA1C	21	31412006	33515397	4719	6	0.0137735	0.0451786	0.255647	AFR Subclass-IN LAMP5-RELN
ENSG00000142188	TMEM50B	21	32432485	34479974	3899	2	0.0248212	0.00677941	0.0488336	AFR Subclass-IN LAMP5-RELN
ENSG00000159216	RUNX1	21	33787801	37004667	7301	91	0.113758	2.95549e-09	6.94364e-08	AFR Subclass-IN LAMP5-RELN
ENSG00000159267	HLCS	21	35748626	37990236	5171	45	0.143926	8.73601e-12	2.9976e-10	AFR Subclass-IN LAMP5-RELN
ENSG00000185808	PIGP	21	36062846	38073170	4767	6	0.0666925	7.44307e-06	0.000105044	AFR Subclass-IN LAMP5-RELN
ENSG00000182670	TTC3	21	36073226	38203112	5017	45	0.144927	4.0812e-12	1.46107e-10	AFR Subclass-IN LAMP5-RELN
ENSG00000185658	BRWD1	21	38184176	40321559	5785	40	0.0361295	0.00105007	0.00934359	AFR Subclass-IN LAMP5-RELN
ENSG00000171587	DSCAM	21	39010999	41847158	7599	41	0.0578973	3.1126e-05	0.000393286	AFR Subclass-IN LAMP5-RELN
ENSG00000157617	C2CD2	21	40885112	42954018	5831	54	0.0521753	8.10692e-05	0.000927245	AFR Subclass-IN LAMP5-RELN
ENSG00000142185	TRPM2	21	43350163	45443081	4943	27	0.101027	1.35103e-08	2.92542e-07	AFR Subclass-IN LAMP5-RELN
ENSG00000223768	LINC00205	21	44288050	46297806	5844	4	0.0399354	0.000468291	0.00451882	AFR Subclass-IN LAMP5-RELN
ENSG00000182871	COL18A1	21	44405165	46513720	5973	18	0.0160566	0.0297264	0.178458	AFR Subclass-IN LAMP5-RELN
ENSG00000183570	PCBP3	21	44643694	46942454	5804	12	0.173828	6.64564e-14	2.79899e-12	AFR Subclass-IN LAMP5-RELN
ENSG00000160282	FTCD	21	45136160	47155579	4128	24	0.287673	1.48067e-24	2.33859e-22	AFR Subclass-IN LAMP5-RELN
ENSG00000160285	LSS	21	45188141	47228824	3991	29	0.146014	9.21021e-12	3.15024e-10	AFR Subclass-IN LAMP5-RELN
ENSG00000182362	YBEY	21	45286342	47297751	3683	30	0.0889488	2.04322e-07	3.72567e-06	AFR Subclass-IN LAMP5-RELN
ENSG00000069998	HDHD5	22	16137511	18165287	3577	26	0.017464	0.0226623	0.14159	AFR Subclass-IN LAMP5-RELN
ENSG00000099954	CECR2	22	16359949	18558151	3562	17	0.0637166	1.22519e-05	0.000165516	AFR Subclass-IN LAMP5-RELN
ENSG00000243156	MICAL3	22	16787649	19024561	3506	6	0.0226607	0.010213	0.0701773	AFR Subclass-IN LAMP5-RELN
ENSG00000185838	GNB1L	22	18783223	20854939	4196	25	0.0271796	0.00489082	0.0366556	AFR Subclass-IN LAMP5-RELN
ENSG00000183597	TANGO2	22	19017014	21067164	4556	22	0.0807455	3.87381e-07	6.79816e-06	AFR Subclass-IN LAMP5-RELN
ENSG00000100034	PPM1F	22	20919425	22952848	2963	20	0.056593	3.53051e-05	0.000439371	AFR Subclass-IN LAMP5-RELN
ENSG00000274422	ENSG00000274422	22	21283928	23287220	3391	38	0.018083	0.0222488	0.139412	AFR Subclass-IN LAMP5-RELN
ENSG00000133519	ZDHHC8P1	22	22390606	24402726	4114	21	0.0325265	0.00208731	0.0172179	AFR Subclass-IN LAMP5-RELN
ENSG00000100058	CRYBB2P1	22	24448105	26520854	4614	59	0.34875	1.11518e-30	2.99426e-28	AFR Subclass-IN LAMP5-RELN
ENSG00000244625	MIATNB	22	25672747	27780893	5339	26	0.0227457	0.00822492	0.057963	AFR Subclass-IN LAMP5-RELN
ENSG00000100154	TTC28	22	26978014	29679865	5655	38	0.0344559	0.00153338	0.0130289	AFR Subclass-IN LAMP5-RELN
ENSG00000226471	ENSG00000226471	22	27800683	29848559	3723	12	0.0355067	0.00116156	0.0102423	AFR Subclass-IN LAMP5-RELN
ENSG00000183579	ZNRF3	22	27883572	30057488	4081	68	0.124655	3.74542e-10	1.02617e-08	AFR Subclass-IN LAMP5-RELN
ENSG00000184117	NIPSNAP1	22	28554808	30581327	4267	14	0.072611	2.39176e-06	3.70671e-05	AFR Subclass-IN LAMP5-RELN
ENSG00000185721	DRG1	22	30399604	32530634	4732	58	0.0202984	0.0153696	0.100469	AFR Subclass-IN LAMP5-RELN
ENSG00000241878	PISD	22	30618491	32662432	4582	38	0.0759068	7.79647e-07	1.30427e-05	AFR Subclass-IN LAMP5-RELN
ENSG00000100225	FBXO7	22	31474676	33498829	5258	38	0.141523	1.71946e-11	5.69968e-10	AFR Subclass-IN LAMP5-RELN
ENSG00000185666	SYN3	22	31507820	34058381	6794	6	0.0276769	0.00442686	0.0336003	AFR Subclass-IN LAMP5-RELN
ENSG00000128335	APOL2	22	35226209	37239954	4980	18	0.0337115	0.00167279	0.0140688	AFR Subclass-IN LAMP5-RELN
ENSG00000100211	CBY1	22	37656636	39673854	4675	35	0.0283378	0.00368433	0.0285908	AFR Subclass-IN LAMP5-RELN
ENSG00000221890	NPTXR	22	37818452	39844028	4492	15	0.102914	1.4653e-08	3.14118e-07	AFR Subclass-IN LAMP5-RELN
ENSG00000100346	CACNA1I	22	38570753	40689735	4037	25	0.0343399	0.00139969	0.0119973	AFR Subclass-IN LAMP5-RELN
ENSG00000183066	WBP2NL	22	40998725	43058456	4392	15	0.0366541	0.00090838	0.00820522	AFR Subclass-IN LAMP5-RELN
ENSG00000237037	NDUFA6-DT	22	41090931	43137742	4497	21	0.0822483	4.5673e-07	7.95022e-06	AFR Subclass-IN LAMP5-RELN
ENSG00000189306	RRP7A	22	41508344	43519796	4914	5	0.020566	0.0129834	0.0866636	AFR Subclass-IN LAMP5-RELN
ENSG00000242247	ARFGAP3	22	41796502	43858106	5181	50	0.0418084	0.000441572	0.00428022	AFR Subclass-IN LAMP5-RELN
ENSG00000100266	PACSIN2	22	41835412	44015149	5537	149	0.0146651	0.0375746	0.218253	AFR Subclass-IN LAMP5-RELN
ENSG00000186732	MPPED1	22	42411196	44507848	5746	14	0.021807	0.0114089	0.0773072	AFR Subclass-IN LAMP5-RELN
ENSG00000186976	EFCAB6	22	42528744	44812337	6596	6	0.116354	1.4698e-10	4.27795e-09	AFR Subclass-IN LAMP5-RELN
ENSG00000056487	PHF21B	22	43881162	46010005	5982	8	0.0372092	0.000945649	0.00849897	AFR Subclass-IN LAMP5-RELN
ENSG00000100364	KIAA0930	22	44192244	46240894	5676	43	0.04959	0.000113968	0.00126187	AFR Subclass-IN LAMP5-RELN
ENSG00000100376	FAM118A	22	44308968	46341955	5636	38	0.191324	1.3178e-15	7.11213e-14	AFR Subclass-IN LAMP5-RELN
ENSG00000054611	TBC1D22A	22	45762617	48175699	7203	35	0.017102	0.0265407	0.162174	AFR Subclass-IN LAMP5-RELN
ENSG00000100288	CHKB	22	49578959	51601455	3133	25	0.0740578	2.06356e-06	3.23071e-05	AFR Subclass-IN LAMP5-RELN
ENSG00000205559	CHKB-DT	22	49583026	51595634	3126	15	0.236236	6.35442e-20	5.7836e-18	AFR Subclass-IN LAMP5-RELN
ENSG00000224318	CHL1-AS2	3	0	1197341	3281	17	0.0877223	1.63139e-07	3.00019e-06	AFR Subclass-IN LAMP5-RELN
ENSG00000134121	CHL1	3	0	1409417	4049	24	0.119169	9.53438e-10	2.48542e-08	AFR Subclass-IN LAMP5-RELN
ENSG00000144619	CNTN4	3	1098813	4057959	8640	22	0.0272527	0.00449269	0.03398	AFR Subclass-IN LAMP5-RELN
ENSG00000113851	CRBN	3	2144628	4179727	5679	26	0.0194611	0.0173027	0.111917	AFR Subclass-IN LAMP5-RELN
ENSG00000223727	ENSG00000223727	3	2250687	4627296	6677	37	0.0868409	2.62169e-07	4.72432e-06	AFR Subclass-IN LAMP5-RELN
ENSG00000144455	SUMF1	3	2700814	5467273	7909	6	0.100825	1.72869e-08	3.65065e-07	AFR Subclass-IN LAMP5-RELN
ENSG00000134109	EDEM1	3	4187646	6219958	5533	3	0.0163315	0.02496	0.15371	AFR Subclass-IN LAMP5-RELN
ENSG00000270207	ENSG00000270207	3	6606890	8790482	5895	68	0.0552239	4.20409e-05	0.000516612	AFR Subclass-IN LAMP5-RELN
ENSG00000227110	LMCD1-AS1	3	6951263	9611924	6680	101	0.175104	4.08822e-14	1.78486e-12	AFR Subclass-IN LAMP5-RELN
ENSG00000157087	ATP2B2	3	9324023	11708007	4981	82	0.0470931	0.000159577	0.00171214	AFR Subclass-IN LAMP5-RELN
ENSG00000232287	SLC6A1-AS1	3	10006098	12019224	4557	43	0.0577582	3.09711e-05	0.00039179	AFR Subclass-IN LAMP5-RELN
ENSG00000197548	ATG7	3	10272309	12557665	5154	9	0.145975	9.93981e-12	3.37828e-10	AFR Subclass-IN LAMP5-RELN
ENSG00000132170	PPARG	3	11287368	13434356	5206	57	0.0349533	0.00125258	0.0109329	AFR Subclass-IN LAMP5-RELN
ENSG00000154743	TSEN2	3	11484421	13541549	5091	6	0.042742	0.000327631	0.00329122	AFR Subclass-IN LAMP5-RELN
ENSG00000132182	NUP210	3	12316235	14420322	5603	1	0.042602	0.000393361	0.00386654	AFR Subclass-IN LAMP5-RELN
ENSG00000154783	FGD5	3	13810853	15934571	5182	16	0.0390274	0.000634875	0.00594776	AFR Subclass-IN LAMP5-RELN
ENSG00000131370	SH3BP5	3	14254353	16341368	5179	22	0.0437462	0.000274511	0.00280519	AFR Subclass-IN LAMP5-RELN
ENSG00000206561	COLQ	3	14450133	16521751	4988	5	0.0171211	0.024064	0.148802	AFR Subclass-IN LAMP5-RELN
ENSG00000131378	RFTN1	3	15313574	17514026	5199	73	0.122598	6.26567e-10	1.67396e-08	AFR Subclass-IN LAMP5-RELN
ENSG00000285731	ENSG00000285731	3	16141015	18205165	4165	36	0.0144923	0.037492	0.217892	AFR Subclass-IN LAMP5-RELN
ENSG00000114166	KAT2B	3	19040446	21154404	5240	13	0.0773291	1.2193e-06	1.96922e-05	AFR Subclass-IN LAMP5-RELN
ENSG00000151789	ZNF385D	3	20412218	23373321	8186	35	0.119665	8.1214e-10	2.14837e-08	AFR Subclass-IN LAMP5-RELN
ENSG00000223351	ZNF385D-AS2	3	20942566	22979828	5954	76	0.0524098	7.88764e-05	0.000905056	AFR Subclass-IN LAMP5-RELN
ENSG00000237838	ENSG00000237838	3	23687919	26174305	6046	30	0.0242569	0.00671596	0.0484741	AFR Subclass-IN LAMP5-RELN
ENSG00000033867	SLC4A7	3	26372721	28484420	5508	24	0.0362279	0.00107453	0.00954548	AFR Subclass-IN LAMP5-RELN
ENSG00000144645	OSBPL10	3	30657912	33077580	6245	14	0.0371988	0.00075716	0.00696224	AFR Subclass-IN LAMP5-RELN
ENSG00000152642	GPD1L	3	31105689	33168709	5311	113	0.0572461	3.37868e-05	0.000422926	AFR Subclass-IN LAMP5-RELN
ENSG00000144635	DYNC1LI1	3	31525974	33570858	4941	93	0.0308874	0.0026426	0.0212278	AFR Subclass-IN LAMP5-RELN
ENSG00000093167	LRRFIP2	3	36052626	38183689	4982	58	0.218682	3.23952e-18	2.46755e-16	AFR Subclass-IN LAMP5-RELN
ENSG00000144674	GOLGA4	3	36243177	38366751	4754	18	0.069847	4.08329e-06	6.06564e-05	AFR Subclass-IN LAMP5-RELN
ENSG00000157036	EXOG	3	37496127	39542161	4972	18	0.0317735	0.00202294	0.0167384	AFR Subclass-IN LAMP5-RELN
ENSG00000168026	TTC21A	3	38107680	40138903	5066	9	0.0355186	0.00127594	0.011105	AFR Subclass-IN LAMP5-RELN
ENSG00000144659	SLC25A38	3	38383370	40397351	5110	36	0.0144249	0.0387178	0.223805	AFR Subclass-IN LAMP5-RELN
ENSG00000168314	MOBP	3	38467198	40529479	5250	11	0.0209974	0.0128893	0.086089	AFR Subclass-IN LAMP5-RELN
ENSG00000168038	ULK4	3	40246599	42962130	6441	30	0.055927	4.49835e-05	0.000547759	AFR Subclass-IN LAMP5-RELN
ENSG00000187094	CCK	3	41257825	43266185	5277	9	0.0730147	2.5158e-06	3.87657e-05	AFR Subclass-IN LAMP5-RELN
ENSG00000114812	VIPR1	3	41489299	43537573	5054	16	0.0449552	0.000213265	0.0022346	AFR Subclass-IN LAMP5-RELN
ENSG00000075914	EXOSC7	3	43975241	46036066	4452	12	0.0235085	0.00837506	0.0588281	AFR Subclass-IN LAMP5-RELN
ENSG00000181555	SETD2	3	46016429	48164113	2625	21	0.0135153	0.0484793	0.270899	AFR Subclass-IN LAMP5-RELN
ENSG00000114646	CSPG5	3	46562238	48580792	1359	46	0.0333488	0.00167233	0.0140688	AFR Subclass-IN LAMP5-RELN
ENSG00000047849	MAP4	3	46850690	49089272	776	10	0.0461321	0.000214176	0.00224196	AFR Subclass-IN LAMP5-RELN
ENSG00000164048	ZNF589	3	47241100	49299253	201	19	0.0516571	9.37688e-05	0.00105897	AFR Subclass-IN LAMP5-RELN
ENSG00000004534	RBM6	3	48940007	51100045	1631	6	0.0616564	1.8404e-05	0.000241706	AFR Subclass-IN LAMP5-RELN
ENSG00000272305	ENSG00000272305	3	51969119	54099453	3986	30	0.221391	5.20641e-18	3.82992e-16	AFR Subclass-IN LAMP5-RELN
ENSG00000180376	CCDC66	3	55557161	57621837	4710	4	0.0318915	0.00199719	0.0165508	AFR Subclass-IN LAMP5-RELN
ENSG00000163618	CADPS	3	61398346	63875416	5942	16	0.027514	0.00429606	0.0327697	AFR Subclass-IN LAMP5-RELN
ENSG00000163630	SYNPR	3	62228315	64616924	5447	53	0.0537316	6.08443e-05	0.000719678	AFR Subclass-IN LAMP5-RELN
ENSG00000224479	ENSG00000224479	3	62741827	64827445	5132	12	0.178959	1.25446e-14	5.90915e-13	AFR Subclass-IN LAMP5-RELN
ENSG00000163634	THOC7	3	62833870	64863868	5004	4	0.0450734	0.000254417	0.00261728	AFR Subclass-IN LAMP5-RELN
ENSG00000163637	PRICKLE2	3	63092236	65445476	5819	59	0.0756364	1.53912e-06	2.45254e-05	AFR Subclass-IN LAMP5-RELN
ENSG00000163638	ADAMTS9	3	63515654	65688000	5217	51	0.0257222	0.00580995	0.0425931	AFR Subclass-IN LAMP5-RELN
ENSG00000241684	ADAMTS9-AS2	3	63684909	66053439	5722	63	0.202845	1.26263e-16	7.88409e-15	AFR Subclass-IN LAMP5-RELN
ENSG00000144749	LRIG1	3	65378797	67501263	5870	6	0.0139541	0.0426775	0.24316	AFR Subclass-IN LAMP5-RELN
ENSG00000114541	FRMD4B	3	68168782	70542583	5980	113	0.248698	8.98767e-21	8.85574e-19	AFR Subclass-IN LAMP5-RELN
ENSG00000239959	ENPP7P2	3	74446769	76491202	4009	46	0.0145059	0.0400701	0.230876	AFR Subclass-IN LAMP5-RELN
ENSG00000227124	ZNF717	3	74678660	76785583	4253	32	0.0208669	0.0136686	0.0908528	AFR Subclass-IN LAMP5-RELN
ENSG00000169855	ROBO1	3	77597239	80767998	7108	53	0.171905	5.33673e-14	2.30187e-12	AFR Subclass-IN LAMP5-RELN
ENSG00000044524	EPHA3	3	88107621	90482134	4880	64	0.151566	1.71099e-12	6.29317e-11	AFR Subclass-IN LAMP5-RELN
ENSG00000178694	NSUN3	3	93062980	95131832	2578	1	0.0212841	0.0113064	0.0767577	AFR Subclass-IN LAMP5-RELN
ENSG00000057019	DCBLD2	3	97795941	99901695	5729	40	0.10206	1.16919e-08	2.54193e-07	AFR Subclass-IN LAMP5-RELN
ENSG00000114391	RPL24	3	100681091	102686718	4302	4	0.0285696	0.00340741	0.0266595	AFR Subclass-IN LAMP5-RELN
ENSG00000286699	ENSG00000286699	3	100686827	102700926	4337	47	0.254454	2.48723e-21	2.61891e-19	AFR Subclass-IN LAMP5-RELN
ENSG00000114423	CBLB	3	104655461	106869552	5635	13	0.0230866	0.00898452	0.0626176	AFR Subclass-IN LAMP5-RELN
ENSG00000240891	PLCXD2	3	110674676	112846447	5708	36	0.015014	0.0368502	0.214859	AFR Subclass-IN LAMP5-RELN
ENSG00000240057	ENSG00000240057	3	112019468	114184377	5412	87	0.0869037	2.75818e-07	4.95365e-06	AFR Subclass-IN LAMP5-RELN
ENSG00000144857	BOC	3	112211003	114287459	5067	25	0.290952	1.59576e-24	2.48383e-22	AFR Subclass-IN LAMP5-RELN
ENSG00000240922	LSAMP-AS1	3	115360024	117370090	4694	16	0.118569	1.39378e-09	3.53881e-08	AFR Subclass-IN LAMP5-RELN
ENSG00000239268	ENSG00000239268	3	116672154	118997592	5700	34	0.0944656	7.33968e-08	1.43324e-06	AFR Subclass-IN LAMP5-RELN
ENSG00000144847	IGSF11	3	117900557	120146068	5827	36	0.0223177	0.0102684	0.070423	AFR Subclass-IN LAMP5-RELN
ENSG00000121578	B4GALT4	3	118211732	120240946	5266	59	0.0473769	0.000173114	0.00184816	AFR Subclass-IN LAMP5-RELN
ENSG00000113845	TIMMDC1	3	118498547	120525090	5113	42	0.0769453	1.25365e-06	2.02166e-05	AFR Subclass-IN LAMP5-RELN
ENSG00000163430	FSTL1	3	119392293	121450993	4639	98	0.100506	1.76735e-08	3.71454e-07	AFR Subclass-IN LAMP5-RELN
ENSG00000051341	POLQ	3	120431431	122545988	4057	7	0.254558	5.79037e-21	5.92272e-19	AFR Subclass-IN LAMP5-RELN
ENSG00000173226	IQCB1	3	120769761	122835079	4049	78	0.029327	0.00311104	0.0246405	AFR Subclass-IN LAMP5-RELN
ENSG00000173193	PARP14	3	121680839	123730840	4494	5	0.0129155	0.0494	0.274757	AFR Subclass-IN LAMP5-RELN
ENSG00000082684	SEMA5B	3	121909082	124028605	4779	103	0.0922277	1.02779e-07	1.95027e-06	AFR Subclass-IN LAMP5-RELN
ENSG00000065534	MYLK	3	122610049	124884332	5695	70	0.0522296	5.22099e-05	0.000627922	AFR Subclass-IN LAMP5-RELN
ENSG00000284624	ENSG00000284624	3	124766516	126852936	4995	111	0.349658	3.49111e-31	9.86699e-29	AFR Subclass-IN LAMP5-RELN
ENSG00000241288	LINC02614	3	124827238	126916384	4950	72	0.260746	9.09275e-22	9.96491e-20	AFR Subclass-IN LAMP5-RELN
ENSG00000241278	ENPP7P4	3	124848223	126909372	4891	113	0.301887	1.02257e-25	1.8304e-23	AFR Subclass-IN LAMP5-RELN
ENSG00000189366	ALG1L	3	124928840	126990565	4828	73	0.241901	7.27755e-21	7.37367e-19	AFR Subclass-IN LAMP5-RELN
ENSG00000070476	ZXDC	3	125437601	127475891	5189	9	0.0373361	0.000883223	0.00801167	AFR Subclass-IN LAMP5-RELN
ENSG00000114554	PLXNA1	3	125982693	128037389	5251	2	0.0172786	0.0254265	0.156225	AFR Subclass-IN LAMP5-RELN
ENSG00000114626	ABTB1	3	126672935	128680926	4563	17	0.0655825	7.02821e-06	9.97133e-05	AFR Subclass-IN LAMP5-RELN
ENSG00000187715	KBTBD12	3	126915232	128987671	4795	58	0.252281	4.12303e-21	4.29916e-19	AFR Subclass-IN LAMP5-RELN
ENSG00000163902	RPN1	3	127619969	129681075	4588	28	0.231041	3.61438e-19	3.03269e-17	AFR Subclass-IN LAMP5-RELN
ENSG00000177646	ACAD9	3	127879596	129924003	4229	7	0.0401957	0.000526118	0.00502268	AFR Subclass-IN LAMP5-RELN
ENSG00000206384	COL6A6	3	129560334	131678155	4455	63	0.0367239	0.000895152	0.00810618	AFR Subclass-IN LAMP5-RELN
ENSG00000017260	ATP2C1	3	129850595	132016712	5113	16	0.0237991	0.00826535	0.0582098	AFR Subclass-IN LAMP5-RELN
ENSG00000114670	NEK11	3	130026850	132350465	5621	71	0.0670946	7.15568e-06	0.000101121	AFR Subclass-IN LAMP5-RELN
ENSG00000250608	ENSG00000250608	3	130325092	132381656	5262	79	0.175956	1.21241e-14	5.76165e-13	AFR Subclass-IN LAMP5-RELN
ENSG00000196353	CPNE4	3	130533555	133285410	7134	107	0.19304	1.43774e-15	7.72069e-14	AFR Subclass-IN LAMP5-RELN
ENSG00000144868	TMEM108	3	132038391	134397775	5869	3	0.093266	9.49027e-08	1.8201e-06	AFR Subclass-IN LAMP5-RELN
ENSG00000242337	INHCAP	3	132661998	134754576	5181	52	0.0146375	0.0338712	0.199877	AFR Subclass-IN LAMP5-RELN
ENSG00000163785	RYK	3	133065303	135250859	5314	15	0.051171	8.21142e-05	0.000937732	AFR Subclass-IN LAMP5-RELN
ENSG00000158163	DZIP1L	3	137061990	139115818	4036	64	0.259617	7.62036e-22	8.43739e-20	AFR Subclass-IN LAMP5-RELN
ENSG00000158186	MRAS	3	137347648	139405534	4031	8	0.0823042	5.99705e-07	1.02235e-05	AFR Subclass-IN LAMP5-RELN
ENSG00000158220	ESYT3	3	137434586	139481686	3976	41	0.145651	1.08703e-11	3.6598e-10	AFR Subclass-IN LAMP5-RELN
ENSG00000163864	NMNAT3	3	138560180	140678017	4453	25	0.126711	2.5084e-10	6.97934e-09	AFR Subclass-IN LAMP5-RELN
ENSG00000158258	CLSTN2	3	138935185	141577397	5687	45	0.15805	1.01929e-12	3.88886e-11	AFR Subclass-IN LAMP5-RELN
ENSG00000155893	PXYLP1	3	140228726	142367753	4503	99	0.0671614	7.1122e-06	0.000100772	AFR Subclass-IN LAMP5-RELN
ENSG00000069849	ATP1B3	3	140876124	142926549	4150	66	0.0332816	0.001616	0.0136768	AFR Subclass-IN LAMP5-RELN
ENSG00000120756	PLS1	3	141596393	143713664	4512	23	0.0128923	0.0487394	0.272211	AFR Subclass-IN LAMP5-RELN
ENSG00000238755	LINC02006	3	152384934	154980186	5757	23	0.0423983	0.000280703	0.00286029	AFR Subclass-IN LAMP5-RELN
ENSG00000243069	ARHGEF26-AS1	3	153024401	155121347	4587	18	0.106903	7.81931e-09	1.74231e-07	AFR Subclass-IN LAMP5-RELN
ENSG00000114805	PLCH1	3	154375580	156745071	4781	10	0.099621	1.67337e-08	3.54477e-07	AFR Subclass-IN LAMP5-RELN
ENSG00000169282	KCNAB1	3	155037701	157539138	4967	33	0.0406366	0.000379965	0.00375421	AFR Subclass-IN LAMP5-RELN
ENSG00000243176	ENSG00000243176	3	156174201	158381265	4661	9	0.0187139	0.0191384	0.121914	AFR Subclass-IN LAMP5-RELN
ENSG00000168827	GFM1	3	157644527	159695581	4930	32	0.0752977	1.54648e-06	2.46062e-05	AFR Subclass-IN LAMP5-RELN
ENSG00000283154	IQCJ-SCHIP1	3	157962235	160897366	6893	23	0.148891	4.65388e-12	1.64959e-10	AFR Subclass-IN LAMP5-RELN
ENSG00000163590	PPM1L	3	159755602	162078902	5750	89	0.110888	4.06076e-09	9.37905e-08	AFR Subclass-IN LAMP5-RELN
ENSG00000163536	SERPINI1	3	166735243	168825569	4334	46	0.0353532	0.00132511	0.0114587	AFR Subclass-IN LAMP5-RELN
ENSG00000136603	SKIL	3	169357678	171396835	4554	7	0.012735	0.0490504	0.273521	AFR Subclass-IN LAMP5-RELN
ENSG00000013293	SLC7A14	3	169459548	171586075	4783	19	0.172082	2.73692e-14	1.23506e-12	AFR Subclass-IN LAMP5-RELN
ENSG00000171109	MFN1	3	178347709	180394936	4830	23	0.0193705	0.0160946	0.104698	AFR Subclass-IN LAMP5-RELN
ENSG00000114450	GNB4	3	178396088	180451476	4856	9	0.0651064	7.89212e-06	0.000110799	AFR Subclass-IN LAMP5-RELN
ENSG00000114757	PEX5L	3	178794958	181037053	5160	32	0.0316566	0.00223023	0.0182899	AFR Subclass-IN LAMP5-RELN
ENSG00000163728	TTC14	3	179602163	181617828	4268	78	0.0310303	0.00227422	0.0186025	AFR Subclass-IN LAMP5-RELN
ENSG00000053524	MCF2L2	3	182178041	184428778	4949	34	0.103679	1.59284e-08	3.38085e-07	AFR Subclass-IN LAMP5-RELN
ENSG00000114796	KLHL24	3	182635610	184684519	4986	13	0.177444	2.97565e-14	1.32608e-12	AFR Subclass-IN LAMP5-RELN
ENSG00000161203	AP2M1	3	183174689	185184091	5041	39	0.0316548	0.00230001	0.0187706	AFR Subclass-IN LAMP5-RELN
ENSG00000156931	VPS8	3	183812143	186052614	4937	8	0.0218001	0.0114432	0.0774416	AFR Subclass-IN LAMP5-RELN
ENSG00000073849	ST6GAL1	3	185930325	188078553	5194	43	0.144596	4.90953e-12	1.73448e-10	AFR Subclass-IN LAMP5-RELN
ENSG00000242086	MUC20-OT1	3	194658062	196739964	5226	188	0.288739	4.16009e-24	6.12047e-22	AFR Subclass-IN LAMP5-RELN
ENSG00000061938	TNK2	3	194863364	196911945	5054	70	0.028806	0.00316465	0.0250282	AFR Subclass-IN LAMP5-RELN
ENSG00000260261	ENSG00000260261	3	194913078	196954485	4954	50	0.0789683	9.76009e-07	1.60526e-05	AFR Subclass-IN LAMP5-RELN
ENSG00000185485	SDHAP1	3	194959748	196990318	4794	22	0.0497727	0.000103462	0.00116233	AFR Subclass-IN LAMP5-RELN
ENSG00000075711	DLG1	3	196042560	198299330	4920	40	0.0134315	0.0460338	0.259336	AFR Subclass-IN LAMP5-RELN
ENSG00000114473	IQCG	3	196889077	198960142	2658	62	0.0773233	1.13462e-06	1.84354e-05	AFR Subclass-IN LAMP5-RELN
ENSG00000250312	ZNF718	4	0	1202303	2493	52	0.21826	9.42571e-18	6.70412e-16	AFR Subclass-IN LAMP5-RELN
ENSG00000198155	ZNF876P	4	0	1255985	2647	13	0.187218	2.29097e-15	1.20024e-13	AFR Subclass-IN LAMP5-RELN
ENSG00000186777	ZNF732	4	0	1305474	2817	46	0.0693575	5.0359e-06	7.299e-05	AFR Subclass-IN LAMP5-RELN
ENSG00000133256	PDE6B	4	0	1670782	3850	38	0.0976821	4.13934e-08	8.30963e-07	AFR Subclass-IN LAMP5-RELN
ENSG00000159692	CTBP1	4	211445	2249953	4571	33	0.0206469	0.0120743	0.0810992	AFR Subclass-IN LAMP5-RELN
ENSG00000125388	GRK4	4	1963571	4040760	4497	13	0.0792922	8.90561e-07	1.48289e-05	AFR Subclass-IN LAMP5-RELN
ENSG00000168824	NSG1	4	3348140	5419058	5147	71	0.0653659	8.23117e-06	0.000115108	AFR Subclass-IN LAMP5-RELN
ENSG00000168818	STX18	4	3415742	5542346	5294	6	0.0386516	0.000682964	0.00634518	AFR Subclass-IN LAMP5-RELN
ENSG00000247708	STX18-AS1	4	3542131	5787359	5681	15	0.0210797	0.012543	0.0840372	AFR Subclass-IN LAMP5-RELN
ENSG00000251580	LINC02482	4	5648695	7673965	6171	10	0.125182	4.02275e-10	1.09378e-08	AFR Subclass-IN LAMP5-RELN
ENSG00000205959	ENSG00000205959	4	7482270	9516759	4334	29	0.113321	3.19683e-09	7.48017e-08	AFR Subclass-IN LAMP5-RELN
ENSG00000288075	ENSG00000288075	4	8034519	10381269	5063	75	0.0551563	4.30768e-05	0.000527531	AFR Subclass-IN LAMP5-RELN
ENSG00000287117	ENSG00000287117	4	8567474	10691786	4372	61	0.163643	2.63123e-13	1.05445e-11	AFR Subclass-IN LAMP5-RELN
ENSG00000249631	ENSG00000249631	4	10625714	12823906	6078	11	0.0489213	0.000133422	0.00145183	AFR Subclass-IN LAMP5-RELN
ENSG00000163145	C1QTNF7	4	14339818	16446167	5141	35	0.197966	3.78579e-16	2.15129e-14	AFR Subclass-IN LAMP5-RELN
ENSG00000169762	TAPT1	4	15160505	17227410	4512	20	0.0448408	0.000277523	0.00283327	AFR Subclass-IN LAMP5-RELN
ENSG00000263327	TAPT1-AS1	4	15226685	17320140	4502	13	0.0471764	0.000174074	0.00185655	AFR Subclass-IN LAMP5-RELN
ENSG00000248138	ENSG00000248138	4	15400430	17512187	4691	30	0.107247	5.81603e-09	1.3206e-07	AFR Subclass-IN LAMP5-RELN
ENSG00000047662	FAM184B	4	16629306	18781621	5238	81	0.03469	0.00125769	0.0109551	AFR Subclass-IN LAMP5-RELN
ENSG00000145147	SLIT2	4	19251905	21620561	6218	59	0.0200162	0.0145238	0.0955793	AFR Subclass-IN LAMP5-RELN
ENSG00000185774	KCNIP4	4	19728606	22948772	8638	66	0.199314	1.28914e-16	8.00312e-15	AFR Subclass-IN LAMP5-RELN
ENSG00000250243	ENSG00000250243	4	20304468	22350673	5572	75	0.1144	1.49992e-09	3.77263e-08	AFR Subclass-IN LAMP5-RELN
ENSG00000250092	ENSG00000250092	4	20582096	22613728	5835	18	0.101805	1.94776e-08	4.08572e-07	AFR Subclass-IN LAMP5-RELN
ENSG00000152990	ADGRA3	4	21345071	23516066	5839	4	0.0218992	0.0112881	0.0767306	AFR Subclass-IN LAMP5-RELN
ENSG00000038210	PI4K2B	4	24160663	26279204	4929	20	0.0526314	7.42037e-05	0.000859707	AFR Subclass-IN LAMP5-RELN
ENSG00000091490	SEL1L3	4	24747433	26863760	4853	52	0.0812871	6.35191e-07	1.07263e-05	AFR Subclass-IN LAMP5-RELN
ENSG00000174145	NWD2	4	36244743	38449463	6730	47	0.355482	4.57812e-31	1.26074e-28	AFR Subclass-IN LAMP5-RELN
ENSG00000065882	TBC1D1	4	36891084	39139175	6511	36	0.0277602	0.00411536	0.0315707	AFR Subclass-IN LAMP5-RELN
ENSG00000064042	LIMCH1	4	40359607	42700044	5540	16	0.0774179	1.19576e-06	1.9341e-05	AFR Subclass-IN LAMP5-RELN
ENSG00000285454	ENSG00000285454	4	41151028	43268110	5735	6	0.0571534	3.45849e-05	0.000431407	AFR Subclass-IN LAMP5-RELN
ENSG00000124406	ATP8A1	4	41408373	43657105	5916	52	0.110363	1.46925e-09	3.71289e-08	AFR Subclass-IN LAMP5-RELN
ENSG00000145246	ATP10D	4	46485275	48593486	4353	59	0.0843301	4.18382e-07	7.31493e-06	AFR Subclass-IN LAMP5-RELN
ENSG00000282917	ENSG00000282917	4	46831330	48897965	3992	10	0.0177754	0.0225401	0.141072	AFR Subclass-IN LAMP5-RELN
ENSG00000075539	FRYL	4	47497357	49780322	2889	19	0.0216795	0.00995106	0.0685531	AFR Subclass-IN LAMP5-RELN
ENSG00000163069	SGCB	4	51020706	53038299	2017	14	0.016591	0.0283673	0.171449	AFR Subclass-IN LAMP5-RELN
ENSG00000109220	CHIC2	4	53009789	55064605	4950	44	0.017181	0.0261351	0.160093	AFR Subclass-IN LAMP5-RELN
ENSG00000249700	SRD5A3-AS1	4	54363971	56395847	4869	13	0.0613987	1.86348e-05	0.00024407	AFR Subclass-IN LAMP5-RELN
ENSG00000109265	CRACD	4	55049098	57330609	5749	46	0.127245	1.21757e-10	3.59249e-09	AFR Subclass-IN LAMP5-RELN
ENSG00000150471	ADGRL3	4	60200326	63078335	7672	47	0.0604357	2.02626e-05	0.000264744	AFR Subclass-IN LAMP5-RELN
ENSG00000145242	EPHA5	4	64319563	66670495	6527	36	0.0458888	0.000231624	0.00239889	AFR Subclass-IN LAMP5-RELN
ENSG00000250075	ENSG00000250075	4	66417305	68468251	4943	51	0.157658	4.80152e-13	1.86842e-11	AFR Subclass-IN LAMP5-RELN
ENSG00000248049	UBA6-AS1	4	66701209	69080952	5913	107	0.32209	8.13021e-28	1.78201e-25	AFR Subclass-IN LAMP5-RELN
ENSG00000153802	TMPRSS11D	4	66820876	68884002	4927	9	0.0666055	3.10519e-06	4.69715e-05	AFR Subclass-IN LAMP5-RELN
ENSG00000187054	TMPRSS11A	4	66909395	68964140	4901	24	0.104316	9.0843e-09	1.99929e-07	AFR Subclass-IN LAMP5-RELN
ENSG00000250220	ENSG00000250220	4	72259209	74317953	4230	31	0.0569731	3.58734e-05	0.000444896	AFR Subclass-IN LAMP5-RELN
ENSG00000138769	CDKL2	4	74576496	76630716	5581	70	0.0692531	4.61487e-06	6.771e-05	AFR Subclass-IN LAMP5-RELN
ENSG00000138744	NAAA	4	74913660	76941013	5304	30	0.0889354	1.37176e-07	2.53139e-06	AFR Subclass-IN LAMP5-RELN
ENSG00000156219	ART3	4	75011184	77112802	5531	40	0.113225	5.62913e-10	1.51142e-08	AFR Subclass-IN LAMP5-RELN
ENSG00000138758	SEPTIN11	4	75949751	78040384	5619	38	0.155292	1.27826e-12	4.76686e-11	AFR Subclass-IN LAMP5-RELN
ENSG00000138759	FRAS1	4	77057323	79544269	6315	26	0.0550663	4.2505e-05	0.000521122	AFR Subclass-IN LAMP5-RELN
ENSG00000273156	ENSG00000273156	4	81344876	83346842	4443	66	0.0272834	0.00439882	0.0334348	AFR Subclass-IN LAMP5-RELN
ENSG00000249242	TMEM150C	4	81483170	83562357	4707	39	0.0405754	0.000498541	0.00478066	AFR Subclass-IN LAMP5-RELN
ENSG00000145284	SCD5	4	81629539	83798796	5025	51	0.0490294	0.000113849	0.00126186	AFR Subclass-IN LAMP5-RELN
ENSG00000138639	ARHGAP24	4	84475150	87002668	5727	18	0.0206338	0.0128669	0.085993	AFR Subclass-IN LAMP5-RELN
ENSG00000163629	PTPN13	4	85594315	87815171	5650	70	0.356301	1.9521e-31	5.66637e-29	AFR Subclass-IN LAMP5-RELN
ENSG00000152583	SPARCL1	4	86473335	88531061	4862	18	0.068856	5.06543e-06	7.33191e-05	AFR Subclass-IN LAMP5-RELN
ENSG00000163644	PPM1K	4	87257620	89284769	5004	39	0.0293351	0.00301488	0.024	AFR Subclass-IN LAMP5-RELN
ENSG00000145335	SNCA	4	88700345	90838315	5350	35	0.0160892	0.0290094	0.17474	AFR Subclass-IN LAMP5-RELN
ENSG00000163110	PDLIM5	4	93451857	95668227	5279	107	0.434444	6.46976e-41	5.79043e-38	AFR Subclass-IN LAMP5-RELN
ENSG00000138698	RAP1GDS1	4	97261384	99443858	5370	33	0.0191867	0.0182853	0.117384	AFR Subclass-IN LAMP5-RELN
ENSG00000197894	ADH5	4	98070978	100088801	4772	42	0.0387786	0.000735139	0.00678298	AFR Subclass-IN LAMP5-RELN
ENSG00000109323	MANBA	4	101630770	103760994	4923	35	0.0207398	0.0119954	0.0806703	AFR Subclass-IN LAMP5-RELN
ENSG00000168772	CXXC4	4	103468308	105494901	4479	5	0.0583949	2.48846e-05	0.000320073	AFR Subclass-IN LAMP5-RELN
ENSG00000168769	TET2	4	104145875	106279816	4305	55	0.201444	1.36288e-16	8.36421e-15	AFR Subclass-IN LAMP5-RELN
ENSG00000138777	PPA2	4	104369077	106474067	4251	53	0.0904646	8.33212e-08	1.61821e-06	AFR Subclass-IN LAMP5-RELN
ENSG00000138801	PAPSS1	4	106590276	108720234	3477	14	0.0139273	0.0437014	0.248335	AFR Subclass-IN LAMP5-RELN
ENSG00000234492	RPL34-DT	4	107538190	109620460	3201	27	0.037284	0.000941168	0.00846578	AFR Subclass-IN LAMP5-RELN
ENSG00000188517	COL25A1	4	107808725	110302752	3983	91	0.314167	8.98384e-27	1.78679e-24	AFR Subclass-IN LAMP5-RELN
ENSG00000247950	SEC24B-AS1	4	108347475	110433817	3392	9	0.031156	0.00238394	0.0193672	AFR Subclass-IN LAMP5-RELN
ENSG00000005059	MCUB	4	108560209	110688719	3483	24	0.0839172	3.16724e-07	5.6225e-06	AFR Subclass-IN LAMP5-RELN
ENSG00000180245	RRH	4	108827972	110849123	3424	3	0.0217285	0.0101747	0.0699592	AFR Subclass-IN LAMP5-RELN
ENSG00000174720	LARP7	4	111637107	113657592	3963	18	0.114265	2.72028e-09	6.44941e-08	AFR Subclass-IN LAMP5-RELN
ENSG00000145362	ANK2	4	111818032	114384221	5695	27	0.0938097	4.5669e-08	9.15084e-07	AFR Subclass-IN LAMP5-RELN
ENSG00000164099	PRSS12	4	117280038	119353003	4843	31	0.149469	5.98157e-12	2.08578e-10	AFR Subclass-IN LAMP5-RELN
ENSG00000172403	SYNPO2	4	117850688	120061247	5004	49	0.0565902	2.08416e-05	0.000271649	AFR Subclass-IN LAMP5-RELN
ENSG00000138735	PDE5A	4	118494397	120628804	5153	41	0.040139	0.0005377	0.0051015	AFR Subclass-IN LAMP5-RELN
ENSG00000250938	ENSG00000250938	4	119066958	121564789	6806	28	0.134454	4.41806e-11	1.38338e-09	AFR Subclass-IN LAMP5-RELN
ENSG00000145375	SPATA5	4	121923070	124319433	5734	29	0.0257465	0.00599986	0.0438059	AFR Subclass-IN LAMP5-RELN
ENSG00000164074	ABHD18	4	126965306	129039953	3856	40	0.172007	5.38749e-14	2.31447e-12	AFR Subclass-IN LAMP5-RELN
ENSG00000251488	ENSG00000251488	4	131836772	133981677	5545	20	0.109886	5.19013e-09	1.18853e-07	AFR Subclass-IN LAMP5-RELN
ENSG00000138650	PCDH10	4	132149294	134208606	5505	6	0.049264	0.000131877	0.00143793	AFR Subclass-IN LAMP5-RELN
ENSG00000085871	MGST2	4	138665768	140740745	4361	75	0.128211	1.25984e-10	3.70704e-09	AFR Subclass-IN LAMP5-RELN
ENSG00000109452	INPP4B	4	141023160	143847432	6594	8	0.0725327	1.89994e-06	2.98761e-05	AFR Subclass-IN LAMP5-RELN
ENSG00000249806	ENSG00000249806	4	141566019	143660950	4809	87	0.0375555	0.000869763	0.00789625	AFR Subclass-IN LAMP5-RELN
ENSG00000250326	ENSG00000250326	4	141933195	144184861	4996	59	0.30054	9.33513e-26	1.69931e-23	AFR Subclass-IN LAMP5-RELN
ENSG00000251600	ENSG00000251600	4	142559457	145343750	5248	27	0.0646333	7.86286e-06	0.000110533	AFR Subclass-IN LAMP5-RELN
ENSG00000285783	ENSG00000285783	4	143111039	145870953	5169	14	0.0263039	0.00563184	0.0414572	AFR Subclass-IN LAMP5-RELN
ENSG00000250406	ENSG00000250406	4	143851572	145874787	3530	28	0.0154092	0.0313339	0.186648	AFR Subclass-IN LAMP5-RELN
ENSG00000151612	ZNF827	4	144757627	146938823	4038	92	0.0770659	9.54252e-07	1.5743e-05	AFR Subclass-IN LAMP5-RELN
ENSG00000164167	LSM6	4	145175703	147200000	4158	27	0.0214261	0.0125585	0.0840885	AFR Subclass-IN LAMP5-RELN
ENSG00000287292	ENSG00000287292	4	147445703	150024624	4889	16	0.0852557	2.98932e-07	5.34197e-06	AFR Subclass-IN LAMP5-RELN
ENSG00000170390	DCLK2	4	149078445	151257438	3647	13	0.0794553	6.28339e-07	1.06273e-05	AFR Subclass-IN LAMP5-RELN
ENSG00000109686	SH3D19	4	150102751	152325605	3993	46	0.378592	2.07928e-34	7.44383e-32	AFR Subclass-IN LAMP5-RELN
ENSG00000164144	ARFIP1	4	151779937	153918463	4454	12	0.0172152	0.0247479	0.152704	AFR Subclass-IN LAMP5-RELN
ENSG00000197410	DCHS2	4	153231742	155491799	5616	43	0.117639	1.52335e-09	3.8226e-08	AFR Subclass-IN LAMP5-RELN
ENSG00000145431	PDGFC	4	155760454	157971799	5462	48	0.0780934	1.07424e-06	1.75606e-05	AFR Subclass-IN LAMP5-RELN
ENSG00000171503	ETFDH	4	157671968	159710742	4683	9	0.152519	7.23098e-13	2.78354e-11	AFR Subclass-IN LAMP5-RELN
ENSG00000198498	TMA16	4	162494442	164520539	4875	110	0.0143156	0.0420182	0.239912	AFR Subclass-IN LAMP5-RELN
ENSG00000196104	SPOCK3	4	165733384	168234796	6450	46	0.0430398	0.000349566	0.00347946	AFR Subclass-IN LAMP5-RELN
ENSG00000174473	GALNTL6	4	170812254	174041559	8094	90	0.0527016	6.75072e-05	0.000790024	AFR Subclass-IN LAMP5-RELN
ENSG00000150627	WDR17	4	175065841	177182818	4692	13	0.0459272	0.000214697	0.00224522	AFR Subclass-IN LAMP5-RELN
ENSG00000177822	TENM3-AS1	4	180874438	183145249	5966	4	0.0324067	0.0018478	0.015468	AFR Subclass-IN LAMP5-RELN
ENSG00000271538	LINC02427	4	183503271	185537626	5612	34	0.0775082	9.96278e-07	1.63609e-05	AFR Subclass-IN LAMP5-RELN
ENSG00000164306	PRIMPOL	4	183649667	185694963	5556	63	0.211041	1.833e-17	1.27009e-15	AFR Subclass-IN LAMP5-RELN
ENSG00000151729	SLC25A4	4	184143266	186150382	5407	23	0.0190503	0.0186597	0.119271	AFR Subclass-IN LAMP5-RELN
ENSG00000109762	SNX25	4	184204237	186370185	5771	33	0.015351	0.0333157	0.197141	AFR Subclass-IN LAMP5-RELN
ENSG00000109771	LRP2BP	4	184363872	186395924	5363	49	0.052236	8.32468e-05	0.000949119	AFR Subclass-IN LAMP5-RELN
ENSG00000145476	CYP4V2	4	185191567	187213463	5400	34	0.198044	3.85458e-16	2.17885e-14	AFR Subclass-IN LAMP5-RELN
ENSG00000164344	KLKB1	4	185208979	187258471	5466	177	0.358247	2.97849e-32	9.13971e-30	AFR Subclass-IN LAMP5-RELN
ENSG00000083857	FAT1	4	185587794	187726722	5470	29	0.0785552	1.14794e-06	1.86237e-05	AFR Subclass-IN LAMP5-RELN
ENSG00000245685	FRG1-DT	4	188764391	190940733	3006	84	0.0245743	0.00670244	0.048409	AFR Subclass-IN LAMP5-RELN
ENSG00000164366	CCDC127	5	0	1218153	2702	90	0.0510483	4.23528e-05	0.00051985	AFR Subclass-IN LAMP5-RELN
ENSG00000171368	TPPP	5	0	1693352	3993	7	0.0220039	0.0109212	0.0745193	AFR Subclass-IN LAMP5-RELN
ENSG00000206077	ZDHHC11B	5	0	1784729	4311	46	0.0248681	0.00662812	0.047969	AFR Subclass-IN LAMP5-RELN
ENSG00000188818	ZDHHC11	5	0	1850986	4522	32	0.0929416	8.68751e-08	1.67511e-06	AFR Subclass-IN LAMP5-RELN
ENSG00000188002	ENSG00000188002	5	598920	2634005	5412	12	0.0978784	3.15503e-08	6.50384e-07	AFR Subclass-IN LAMP5-RELN
ENSG00000133398	MED10	5	5371874	7378571	5607	22	0.0708452	3.4731e-06	5.22425e-05	AFR Subclass-IN LAMP5-RELN
ENSG00000037474	NSUN2	5	5599239	7633291	5678	19	0.354543	9.12315e-32	2.72174e-29	AFR Subclass-IN LAMP5-RELN
ENSG00000145545	SRD5A1	5	5633427	7674386	5611	147	0.0573927	3.21107e-05	0.000403355	AFR Subclass-IN LAMP5-RELN
ENSG00000250974	LINC02196	5	5839460	8219291	6553	1	0.132504	6.39764e-11	1.97445e-09	AFR Subclass-IN LAMP5-RELN
ENSG00000112977	DAP	5	9679230	11761234	5223	45	0.0689117	4.84447e-06	7.04054e-05	AFR Subclass-IN LAMP5-RELN
ENSG00000154124	OTULIN	5	13664664	15699850	5129	4	0.0455351	0.000172107	0.00184106	AFR Subclass-IN LAMP5-RELN
ENSG00000183580	FBXL7	5	14500180	16939795	5839	14	0.0986176	1.54788e-08	3.29194e-07	AFR Subclass-IN LAMP5-RELN
ENSG00000154153	RETREG1	5	15473038	17617101	4959	8	0.0278501	0.00403099	0.031012	AFR Subclass-IN LAMP5-RELN
ENSG00000145526	CDH18	5	18471296	21575873	6607	121	0.227647	1.37521e-18	1.08601e-16	AFR Subclass-IN LAMP5-RELN
ENSG00000183666	GUSBP1	5	20341833	22589372	3916	33	0.139566	2.33857e-11	7.588e-10	AFR Subclass-IN LAMP5-RELN
ENSG00000040731	CDH10	5	23487100	25644978	5398	25	0.0224238	0.00945167	0.0655332	AFR Subclass-IN LAMP5-RELN
ENSG00000113361	CDH6	5	30193686	32329146	5187	10	0.128972	2.27339e-10	6.40846e-09	AFR Subclass-IN LAMP5-RELN
ENSG00000113387	SUB1	5	31531633	33604079	5074	13	0.0280386	0.00431128	0.0328624	AFR Subclass-IN LAMP5-RELN
ENSG00000273294	C1QTNF3-AMACR	5	32987174	35124528	4907	58	0.0531081	5.6634e-05	0.000675083	AFR Subclass-IN LAMP5-RELN
ENSG00000285967	NIPBL-DT	5	35864425	37876700	4439	17	0.0640324	7.13327e-06	0.000100937	AFR Subclass-IN LAMP5-RELN
ENSG00000248587	GDNF-AS1	5	36811589	38953827	4441	77	0.131629	1.21226e-10	3.58668e-09	AFR Subclass-IN LAMP5-RELN
ENSG00000182836	PLCXD3	5	40306952	42510628	5417	8	0.135154	6.01813e-11	1.86806e-09	AFR Subclass-IN LAMP5-RELN
ENSG00000248092	NNT-AS1	5	42571594	44603230	4054	7	0.0222795	0.00972918	0.0672403	AFR Subclass-IN LAMP5-RELN
ENSG00000039123	MTREX	5	54307989	56425579	5553	8	0.0889227	1.67215e-07	3.06989e-06	AFR Subclass-IN LAMP5-RELN
ENSG00000177058	SLC38A9	5	54625845	56773194	5502	29	0.0481833	0.00012922	0.00141182	AFR Subclass-IN LAMP5-RELN
ENSG00000145632	PLK2	5	57453982	59460139	4691	53	0.0592037	2.5163e-05	0.000323214	AFR Subclass-IN LAMP5-RELN
ENSG00000152932	RAB3C	5	57582221	59859394	5266	37	0.0529521	7.55177e-05	0.000872108	AFR Subclass-IN LAMP5-RELN
ENSG00000164181	ELOVL7	5	59751791	61844274	3727	7	0.0172842	0.0239077	0.148079	AFR Subclass-IN LAMP5-RELN
ENSG00000251279	SMIM15-AS1	5	60162070	62232040	3657	20	0.0301956	0.00293303	0.0234206	AFR Subclass-IN LAMP5-RELN
ENSG00000130449	ZSWIM6	5	60332258	62546172	3958	16	0.0274802	0.00446775	0.033839	AFR Subclass-IN LAMP5-RELN
ENSG00000249335	ENSG00000249335	5	67792609	70007185	3565	29	0.12537	1.41012e-10	4.12271e-09	AFR Subclass-IN LAMP5-RELN
ENSG00000183323	CCDC125	5	68280175	70332809	2364	23	0.0286906	0.0032454	0.0255352	AFR Subclass-IN LAMP5-RELN
ENSG00000214944	ARHGEF28	5	72626158	74941993	5128	37	0.0284234	0.00403689	0.0310352	AFR Subclass-IN LAMP5-RELN
ENSG00000164347	GFM2	5	73721206	75767147	4145	52	0.0576759	2.99164e-05	0.00038024	AFR Subclass-IN LAMP5-RELN
ENSG00000122012	SV2C	5	75083383	77353939	5477	53	0.0722841	3.20673e-06	4.84393e-05	AFR Subclass-IN LAMP5-RELN
ENSG00000145685	LHFPL2	5	77485215	79770021	5161	18	0.131023	7.48295e-11	2.28315e-09	AFR Subclass-IN LAMP5-RELN
ENSG00000164309	CMYA5	5	78689836	80800240	5070	34	0.0153091	0.030195	0.180665	AFR Subclass-IN LAMP5-RELN
ENSG00000113296	THBS4	5	78991311	81083287	5125	2	0.0302658	0.00295786	0.0236014	AFR Subclass-IN LAMP5-RELN
ENSG00000249825	THBS4-AS1	5	79052374	81083654	4962	20	0.0165116	0.0280014	0.169715	AFR Subclass-IN LAMP5-RELN
ENSG00000039319	ZFYVE16	5	79408013	81483379	4923	70	0.028942	0.00344886	0.0269221	AFR Subclass-IN LAMP5-RELN
ENSG00000113318	MSH3	5	79654652	81876815	5191	12	0.0638391	9.00541e-06	0.000124798	AFR Subclass-IN LAMP5-RELN
ENSG00000251450	RASGRF2-AS1	5	79947694	81960907	4694	3	0.0329754	0.00114264	0.010117	AFR Subclass-IN LAMP5-RELN
ENSG00000247572	CKMT2-AS1	5	80201341	82301565	4445	36	0.173453	2.8004e-14	1.25842e-12	AFR Subclass-IN LAMP5-RELN
ENSG00000131732	ZCCHC9	5	80301587	82313297	4141	6	0.0156285	0.0268456	0.163726	AFR Subclass-IN LAMP5-RELN
ENSG00000152348	ATG10	5	80972023	83276857	4803	22	0.182029	1.20017e-14	5.7288e-13	AFR Subclass-IN LAMP5-RELN
ENSG00000205464	ATP6AP1L	5	81279462	83386977	4376	13	0.212678	2.98914e-17	1.96953e-15	AFR Subclass-IN LAMP5-RELN
ENSG00000038427	VCAN	5	82471618	84582303	4393	49	0.0504855	0.000101091	0.00113688	AFR Subclass-IN LAMP5-RELN
ENSG00000134480	CCNH	5	86318416	88412930	3751	92	0.229062	7.48254e-19	6.08806e-17	AFR Subclass-IN LAMP5-RELN
ENSG00000249362	LINC02488	5	86662040	88705337	3296	37	0.0211317	0.0130356	0.0869581	AFR Subclass-IN LAMP5-RELN
ENSG00000248708	LINC02144	5	86665345	88733269	3323	3	0.0175719	0.0222477	0.139412	AFR Subclass-IN LAMP5-RELN
ENSG00000287862	ENSG00000287862	5	86863703	89144455	3432	15	0.142862	1.51081e-11	5.05484e-10	AFR Subclass-IN LAMP5-RELN
ENSG00000164180	TMEM161B	5	87189633	89269476	2824	38	0.0224589	0.0105572	0.0721733	AFR Subclass-IN LAMP5-RELN
ENSG00000271904	ENSG00000271904	5	87433892	89498697	2824	22	0.0777317	1.09467e-06	1.78674e-05	AFR Subclass-IN LAMP5-RELN
ENSG00000113369	ARRDC3	5	90368631	92383317	4313	55	0.0149009	0.0381683	0.221105	AFR Subclass-IN LAMP5-RELN
ENSG00000249776	ENSG00000249776	5	91410256	93660863	4030	52	0.0388913	0.000712035	0.00658678	AFR Subclass-IN LAMP5-RELN
ENSG00000164292	RHOBTB3	5	94713522	96824383	4593	64	0.0373224	0.000931427	0.00838519	AFR Subclass-IN LAMP5-RELN
ENSG00000118985	ELL2	5	94885098	96961851	4647	27	0.0312062	0.00259813	0.0209018	AFR Subclass-IN LAMP5-RELN
ENSG00000153113	CAST	5	95525267	97779595	5406	79	0.0533291	6.16274e-05	0.000726541	AFR Subclass-IN LAMP5-RELN
ENSG00000248489	LINC02062	5	97929171	99995013	5088	23	0.13833	1.03896e-11	3.50893e-10	AFR Subclass-IN LAMP5-RELN
ENSG00000145730	PAM	5	101753981	104029730	5709	52	0.0249347	0.00604927	0.0440469	AFR Subclass-IN LAMP5-RELN
ENSG00000145725	PPIP5K2	5	102120149	104212799	5056	15	0.0190286	0.0179902	0.115767	AFR Subclass-IN LAMP5-RELN
ENSG00000112893	MAN2A1	5	108689927	110869625	5547	52	0.0343803	0.00135305	0.0116533	AFR Subclass-IN LAMP5-RELN
ENSG00000186952	TMEM232	5	109289233	111738956	6232	85	0.343692	3.03954e-30	7.77254e-28	AFR Subclass-IN LAMP5-RELN
ENSG00000134987	WDR36	5	110091716	112130502	5300	9	0.0328986	0.00185895	0.0155371	AFR Subclass-IN LAMP5-RELN
ENSG00000047188	YTHDC2	5	112513694	114595285	6031	28	0.0178807	0.0225616	0.141125	AFR Subclass-IN LAMP5-RELN
ENSG00000152503	TRIM36	5	114124762	116180546	6205	35	0.0680217	5.62349e-06	8.08518e-05	AFR Subclass-IN LAMP5-RELN
ENSG00000129596	CDO1	5	114804733	116816659	6081	17	0.0134345	0.0454473	0.256897	AFR Subclass-IN LAMP5-RELN
ENSG00000248445	SEMA6A-AS1	5	115447547	117508276	6038	84	0.0387226	0.000698031	0.00647397	AFR Subclass-IN LAMP5-RELN
ENSG00000249494	ENSG00000249494	5	118006347	120070902	5600	23	0.0306529	0.00242332	0.0195982	AFR Subclass-IN LAMP5-RELN
ENSG00000133835	HSD17B4	5	118452465	120637199	5920	18	0.0984773	3.69728e-08	7.48012e-07	AFR Subclass-IN LAMP5-RELN
ENSG00000064692	SNCAIP	5	121311354	123464219	5208	63	0.112694	2.6929e-09	6.41281e-08	AFR Subclass-IN LAMP5-RELN
ENSG00000164904	ALDH7A1	5	125531200	127595362	5597	27	0.0682341	5.01782e-06	7.28262e-05	AFR Subclass-IN LAMP5-RELN
ENSG00000164902	PHAX	5	125600925	127627252	5500	13	0.0335004	0.00164853	0.0138973	AFR Subclass-IN LAMP5-RELN
ENSG00000164241	C5orf63	5	126045235	128073506	5023	9	0.0929911	5.24089e-08	1.04429e-06	AFR Subclass-IN LAMP5-RELN
ENSG00000230561	CCDC192	5	126703391	128941507	5066	113	0.176429	1.06841e-14	5.2396e-13	AFR Subclass-IN LAMP5-RELN
ENSG00000245937	LINC01184	5	126939152	129083172	4850	7	0.0273517	0.00393576	0.0303929	AFR Subclass-IN LAMP5-RELN
ENSG00000283782	ENSG00000283782	5	131410832	133646079	2064	12	0.0482852	0.000133287	0.00145183	AFR Subclass-IN LAMP5-RELN
ENSG00000113621	TXNDC15	5	133874371	135901635	4281	4	0.117987	5.36528e-10	1.44419e-08	AFR Subclass-IN LAMP5-RELN
ENSG00000132570	PCBD2	5	133905120	136007959	4523	43	0.0458424	0.000239672	0.00247984	AFR Subclass-IN LAMP5-RELN
ENSG00000145832	SLC25A48	5	134579202	136889770	5122	57	0.22923	1.05307e-18	8.44029e-17	AFR Subclass-IN LAMP5-RELN
ENSG00000164616	FBXL21P	5	134930317	136951591	4770	40	0.0383195	0.000788557	0.00722619	AFR Subclass-IN LAMP5-RELN
ENSG00000069018	TRPC7	5	135212745	137365545	5068	65	0.16536	3.17485e-13	1.25822e-11	AFR Subclass-IN LAMP5-RELN
ENSG00000113068	PFDN1	5	139245035	141303113	3317	30	0.0167373	0.0276821	0.16816	AFR Subclass-IN LAMP5-RELN
ENSG00000287726	ENSG00000287726	5	140882815	142907939	4227	43	0.0215563	0.0106405	0.0726967	AFR Subclass-IN LAMP5-RELN
ENSG00000081791	DELE1	5	140923855	142942047	4197	39	0.0161306	0.0300549	0.180028	AFR Subclass-IN LAMP5-RELN
ENSG00000169302	STK32A	5	146234963	148387855	5161	46	0.0275313	0.00448203	0.0339232	AFR Subclass-IN LAMP5-RELN
ENSG00000254226	LINC01933	5	150949571	153270449	6135	49	0.0804017	8.02224e-07	1.33995e-05	AFR Subclass-IN LAMP5-RELN
ENSG00000286749	ENSG00000286749	5	151374998	153726160	5717	38	0.0408894	0.000530321	0.00504933	AFR Subclass-IN LAMP5-RELN
ENSG00000037749	MFAP3	5	153038959	155220478	4848	35	0.0807233	5.26188e-07	9.08562e-06	AFR Subclass-IN LAMP5-RELN
ENSG00000164574	GALNT10	5	153190730	155420984	4913	43	0.0662913	8.59885e-06	0.000119937	AFR Subclass-IN LAMP5-RELN
ENSG00000170624	SGCD	5	154870344	157767788	7088	32	0.0527505	6.48323e-05	0.000760982	AFR Subclass-IN LAMP5-RELN
ENSG00000135074	ADAM19	5	156395534	158575775	5721	29	0.162154	5.50563e-13	2.12699e-11	AFR Subclass-IN LAMP5-RELN
ENSG00000113645	WWC1	5	167291645	169472303	4807	19	0.045885	0.00022079	0.00230222	AFR Subclass-IN LAMP5-RELN
ENSG00000204764	RANBP17	5	169861870	172300015	5790	54	0.0775245	1.17079e-06	1.89657e-05	AFR Subclass-IN LAMP5-RELN
ENSG00000072786	STK10	5	171042079	173188224	4894	60	0.0583405	2.9238e-05	0.000372057	AFR Subclass-IN LAMP5-RELN
ENSG00000168246	UBTD2	5	171209646	173283764	4836	8	0.0154617	0.0344408	0.20246	AFR Subclass-IN LAMP5-RELN
ENSG00000170091	NSG2	5	173045706	175243501	5539	18	0.0383319	0.000689174	0.00639734	AFR Subclass-IN LAMP5-RELN
ENSG00000145920	CPLX2	5	174796310	176884021	4343	2	0.0152906	0.0354862	0.208036	AFR Subclass-IN LAMP5-RELN
ENSG00000246596	ENSG00000246596	5	176619059	178672209	3790	11	0.0448678	0.000267734	0.00274114	AFR Subclass-IN LAMP5-RELN
ENSG00000170074	FAM153A	5	176707981	178783398	3869	30	0.142261	1.93379e-11	6.31272e-10	AFR Subclass-IN LAMP5-RELN
ENSG00000204677	FAM153CP	5	177006348	179086529	4411	61	0.0520425	7.37284e-05	0.000856046	AFR Subclass-IN LAMP5-RELN
ENSG00000175309	PHYKPL	5	177208471	179232802	4619	15	0.065584	1.00126e-05	0.000137337	AFR Subclass-IN LAMP5-RELN
ENSG00000161010	MRNIP	5	178835133	180862173	5622	38	0.0641049	1.15052e-05	0.000156611	AFR Subclass-IN LAMP5-RELN
ENSG00000197226	TBC1D9B	5	178862066	180907897	5563	10	0.102805	1.5119e-08	3.22178e-07	AFR Subclass-IN LAMP5-RELN
ENSG00000131459	GFPT2	5	179300698	181353336	5012	95	0.223833	3.39838e-18	2.53463e-16	AFR Subclass-IN LAMP5-RELN
ENSG00000112685	EXOC2	6	0	1693139	3527	78	0.0617523	9.9145e-06	0.00013634	AFR Subclass-IN LAMP5-RELN
ENSG00000271727	ENSG00000271727	6	0	1796781	3758	19	0.0712695	2.79746e-06	4.26166e-05	AFR Subclass-IN LAMP5-RELN
ENSG00000170542	SERPINB9	6	1887270	3903309	5195	11	0.0906043	1.28396e-07	2.39406e-06	AFR Subclass-IN LAMP5-RELN
ENSG00000124588	NQO2	6	1987987	4019755	5101	24	0.173992	3.43955e-14	1.52648e-12	AFR Subclass-IN LAMP5-RELN
ENSG00000288612	ENSG00000288612	6	2023472	4027426	5000	50	0.133905	7.61793e-11	2.3112e-09	AFR Subclass-IN LAMP5-RELN
ENSG00000137275	RIPK1	6	2063824	4115187	5022	6	0.0586104	2.17763e-05	0.000283144	AFR Subclass-IN LAMP5-RELN
ENSG00000137267	TUBB2A	6	2153497	4157544	4918	29	0.0300596	0.00300678	0.0239561	AFR Subclass-IN LAMP5-RELN
ENSG00000228793	ENSG00000228793	6	2585101	4720081	4828	14	0.166835	1.94305e-13	7.87486e-12	AFR Subclass-IN LAMP5-RELN
ENSG00000198721	ECI2	6	3115693	5135597	4074	30	0.0534172	5.6295e-05	0.000672255	AFR Subclass-IN LAMP5-RELN
ENSG00000145982	FARS2	6	4261044	6829192	5839	18	0.0406594	0.000512405	0.00490047	AFR Subclass-IN LAMP5-RELN
ENSG00000259040	BLOC1S5-TXNDC5	6	6881522	9064364	6042	8	0.024936	0.00629567	0.045717	AFR Subclass-IN LAMP5-RELN
ENSG00000124786	SLC35B3	6	7411435	9435561	5377	23	0.0253875	0.00614255	0.0446958	AFR Subclass-IN LAMP5-RELN
ENSG00000285219	HULC	6	7435568	10294133	7316	68	0.206099	6.31004e-17	4.1323e-15	AFR Subclass-IN LAMP5-RELN
ENSG00000111843	TMEM14C	6	9722915	11731129	4997	15	0.0723459	2.77415e-06	4.23817e-05	AFR Subclass-IN LAMP5-RELN
ENSG00000247925	ENSG00000247925	6	10173452	12259099	5013	16	0.0758559	1.07104e-06	1.75349e-05	AFR Subclass-IN LAMP5-RELN
ENSG00000095951	HIVEP1	6	11008762	13164999	4755	32	0.0140738	0.0421189	0.24036	AFR Subclass-IN LAMP5-RELN
ENSG00000112137	PHACTR1	6	11716554	14287843	5863	42	0.0429189	0.000392532	0.00386654	AFR Subclass-IN LAMP5-RELN
ENSG00000145996	CDKAL1	6	19534457	22232404	6264	9	0.0375095	0.00091533	0.00826104	AFR Subclass-IN LAMP5-RELN
ENSG00000272168	CASC15	6	20664185	23654455	7492	20	0.0788368	1.03739e-06	1.701e-05	AFR Subclass-IN LAMP5-RELN
ENSG00000137261	KIAA0319	6	23544104	25646191	5334	15	0.0237301	0.00842166	0.0590782	AFR Subclass-IN LAMP5-RELN
ENSG00000112304	ACOT13	6	23667035	25705065	4980	15	0.0237944	0.00771587	0.0547709	AFR Subclass-IN LAMP5-RELN
ENSG00000111913	RIPOR2	6	23804282	26042170	4434	27	0.0785148	9.27798e-07	1.53498e-05	AFR Subclass-IN LAMP5-RELN
ENSG00000186470	BTN3A2	6	25365159	27378320	88	1	0.0418643	0.000393495	0.00386654	AFR Subclass-IN LAMP5-RELN
ENSG00000137288	UQCC2	6	32694293	34711727	3282	24	0.0235757	0.00820282	0.0578452	AFR Subclass-IN LAMP5-RELN
ENSG00000064999	ANKS1A	6	33889255	36091406	4533	42	0.201137	9.09934e-17	5.81708e-15	AFR Subclass-IN LAMP5-RELN
ENSG00000112033	PPARD	6	34342558	36428191	4015	63	0.0383655	0.000662852	0.006169	AFR Subclass-IN LAMP5-RELN
ENSG00000198755	RPL10A	6	34468401	36470785	3845	11	0.0266248	0.00505564	0.0377329	AFR Subclass-IN LAMP5-RELN
ENSG00000156711	MAPK13	6	35127809	37144524	4343	16	0.0314784	0.00238787	0.0193846	AFR Subclass-IN LAMP5-RELN
ENSG00000246982	ENSG00000246982	6	35146698	37197205	4415	22	0.0510521	9.54869e-05	0.00107611	AFR Subclass-IN LAMP5-RELN
ENSG00000065491	TBC1D22B	6	36257772	38332970	4978	5	0.0247111	0.00720241	0.0515349	AFR Subclass-IN LAMP5-RELN
ENSG00000112130	RNF8	6	36353979	38394734	4919	46	0.118323	1.02359e-09	2.66182e-08	AFR Subclass-IN LAMP5-RELN
ENSG00000204110	LINC02520	6	36507348	38535616	4865	97	0.0353748	0.00116086	0.0102423	AFR Subclass-IN LAMP5-RELN
ENSG00000112139	MDGA1	6	36630679	38699306	4925	6	0.0173561	0.0218502	0.137235	AFR Subclass-IN LAMP5-RELN
ENSG00000164627	KIF6	6	38329990	40725408	6006	68	0.197324	5.09927e-16	2.823e-14	AFR Subclass-IN LAMP5-RELN
ENSG00000137171	KLC4	6	42040777	44075095	3999	2	0.0165707	0.0270279	0.164651	AFR Subclass-IN LAMP5-RELN
ENSG00000196284	SUPT3H	6	43809317	46377953	5575	100	0.0728018	2.65738e-06	4.08301e-05	AFR Subclass-IN LAMP5-RELN
ENSG00000124813	RUNX2	6	44328157	46664349	4939	227	0.0356643	0.00121631	0.0106725	AFR Subclass-IN LAMP5-RELN
ENSG00000172348	RCAN2	6	45220736	47491972	4869	26	0.0449755	0.000244661	0.00252903	AFR Subclass-IN LAMP5-RELN
ENSG00000180113	TDRD6	6	45687875	47704319	4611	12	0.026168	0.00511569	0.0380489	AFR Subclass-IN LAMP5-RELN
ENSG00000124818	OPN5	6	46781982	48832780	5169	66	0.361469	1.1081e-32	3.50029e-30	AFR Subclass-IN LAMP5-RELN
ENSG00000244694	PTCHD4	6	46856673	49111197	5742	69	0.136004	3.12334e-11	9.92445e-10	AFR Subclass-IN LAMP5-RELN
ENSG00000096092	TMEM14A	6	51671113	53686588	4696	10	0.0245874	0.00666828	0.0481947	AFR Subclass-IN LAMP5-RELN
ENSG00000137269	LRRC1	6	52794497	54924125	5578	36	0.189817	3.28227e-15	1.69479e-13	AFR Subclass-IN LAMP5-RELN
ENSG00000151917	BEND6	6	55955107	58027346	3339	8	0.0277733	0.00393919	0.0303929	AFR Subclass-IN LAMP5-RELN
ENSG00000250686	KHDRBS2-OT1	6	60630233	62681049	3325	12	0.03446	0.00150975	0.0128688	AFR Subclass-IN LAMP5-RELN
ENSG00000112232	KHDRBS2	6	60679961	63286225	4621	77	0.104888	1.36529e-08	2.95034e-07	AFR Subclass-IN LAMP5-RELN
ENSG00000135298	ADGRB3	6	67635282	70390571	6039	60	0.0474458	0.000138321	0.00149755	AFR Subclass-IN LAMP5-RELN
ENSG00000082269	FAM135A	6	69412941	71561174	4717	69	0.0415317	0.000443887	0.00429878	AFR Subclass-IN LAMP5-RELN
ENSG00000112309	B3GAT2	6	69856679	71957060	4537	21	0.0478809	0.000166358	0.00178134	AFR Subclass-IN LAMP5-RELN
ENSG00000185760	KCNQ5	6	71621792	74198853	4836	124	0.128882	1.56208e-10	4.52205e-09	AFR Subclass-IN LAMP5-RELN
ENSG00000118407	FILIP1	6	74291859	76493800	4578	11	0.0577898	3.12673e-05	0.000394608	AFR Subclass-IN LAMP5-RELN
ENSG00000196586	MYO6	6	74749192	76919537	4762	45	0.0511133	8.21607e-05	0.000937732	AFR Subclass-IN LAMP5-RELN
ENSG00000083123	BCKDHB	6	79106647	81346270	6442	107	0.131149	1.06556e-10	3.17012e-09	AFR Subclass-IN LAMP5-RELN
ENSG00000233967	ENSG00000233967	6	79441295	81466674	6010	51	0.0288132	0.00319125	0.0251645	AFR Subclass-IN LAMP5-RELN
ENSG00000112773	TENT5A	6	80491439	82752774	6013	16	0.200414	3.17617e-16	1.81447e-14	AFR Subclass-IN LAMP5-RELN
ENSG00000111850	SMIM8	6	86322583	88399749	5076	69	0.125107	4.0146e-10	1.09378e-08	AFR Subclass-IN LAMP5-RELN
ENSG00000146282	RARS2	6	86513938	88589987	5036	12	0.0164815	0.026879	0.163837	AFR Subclass-IN LAMP5-RELN
ENSG00000135336	ORC3	6	86590067	88667453	5064	9	0.0517902	7.83013e-05	0.000900381	AFR Subclass-IN LAMP5-RELN
ENSG00000025039	RRAGD	6	88364616	90412273	4222	7	0.0347464	0.00141529	0.0121214	AFR Subclass-IN LAMP5-RELN
ENSG00000112159	MDN1	6	88642498	90819794	4490	105	0.0621879	1.38884e-05	0.000186219	AFR Subclass-IN LAMP5-RELN
ENSG00000135341	MAP3K7	6	89513573	91587072	4007	45	0.0324553	0.00190593	0.015868	AFR Subclass-IN LAMP5-RELN
ENSG00000287683	ENSG00000287683	6	92416951	94677954	6687	63	0.134628	2.82701e-11	9.09044e-10	AFR Subclass-IN LAMP5-RELN
ENSG00000287578	ENSG00000287578	6	94917143	97015391	4409	6	0.0603851	2.18321e-05	0.000283527	AFR Subclass-IN LAMP5-RELN
ENSG00000233797	UFL1-AS1	6	95199840	97521717	4961	106	0.146499	4.984e-12	1.75502e-10	AFR Subclass-IN LAMP5-RELN
ENSG00000112218	GPR63	6	95794125	97837477	4406	21	0.205998	2.50467e-17	1.67082e-15	AFR Subclass-IN LAMP5-RELN
ENSG00000186231	KLHL32	6	95924620	98140754	4549	17	0.0336802	0.0016423	0.0138775	AFR Subclass-IN LAMP5-RELN
ENSG00000112234	FBXL4	6	97868535	99948006	3699	21	0.0593387	2.29049e-05	0.000296384	AFR Subclass-IN LAMP5-RELN
ENSG00000279170	TSTD3	6	98520976	100589899	3687	8	0.0439256	0.000327896	0.00329122	AFR Subclass-IN LAMP5-RELN
ENSG00000112249	ASCC3	6	99508194	101881372	4881	5	0.10739	3.47387e-09	8.07561e-08	AFR Subclass-IN LAMP5-RELN
ENSG00000286084	ENSG00000286084	6	104403207	106588802	4416	11	0.0850981	3.12412e-07	5.55513e-06	AFR Subclass-IN LAMP5-RELN
ENSG00000130347	RTN4IP1	6	105570771	107629498	4154	41	0.0271954	0.00480446	0.0361091	AFR Subclass-IN LAMP5-RELN
ENSG00000118689	FOXO3	6	107559835	109684774	4677	30	0.0427075	0.000343377	0.00342421	AFR Subclass-IN LAMP5-RELN
ENSG00000286511	ENSG00000286511	6	107798929	109837113	4505	1	0.038548	0.00059794	0.00561844	AFR Subclass-IN LAMP5-RELN
ENSG00000053328	METTL24	6	109243940	111358349	4540	46	0.029506	0.00319079	0.0251645	AFR Subclass-IN LAMP5-RELN
ENSG00000231889	TRAF3IP2-AS1	6	110483511	112598302	4193	47	0.0870562	2.51944e-07	4.54769e-06	AFR Subclass-IN LAMP5-RELN
ENSG00000056972	TRAF3IP2	6	110555381	112606906	4037	49	0.128912	1.36608e-10	4.00867e-09	AFR Subclass-IN LAMP5-RELN
ENSG00000249853	HS3ST5	6	113055596	115343023	5437	85	0.0306603	0.00262126	0.0210721	AFR Subclass-IN LAMP5-RELN
ENSG00000196376	SLC35F1	6	116907264	119317676	5535	38	0.0938193	7.41036e-08	1.44442e-06	AFR Subclass-IN LAMP5-RELN
ENSG00000253194	ENSG00000253194	6	117934770	120182745	5467	68	0.0356534	0.00104757	0.00932906	AFR Subclass-IN LAMP5-RELN
ENSG00000172594	SMPDL3A	6	121789049	123809720	4836	27	0.0243902	0.00744686	0.0531071	AFR Subclass-IN LAMP5-RELN
ENSG00000111906	HDDC2	6	124219962	126302078	4288	37	0.0479702	0.00015027	0.00161713	AFR Subclass-IN LAMP5-RELN
ENSG00000066651	TRMT11	6	124986479	127203817	4054	32	0.0553447	4.01896e-05	0.000496134	AFR Subclass-IN LAMP5-RELN
ENSG00000164483	SAMD3	6	129144315	131365425	5506	21	0.110604	2.49729e-09	5.98681e-08	AFR Subclass-IN LAMP5-RELN
ENSG00000164484	TMEM200A	6	129366017	131443067	5364	8	0.178598	1.53559e-15	8.16448e-14	AFR Subclass-IN LAMP5-RELN
ENSG00000079819	EPB41L2	6	129839347	132063322	5648	25	0.0435805	0.000330526	0.00330834	AFR Subclass-IN LAMP5-RELN
ENSG00000227220	ENSG00000227220	6	130950946	133077393	5693	52	0.0826769	4.96722e-07	8.6184e-06	AFR Subclass-IN LAMP5-RELN
ENSG00000146409	SLC18B1	6	131769370	133813339	5450	33	0.0260823	0.00552329	0.0407698	AFR Subclass-IN LAMP5-RELN
ENSG00000112319	EYA4	6	132240514	134532128	5911	39	0.106759	5.43971e-09	1.24039e-07	AFR Subclass-IN LAMP5-RELN
ENSG00000146411	SLC2A12	6	132987581	135052624	4877	11	0.0304791	0.00248202	0.0200579	AFR Subclass-IN LAMP5-RELN
ENSG00000118514	ALDH8A1	6	133917393	135950115	4531	47	0.0847014	2.7875e-07	4.99796e-06	AFR Subclass-IN LAMP5-RELN
ENSG00000112339	HBS1L	6	133960378	136103056	4712	8	0.01874	0.0197609	0.125581	AFR Subclass-IN LAMP5-RELN
ENSG00000135541	AHI1	6	134283407	136498434	4637	25	0.128711	1.89375e-10	5.36647e-09	AFR Subclass-IN LAMP5-RELN
ENSG00000197442	MAP3K5	6	135557046	137792477	4309	4	0.0347832	0.00125311	0.0109329	AFR Subclass-IN LAMP5-RELN
ENSG00000112379	ARFGEF3	6	137161939	139344663	5005	40	0.0704685	4.24228e-06	6.26677e-05	AFR Subclass-IN LAMP5-RELN
ENSG00000203734	ECT2L	6	137795911	139904070	4223	12	0.0837289	4.69089e-07	8.15213e-06	AFR Subclass-IN LAMP5-RELN
ENSG00000229017	LINC01277	6	141966293	144059682	4439	27	0.0571871	3.38348e-05	0.000423034	AFR Subclass-IN LAMP5-RELN
ENSG00000235652	FBXO30-DT	6	144799409	146887430	4674	28	0.143153	1.62358e-11	5.4153e-10	AFR Subclass-IN LAMP5-RELN
ENSG00000233452	STXBP5-AS1	6	145824539	148204614	5374	112	0.108986	6.58931e-09	1.48363e-07	AFR Subclass-IN LAMP5-RELN
ENSG00000203727	SAMD5	6	146508690	148737547	5427	33	0.020455	0.0144903	0.0954173	AFR Subclass-IN LAMP5-RELN
ENSG00000227681	ENSG00000227681	6	146660703	148953937	5712	18	0.0179275	0.0203393	0.129028	AFR Subclass-IN LAMP5-RELN
ENSG00000131013	PPIL4	6	148504495	150546043	6021	49	0.0349682	0.00124762	0.0109027	AFR Subclass-IN LAMP5-RELN
ENSG00000120278	PLEKHG1	6	149599883	151843665	6346	53	0.172828	6.85598e-14	2.86511e-12	AFR Subclass-IN LAMP5-RELN
ENSG00000131018	SYNE1	6	151121687	153637801	6429	82	0.0191653	0.018534	0.118627	AFR Subclass-IN LAMP5-RELN
ENSG00000091844	RGS17	6	152004459	154131282	5985	41	0.0246044	0.00754623	0.0537444	AFR Subclass-IN LAMP5-RELN
ENSG00000146426	TIAM2	6	153832697	156257723	6122	1	0.0150935	0.0340343	0.200729	AFR Subclass-IN LAMP5-RELN
ENSG00000146433	TMEM181	6	157536436	159635429	5872	21	0.0351803	0.00117559	0.0103491	AFR Subclass-IN LAMP5-RELN
ENSG00000286533	ENSG00000286533	6	158468601	160662627	6056	48	0.163558	2.75366e-13	1.09942e-11	AFR Subclass-IN LAMP5-RELN
ENSG00000175003	SLC22A1	6	159121815	161158718	5701	55	0.0299896	0.00285936	0.0228834	AFR Subclass-IN LAMP5-RELN
ENSG00000287558	ENSG00000287558	6	159742509	161767490	5465	23	0.204359	7.01617e-18	5.0573e-16	AFR Subclass-IN LAMP5-RELN
ENSG00000231863	ENSG00000231863	6	159931080	161985624	5512	43	0.139307	3.59744e-11	1.13637e-09	AFR Subclass-IN LAMP5-RELN
ENSG00000112530	PACRG	6	161727132	164315492	7183	93	0.196726	1.7893e-16	1.07358e-14	AFR Subclass-IN LAMP5-RELN
ENSG00000287877	ENSG00000287877	6	163928191	166077495	5572	25	0.0544364	4.61492e-05	0.000560682	AFR Subclass-IN LAMP5-RELN
ENSG00000198818	SFT2D1	6	165319728	167342576	5574	35	0.01848	0.0184837	0.118445	AFR Subclass-IN LAMP5-RELN
ENSG00000186340	THBS2	6	168215780	170254050	6124	53	0.0272842	0.00414661	0.0317424	AFR Subclass-IN LAMP5-RELN
ENSG00000112584	FAM120B	6	169290703	171407067	3404	8	0.0340638	0.00130039	0.0112721	AFR Subclass-IN LAMP5-RELN
ENSG00000106266	SNX8	7	1251770	3354318	6315	45	0.247305	2.808e-20	2.64543e-18	AFR Subclass-IN LAMP5-RELN
ENSG00000174945	AMZ1	7	1679522	3775500	6492	3	0.0310734	0.0025236	0.0203632	AFR Subclass-IN LAMP5-RELN
ENSG00000146535	GNA12	7	1728105	3844308	6660	97	0.0146364	0.0370945	0.216049	AFR Subclass-IN LAMP5-RELN
ENSG00000146555	SDK1	7	2301252	5269000	9539	8	0.0540408	5.47109e-05	0.000655798	AFR Subclass-IN LAMP5-RELN
ENSG00000122674	CCZ1	7	4898725	6926550	4451	51	0.0795444	8.92387e-07	1.48363e-05	AFR Subclass-IN LAMP5-RELN
ENSG00000008256	CYTH3	7	5161776	7272644	4723	57	0.0496823	0.000112444	0.00124886	AFR Subclass-IN LAMP5-RELN
ENSG00000215045	GRID2IP	7	5497462	7551436	4746	2	0.0164231	0.0272912	0.166066	AFR Subclass-IN LAMP5-RELN
ENSG00000146574	CCZ1B	7	5794134	7826770	4877	87	0.0937658	8.66555e-08	1.67389e-06	AFR Subclass-IN LAMP5-RELN
ENSG00000215018	COL28A1	7	6356203	8535873	5572	47	0.0919599	1.15339e-07	2.17323e-06	AFR Subclass-IN LAMP5-RELN
ENSG00000106443	PHF14	7	9973336	12169623	7178	37	0.0199732	0.0155466	0.101564	AFR Subclass-IN LAMP5-RELN
ENSG00000005108	THSD7A	7	10370365	12832198	8285	111	0.0568488	3.08662e-05	0.000390923	AFR Subclass-IN LAMP5-RELN
ENSG00000136267	DGKB	7	13145049	15974777	7809	47	0.0167194	0.028045	0.169884	AFR Subclass-IN LAMP5-RELN
ENSG00000237773	ENSG00000237773	7	15970320	18299368	5817	69	0.0757653	1.71303e-06	2.71757e-05	AFR Subclass-IN LAMP5-RELN
ENSG00000283321	ENSG00000283321	7	16299295	18467234	5274	28	0.0244493	0.00760751	0.0541091	AFR Subclass-IN LAMP5-RELN
ENSG00000105855	ITGB8	7	19330702	21415754	5494	2	0.0379188	0.000709289	0.00656704	AFR Subclass-IN LAMP5-RELN
ENSG00000136243	NUP42	7	22181841	24201011	4785	15	0.0327066	0.00187658	0.0156479	AFR Subclass-IN LAMP5-RELN
ENSG00000196335	STK31	7	22710203	24832513	5204	15	0.0694334	4.1165e-06	6.10652e-05	AFR Subclass-IN LAMP5-RELN
ENSG00000228944	ENSG00000228944	7	23196662	25255719	5160	4	0.0877869	1.37084e-07	2.53139e-06	AFR Subclass-IN LAMP5-RELN
ENSG00000287523	ENSG00000287523	7	23318094	25445128	5347	62	0.15202	1.04207e-12	3.9547e-11	AFR Subclass-IN LAMP5-RELN
ENSG00000105926	MPP6	7	23573268	25694193	5358	98	0.166844	1.1035e-13	4.57591e-12	AFR Subclass-IN LAMP5-RELN
ENSG00000214870	ENSG00000214870	7	25398593	27497595	4552	62	0.200263	2.89887e-16	1.66491e-14	AFR Subclass-IN LAMP5-RELN
ENSG00000005020	SKAP2	7	25667068	27995239	4996	24	0.0974688	3.69827e-08	7.48012e-07	AFR Subclass-IN LAMP5-RELN
ENSG00000153814	JAZF1	7	26830573	29180795	5069	3	0.0131728	0.0459557	0.259089	AFR Subclass-IN LAMP5-RELN
ENSG00000234336	JAZF1-AS1	7	27180322	29243917	4754	57	0.111219	3.96871e-09	9.1862e-08	AFR Subclass-IN LAMP5-RELN
ENSG00000227855	DPY19L2P3	7	28650227	30742594	4315	16	0.0757667	1.35663e-06	2.18116e-05	AFR Subclass-IN LAMP5-RELN
ENSG00000122574	WIPF3	7	28806486	30917066	4474	44	0.130188	1.74834e-10	4.99394e-09	AFR Subclass-IN LAMP5-RELN
ENSG00000196295	GARS1-DT	7	29516309	31595286	4278	62	0.28513	6.37718e-24	9.25552e-22	AFR Subclass-IN LAMP5-RELN
ENSG00000154678	PDE1C	7	30751179	33428131	6695	61	0.0975394	2.74134e-08	5.67282e-07	AFR Subclass-IN LAMP5-RELN
ENSG00000229358	DPY19L1P1	7	31580949	33761787	5534	27	0.0143882	0.0391493	0.226177	AFR Subclass-IN LAMP5-RELN
ENSG00000122507	BBS9	7	32109557	34877180	6416	9	0.150471	3.69671e-12	1.32785e-10	AFR Subclass-IN LAMP5-RELN
ENSG00000173852	DPY19L1	7	33928876	36038271	4239	52	0.0560611	4.03515e-05	0.000497561	AFR Subclass-IN LAMP5-RELN
ENSG00000155849	ELMO1	7	35852906	38449223	6000	90	0.0882788	2.06755e-07	3.76364e-06	AFR Subclass-IN LAMP5-RELN
ENSG00000106536	POU6F2	7	37977909	40493095	5417	5	0.0340177	0.00162698	0.0137589	AFR Subclass-IN LAMP5-RELN
ENSG00000065883	CDK13	7	38950121	41099580	4005	34	0.0343292	0.00151256	0.0128825	AFR Subclass-IN LAMP5-RELN
ENSG00000232006	ENSG00000232006	7	41954135	44113931	4642	33	0.0216743	0.011495	0.077693	AFR Subclass-IN LAMP5-RELN
ENSG00000058404	CAMK2B	7	43217150	45334577	4182	25	0.0505683	9.09902e-05	0.00103084	AFR Subclass-IN LAMP5-RELN
ENSG00000158683	PKD1L1	7	46740202	48948466	6325	17	0.138185	1.90669e-11	6.24324e-10	AFR Subclass-IN LAMP5-RELN
ENSG00000106078	COBL	7	50016212	52316818	6262	24	0.0169746	0.0261824	0.160136	AFR Subclass-IN LAMP5-RELN
ENSG00000234185	ENSG00000234185	7	65119603	67165011	362	30	0.0451151	0.000204362	0.00214971	AFR Subclass-IN LAMP5-RELN
ENSG00000169902	TPST1	7	65205317	67420543	853	23	0.0255282	0.00565796	0.0416209	AFR Subclass-IN LAMP5-RELN
ENSG00000179406	LINC00174	7	65376044	67493566	1127	9	0.0575018	3.14737e-05	0.000396281	AFR Subclass-IN LAMP5-RELN
ENSG00000067601	PMS2P4	7	66287541	68302419	3747	32	0.0149722	0.0363661	0.212268	AFR Subclass-IN LAMP5-RELN
ENSG00000106610	STAG3L4	7	66302621	68362950	3944	30	0.0429959	0.000373835	0.00370387	AFR Subclass-IN LAMP5-RELN
ENSG00000183166	CALN1	7	70779491	73447151	5487	36	0.110869	1.76464e-09	4.37696e-08	AFR Subclass-IN LAMP5-RELN
ENSG00000106133	NSUN5P2	7	71947581	73954790	2758	6	0.0410687	0.000456208	0.00441412	AFR Subclass-IN LAMP5-RELN
ENSG00000106683	LIMK1	7	73082933	75122525	2166	46	0.058524	2.48366e-05	0.000319838	AFR Subclass-IN LAMP5-RELN
ENSG00000205583	STAG3L1	7	74359194	76395383	2654	12	0.014745	0.0353535	0.207484	AFR Subclass-IN LAMP5-RELN
ENSG00000205485	ENSG00000205485	7	75549360	77627982	3249	68	0.266311	2.28687e-23	2.99524e-21	AFR Subclass-IN LAMP5-RELN
ENSG00000146707	POMZP3	7	75609986	77627279	3136	25	0.20197	2.84963e-16	1.64543e-14	AFR Subclass-IN LAMP5-RELN
ENSG00000265479	DTX2P1-UPK3BP1-PMS2P11	7	75959835	78043775	2964	81	0.0233562	0.00890603	0.0621513	AFR Subclass-IN LAMP5-RELN
ENSG00000186088	GSAP	7	76310751	78416349	3109	6	0.0877875	6.34592e-08	1.25285e-06	AFR Subclass-IN LAMP5-RELN
ENSG00000127947	PTPN12	7	76537295	78640069	3368	7	0.0395668	0.000530079	0.00504933	AFR Subclass-IN LAMP5-RELN
ENSG00000281120	ENSG00000281120	7	78139829	80177210	4678	38	0.0277863	0.00396296	0.0305324	AFR Subclass-IN LAMP5-RELN
ENSG00000153956	CACNA2D1	7	80946444	83443777	5790	27	0.118664	1.04269e-09	2.70496e-08	AFR Subclass-IN LAMP5-RELN
ENSG00000233073	GRM3-AS1	7	85782357	87803409	4706	16	0.0194953	0.0162419	0.105592	AFR Subclass-IN LAMP5-RELN
ENSG00000164659	ELAPOR2	7	85876906	88059654	4815	49	0.0464267	0.000215158	0.00224785	AFR Subclass-IN LAMP5-RELN
ENSG00000075303	SLC25A40	7	86833568	88876360	4138	14	0.039327	0.000650222	0.00606723	AFR Subclass-IN LAMP5-RELN
ENSG00000008277	ADAM22	7	86934143	89202889	4641	3	0.147964	4.31121e-12	1.53829e-10	AFR Subclass-IN LAMP5-RELN
ENSG00000157214	STEAP2	7	89167590	91238137	4585	8	0.05781	1.78322e-05	0.000235569	AFR Subclass-IN LAMP5-RELN
ENSG00000105793	GTPBP10	7	89335223	91391453	4459	32	0.0414846	0.000396828	0.00388863	AFR Subclass-IN LAMP5-RELN
ENSG00000235450	ENSG00000235450	7	90380778	92556848	3975	69	0.0398674	0.000601775	0.00564953	AFR Subclass-IN LAMP5-RELN
ENSG00000127989	MTERF1	7	90692008	92880702	3615	9	0.0415816	0.000376582	0.00372421	AFR Subclass-IN LAMP5-RELN
ENSG00000244055	ENSG00000244055	7	91457564	93495601	3066	33	0.0822778	3.82379e-07	6.72136e-06	AFR Subclass-IN LAMP5-RELN
ENSG00000242265	PEG10	7	93656325	95669695	3916	23	0.0541376	5.70318e-05	0.00067907	AFR Subclass-IN LAMP5-RELN
ENSG00000231170	ENSG00000231170	7	94545191	96615132	4292	31	0.0999639	2.43612e-08	5.05096e-07	AFR Subclass-IN LAMP5-RELN
ENSG00000004864	SLC25A13	7	95120220	97322147	4694	11	0.0478826	0.000143533	0.00154774	AFR Subclass-IN LAMP5-RELN
ENSG00000196636	SDHAF3	7	96117698	98181763	4417	108	0.0291154	0.00338108	0.0264863	AFR Subclass-IN LAMP5-RELN
ENSG00000164715	LMTK2	7	97106862	99209638	4686	5	0.0182664	0.0202338	0.128435	AFR Subclass-IN LAMP5-RELN
ENSG00000106258	CYP3A5	7	98648194	100679998	3615	45	0.113763	2.00142e-09	4.9076e-08	AFR Subclass-IN LAMP5-RELN
ENSG00000214300	SPDYE3	7	99307702	101322196	3617	71	0.115273	2.29125e-09	5.54236e-08	AFR Subclass-IN LAMP5-RELN
ENSG00000078319	PMS2P1	7	99319222	101336307	3636	23	0.0161824	0.0287013	0.172981	AFR Subclass-IN LAMP5-RELN
ENSG00000085514	PILRA	7	99367530	101400096	3852	41	0.0611011	1.65227e-05	0.000219079	AFR Subclass-IN LAMP5-RELN
ENSG00000172354	GNB2	7	99673567	101679174	4245	40	0.0261435	0.0055816	0.0411437	AFR Subclass-IN LAMP5-RELN
ENSG00000160963	COL26A1	7	100362875	102559024	4890	56	0.248274	1.54737e-20	1.49718e-18	AFR Subclass-IN LAMP5-RELN
ENSG00000205238	SPDYE2	7	101551232	103562308	3899	99	0.03386	0.00152704	0.0129853	AFR Subclass-IN LAMP5-RELN
ENSG00000161048	NAPEPLD	7	102099776	104149560	3997	11	0.0144655	0.0414131	0.236835	AFR Subclass-IN LAMP5-RELN
ENSG00000105819	PMPCB	7	102297435	104329511	4130	61	0.0263714	0.00525134	0.0390307	AFR Subclass-IN LAMP5-RELN
ENSG00000135250	SRPK2	7	104110704	106399308	4843	25	0.0203052	0.0141392	0.093507	AFR Subclass-IN LAMP5-RELN
ENSG00000091136	LAMB1	7	106923799	109003213	4798	39	0.0678932	4.38135e-06	6.43717e-05	AFR Subclass-IN LAMP5-RELN
ENSG00000091129	NRCAM	7	107147623	109456717	5602	49	0.0866793	2.36854e-07	4.28973e-06	AFR Subclass-IN LAMP5-RELN
ENSG00000128512	DOCK4	7	110726110	113206407	5249	55	0.0144005	0.0393595	0.227025	AFR Subclass-IN LAMP5-RELN
ENSG00000198839	ZNF277	7	111206695	113343934	4535	16	0.0269786	0.0049278	0.0368812	AFR Subclass-IN LAMP5-RELN
ENSG00000226851	ENSG00000226851	7	111328189	113409623	4495	80	0.0191664	0.0182693	0.117352	AFR Subclass-IN LAMP5-RELN
ENSG00000001626	CFTR	7	116287120	118715971	4702	32	0.0142582	0.0387058	0.223805	AFR Subclass-IN LAMP5-RELN
ENSG00000106013	ANKRD7	7	117214669	119496171	5179	22	0.0270074	0.0049374	0.0369274	AFR Subclass-IN LAMP5-RELN
ENSG00000184408	KCND2	7	119273175	121750337	5365	47	0.0252015	0.00652792	0.0473076	AFR Subclass-IN LAMP5-RELN
ENSG00000008311	AASS	7	121064583	123144308	4406	17	0.17326	1.63007e-14	7.54612e-13	AFR Subclass-IN LAMP5-RELN
ENSG00000242593	ENSG00000242593	7	123032126	125489572	6012	12	0.512739	5.41801e-52	1.16379e-48	AFR Subclass-IN LAMP5-RELN
ENSG00000224897	POT1-AS1	7	123929873	126482966	7323	30	0.112318	2.34982e-09	5.67125e-08	AFR Subclass-IN LAMP5-RELN
ENSG00000179603	GRM8	7	125438598	128253093	7245	110	0.0652488	9.3201e-06	0.000128992	AFR Subclass-IN LAMP5-RELN
ENSG00000280828	ENSG00000280828	7	127533652	129615970	3971	16	0.0796735	6.05431e-07	1.02989e-05	AFR Subclass-IN LAMP5-RELN
ENSG00000205085	FAM71F2	7	127671693	129687877	3850	35	0.0331304	0.00191408	0.0159235	AFR Subclass-IN LAMP5-RELN
ENSG00000286214	ENSG00000286214	7	129538954	131546900	3899	70	0.0506707	0.000105731	0.00118534	AFR Subclass-IN LAMP5-RELN
ENSG00000234352	ENSG00000234352	7	135685559	138182107	5624	51	0.171292	1.34234e-14	6.2955e-13	AFR Subclass-IN LAMP5-RELN
ENSG00000181072	CHRM2	7	135868652	138020255	4841	13	0.220461	3.26965e-18	2.47061e-16	AFR Subclass-IN LAMP5-RELN
ENSG00000146966	DENND2A	7	139518420	141673993	4658	18	0.0158011	0.0317317	0.188599	AFR Subclass-IN LAMP5-RELN
ENSG00000257335	MGAM	7	140907813	143106747	5270	5	0.0819251	3.74116e-07	6.5869e-06	AFR Subclass-IN LAMP5-RELN
ENSG00000106123	EPHB6	7	141855061	143871094	4037	43	0.286404	7.39197e-25	1.22138e-22	AFR Subclass-IN LAMP5-RELN
ENSG00000174469	CNTNAP2	7	145116002	149420998	12438	16	0.295631	2.60833e-25	4.3771e-23	AFR Subclass-IN LAMP5-RELN
ENSG00000133624	ZNF767P	7	148547154	150624752	4653	25	0.034087	0.00142207	0.0121697	AFR Subclass-IN LAMP5-RELN
ENSG00000117868	ESYT2	7	157730995	159830253	4535	39	0.0545973	5.89138e-05	0.000699927	AFR Subclass-IN LAMP5-RELN
ENSG00000126870	DYNC2I1	7	157856558	159956747	4103	22	0.173315	3.66752e-14	1.60772e-12	AFR Subclass-IN LAMP5-RELN
ENSG00000104714	ERICH1	8	0	1738106	4746	18	0.136898	3.06898e-11	9.78066e-10	AFR Subclass-IN LAMP5-RELN
ENSG00000198010	DLGAP2	8	0	2708476	7396	104	0.205919	1.87087e-17	1.28802e-15	AFR Subclass-IN LAMP5-RELN
ENSG00000003989	SLC7A2	8	16497088	18570573	7199	4	0.0654922	8.98172e-06	0.00012463	AFR Subclass-IN LAMP5-RELN
ENSG00000104213	PDGFRL	8	16576433	18644071	7027	23	0.103236	1.45358e-08	3.1223e-07	AFR Subclass-IN LAMP5-RELN
ENSG00000078674	PCM1	8	16922840	19027975	7253	3	0.0517239	3.73195e-05	0.000462297	AFR Subclass-IN LAMP5-RELN
ENSG00000147408	CSGALNACT1	8	18404161	20758029	7859	23	0.0528928	7.26141e-05	0.000844936	AFR Subclass-IN LAMP5-RELN
ENSG00000168490	PHYHIP	8	21219703	23232101	4678	1	0.0228852	0.00968241	0.0670033	AFR Subclass-IN LAMP5-RELN
ENSG00000008853	RHOBTB2	8	21987417	24020199	5211	17	0.049224	0.000112105	0.00124638	AFR Subclass-IN LAMP5-RELN
ENSG00000277586	NEFL	8	23950955	25956721	5191	6	0.0188929	0.0180407	0.116022	AFR Subclass-IN LAMP5-RELN
ENSG00000147459	DOCK5	8	24184689	26418082	5496	25	0.0293374	0.00303092	0.0240769	AFR Subclass-IN LAMP5-RELN
ENSG00000120907	ADRA1A	8	25748150	27867278	5492	107	0.113524	2.43215e-09	5.84368e-08	AFR Subclass-IN LAMP5-RELN
ENSG00000120885	CLU	8	26596917	28614700	5306	19	0.0358624	0.0011988	0.0105447	AFR Subclass-IN LAMP5-RELN
ENSG00000147419	CCDC25	8	26733316	28772653	5177	14	0.034596	0.00131671	0.0114044	AFR Subclass-IN LAMP5-RELN
ENSG00000134014	ELP3	8	27089673	29191156	4839	6	0.0459806	0.000223885	0.00232546	AFR Subclass-IN LAMP5-RELN
ENSG00000104290	FZD3	8	27494205	29574267	4674	56	0.130055	1.6172e-10	4.669e-09	AFR Subclass-IN LAMP5-RELN
ENSG00000104660	LEPROTL1	8	29095408	31177208	4494	52	0.024799	0.0068457	0.049245	AFR Subclass-IN LAMP5-RELN
ENSG00000285669	ENSG00000285669	8	29192429	31201332	4339	91	0.107713	6.74725e-09	1.51285e-07	AFR Subclass-IN LAMP5-RELN
ENSG00000104687	GSR	8	29678066	31727846	4405	14	0.0155375	0.0310309	0.185254	AFR Subclass-IN LAMP5-RELN
ENSG00000253642	ENSG00000253642	8	32604856	35039104	5709	83	0.0349414	0.00137496	0.0118042	AFR Subclass-IN LAMP5-RELN
ENSG00000156687	UNC5D	8	34235475	36796550	5221	29	0.016086	0.0299903	0.179741	AFR Subclass-IN LAMP5-RELN
ENSG00000129691	ASH2L	8	37105493	39144076	3758	1	0.0192351	0.0152257	0.0997706	AFR Subclass-IN LAMP5-RELN
ENSG00000176907	TCIM	8	39153482	41155310	5133	52	0.0225517	0.0105547	0.0721733	AFR Subclass-IN LAMP5-RELN
ENSG00000165061	ZMAT4	8	39530590	41897833	6725	57	0.0463257	0.000200676	0.00211923	AFR Subclass-IN LAMP5-RELN
ENSG00000029534	ANK1	8	40653220	42896762	5325	73	0.0242036	0.00699699	0.0501989	AFR Subclass-IN LAMP5-RELN
ENSG00000070501	POLB	8	41338454	43371808	3571	15	0.0328087	0.0017618	0.0147595	AFR Subclass-IN LAMP5-RELN
ENSG00000185900	POMK	8	42093498	44131180	1734	50	0.0311945	0.00228258	0.0186567	AFR Subclass-IN LAMP5-RELN
ENSG00000165102	HGSNAT	8	42140464	44202855	1602	24	0.073292	2.30367e-06	3.58571e-05	AFR Subclass-IN LAMP5-RELN
ENSG00000147481	SNTG1	8	48909789	51796692	8112	24	0.0164796	0.0284953	0.172126	AFR Subclass-IN LAMP5-RELN
ENSG00000082556	OPRK1	8	52225724	54251637	4742	32	0.0946468	6.53091e-08	1.28465e-06	AFR Subclass-IN LAMP5-RELN
ENSG00000137574	TGS1	8	54773446	56826445	5461	31	0.114079	2.67886e-09	6.39354e-08	AFR Subclass-IN LAMP5-RELN
ENSG00000288041	ENSG00000288041	8	57227578	59243984	5252	7	0.144044	9.25341e-12	3.15497e-10	AFR Subclass-IN LAMP5-RELN
ENSG00000198846	TOX	8	57805412	60119147	5163	51	0.109806	6.38252e-09	1.44312e-07	AFR Subclass-IN LAMP5-RELN
ENSG00000178538	CA8	8	59185412	61281400	4684	54	0.183059	8.1672e-15	4.06091e-13	AFR Subclass-IN LAMP5-RELN
ENSG00000285971	ENSG00000285971	8	61191088	63249879	5587	137	0.506128	5.09127e-52	1.16379e-48	AFR Subclass-IN LAMP5-RELN
ENSG00000185942	NKAIN3	8	61248591	64014000	6714	40	0.204551	1.64597e-17	1.1479e-15	AFR Subclass-IN LAMP5-RELN
ENSG00000254377	MIR124-2HG	8	63373151	65383787	3443	29	0.0195239	0.0153583	0.100456	AFR Subclass-IN LAMP5-RELN
ENSG00000104442	ARMC1	8	64602458	66634217	1411	13	0.0143343	0.0401581	0.231259	AFR Subclass-IN LAMP5-RELN
ENSG00000104381	GDAP1	8	73320613	75518007	4977	134	0.0843346	4.18872e-07	7.31493e-06	AFR Subclass-IN LAMP5-RELN
ENSG00000254349	MIR2052HG	8	73599775	75823313	5092	64	0.0411018	0.000395483	0.00388253	AFR Subclass-IN LAMP5-RELN
ENSG00000121005	CRISPLD1	8	73984505	76034558	4786	29	0.0368979	0.000997022	0.00893079	AFR Subclass-IN LAMP5-RELN
ENSG00000164751	PEX2	8	75980258	78001044	4589	29	0.0537539	6.33489e-05	0.000745199	AFR Subclass-IN LAMP5-RELN
ENSG00000104497	SNX16	8	80799581	82842866	5250	17	0.0787268	5.35286e-07	9.21309e-06	AFR Subclass-IN LAMP5-RELN
ENSG00000123124	WWP1	8	85342547	87478420	4843	14	0.028661	0.00384133	0.0297233	AFR Subclass-IN LAMP5-RELN
ENSG00000156103	MMP16	8	87032011	89328025	5686	32	0.0177467	0.0230575	0.143642	AFR Subclass-IN LAMP5-RELN
ENSG00000251136	ENSG00000251136	8	88585872	90757812	5440	69	0.0438632	0.000264578	0.00271401	AFR Subclass-IN LAMP5-RELN
ENSG00000104325	DECR1	8	89001405	91053633	4978	23	0.0527106	7.51797e-05	0.000869139	AFR Subclass-IN LAMP5-RELN
ENSG00000254180	ENSG00000254180	8	89198389	91620077	5437	32	0.093717	5.6009e-08	1.1119e-06	AFR Subclass-IN LAMP5-RELN
ENSG00000180694	TMEM64	8	89621995	91791632	4877	34	0.0136503	0.0406268	0.233208	AFR Subclass-IN LAMP5-RELN
ENSG00000123119	NECAB1	8	89791741	91959393	4748	37	0.0202519	0.0153315	0.100369	AFR Subclass-IN LAMP5-RELN
ENSG00000155099	PIP4P2	8	89993802	92040872	4342	2	0.0205344	0.0144866	0.0954173	AFR Subclass-IN LAMP5-RELN
ENSG00000214954	LRRC69	8	90101832	92219236	4423	15	0.103523	5.23782e-09	1.1969e-07	AFR Subclass-IN LAMP5-RELN
ENSG00000156467	UQCRB	8	95222947	97235546	4419	7	0.0153088	0.0336787	0.199179	AFR Subclass-IN LAMP5-RELN
ENSG00000104341	LAPTM4B	8	96775057	98853013	3798	3	0.0141375	0.043261	0.246354	AFR Subclass-IN LAMP5-RELN
ENSG00000104361	NIPAL2	8	97189826	99294393	3721	27	0.043972	0.000299601	0.00302986	AFR Subclass-IN LAMP5-RELN
ENSG00000104375	STK3	8	97371228	99942827	4163	53	0.0386339	0.000636676	0.00595636	AFR Subclass-IN LAMP5-RELN
ENSG00000104490	NCALD	8	100686542	103124907	5170	14	0.104457	1.05217e-08	2.29682e-07	AFR Subclass-IN LAMP5-RELN
ENSG00000253320	MAILR	8	101864271	104002424	4674	41	0.0238913	0.00812681	0.0574223	AFR Subclass-IN LAMP5-RELN
ENSG00000285982	ENSG00000285982	8	102398658	104501895	5133	6	0.0349509	0.0012194	0.0106909	AFR Subclass-IN LAMP5-RELN
ENSG00000164934	DCAF13	8	102414714	104443453	4971	9	0.0146346	0.0371224	0.216095	AFR Subclass-IN LAMP5-RELN
ENSG00000255105	PTMAP15	8	102559099	104559389	4847	74	0.261533	1.04537e-22	1.26149e-20	AFR Subclass-IN LAMP5-RELN
ENSG00000147650	LRP12	8	103489231	105589258	4987	38	0.0391028	0.000642727	0.00600251	AFR Subclass-IN LAMP5-RELN
ENSG00000253582	ENSG00000253582	8	105520474	107657548	3390	71	0.0499942	0.000106612	0.00119397	AFR Subclass-IN LAMP5-RELN
ENSG00000147679	UTP23	8	115766505	117849463	3422	10	0.0726779	2.91256e-06	4.41821e-05	AFR Subclass-IN LAMP5-RELN
ENSG00000286282	ENSG00000286282	8	118350291	120416947	5356	17	0.179673	1.72539e-14	7.91911e-13	AFR Subclass-IN LAMP5-RELN
ENSG00000136982	DSCC1	8	118833976	120855894	5161	47	0.390499	1.49993e-35	6.44372e-33	AFR Subclass-IN LAMP5-RELN
ENSG00000155792	DEPTOR	8	118873717	121050918	5575	20	0.0416901	0.000303895	0.0030704	AFR Subclass-IN LAMP5-RELN
ENSG00000172167	MTBP	8	119445400	121542133	5318	51	0.045697	0.000225725	0.00234231	AFR Subclass-IN LAMP5-RELN
ENSG00000155897	ADCY8	8	129780301	132040909	3689	68	0.0277319	0.00328959	0.025845	AFR Subclass-IN LAMP5-RELN
ENSG00000184156	KCNQ3	8	131120859	133481095	6469	44	0.181449	1.0811e-14	5.27774e-13	AFR Subclass-IN LAMP5-RELN
ENSG00000104419	NDRG1	8	132237175	134302022	5921	19	0.0394538	0.000635203	0.00594776	AFR Subclass-IN LAMP5-RELN
ENSG00000254101	LINC02055	8	134859369	138092183	7777	39	0.105325	6.55484e-09	1.47897e-07	AFR Subclass-IN LAMP5-RELN
ENSG00000172785	CBWD1	9	0	1179147	3510	9	0.0332342	0.00151665	0.0129072	AFR Subclass-IN LAMP5-RELN
ENSG00000107104	KANK1	9	0	1746106	5398	16	0.0212604	0.0120593	0.0810497	AFR Subclass-IN LAMP5-RELN
ENSG00000236404	VLDLR-AS1	9	1421597	3622457	6312	70	0.0196977	0.0165281	0.107258	AFR Subclass-IN LAMP5-RELN
ENSG00000080298	RFX3	9	2218297	4526004	6290	9	0.0148203	0.0353175	0.207387	AFR Subclass-IN LAMP5-RELN
ENSG00000232104	RFX3-AS1	9	2526723	4691814	5597	33	0.148626	3.37626e-12	1.22091e-10	AFR Subclass-IN LAMP5-RELN
ENSG00000287759	ENSG00000287759	9	3741741	5759639	5206	39	0.234845	9.7196e-20	8.62715e-18	AFR Subclass-IN LAMP5-RELN
ENSG00000120158	RCL1	9	3792944	5885917	5384	58	0.0237182	0.00819571	0.0578331	AFR Subclass-IN LAMP5-RELN
ENSG00000120210	INSL6	9	4123880	6185647	5350	2	0.0188701	0.0185539	0.118683	AFR Subclass-IN LAMP5-RELN
ENSG00000225472	ENSG00000225472	9	13317073	15358490	4374	13	0.0204296	0.0140679	0.0931497	AFR Subclass-IN LAMP5-RELN
ENSG00000175893	ZDHHC21	9	13611071	15693432	4284	2	0.0375921	0.000845059	0.00770452	AFR Subclass-IN LAMP5-RELN
ENSG00000164946	FREM1	9	13737152	15910995	4331	45	0.112274	3.39717e-09	7.91444e-08	AFR Subclass-IN LAMP5-RELN
ENSG00000232000	CLCN3P1	9	13921013	16146401	4318	18	0.164591	3.4547e-13	1.3591e-11	AFR Subclass-IN LAMP5-RELN
ENSG00000164989	CCDC171	9	14553043	17061663	5812	41	0.061308	1.27447e-05	0.000171527	AFR Subclass-IN LAMP5-RELN
ENSG00000044459	CNTLN	9	16134982	18503923	6600	6	0.040393	0.000531311	0.00505428	AFR Subclass-IN LAMP5-RELN
ENSG00000107295	SH3GL2	9	16579066	18797124	6105	81	0.0755	8.93965e-07	1.48395e-05	AFR Subclass-IN LAMP5-RELN
ENSG00000155886	SLC24A2	9	18507452	20786928	5555	70	0.0426529	0.000385876	0.00380581	AFR Subclass-IN LAMP5-RELN
ENSG00000286685	ENSG00000286685	9	18789179	20894856	5073	11	0.0492385	0.000127891	0.00140158	AFR Subclass-IN LAMP5-RELN
ENSG00000120162	MOB3B	9	26325209	28529814	5786	9	0.028767	0.00320004	0.0252152	AFR Subclass-IN LAMP5-RELN
ENSG00000147894	C9orf72	9	26535640	28573866	5384	54	0.0354142	0.00109822	0.00973981	AFR Subclass-IN LAMP5-RELN
ENSG00000122729	ACO1	9	31384603	33454769	5251	12	0.0136615	0.0467599	0.262273	AFR Subclass-IN LAMP5-RELN
ENSG00000137074	APTX	9	31886601	34025130	4863	160	0.0149463	0.035635	0.20868	AFR Subclass-IN LAMP5-RELN
ENSG00000198876	DCAF12	9	33086387	35127399	3542	65	0.0413899	0.000385896	0.00380581	AFR Subclass-IN LAMP5-RELN
ENSG00000122756	CNTFR	9	33551432	35590140	3348	7	0.0514708	6.75272e-05	0.000790024	AFR Subclass-IN LAMP5-RELN
ENSG00000288583	ENSG00000288583	9	33702953	35774466	3374	2	0.0501679	0.000111722	0.00124342	AFR Subclass-IN LAMP5-RELN
ENSG00000287838	ENSG00000287838	9	37949734	39998503	2009	30	0.0140441	0.0426432	0.243093	AFR Subclass-IN LAMP5-RELN
ENSG00000196873	CBWD3	9	67232003	69300035	2079	6	0.0206824	0.0140891	0.0932326	AFR Subclass-IN LAMP5-RELN
ENSG00000107242	PIP5K1B	9	67705240	70009176	3677	49	0.0711466	2.42591e-06	3.75422e-05	AFR Subclass-IN LAMP5-RELN
ENSG00000204706	MAMDC2-AS1	9	69033921	71175888	5170	34	0.0445667	0.000278248	0.00283797	AFR Subclass-IN LAMP5-RELN
ENSG00000165072	MAMDC2	9	69043848	71226972	5277	44	0.335177	1.12702e-29	2.68983e-27	AFR Subclass-IN LAMP5-RELN
ENSG00000268364	SMC5-DT	9	69193997	71258866	4912	42	0.0307348	0.00269831	0.0216429	AFR Subclass-IN LAMP5-RELN
ENSG00000083067	TRPM3	9	69529060	72446904	6784	25	0.0827756	3.24308e-07	5.74763e-06	AFR Subclass-IN LAMP5-RELN
ENSG00000198963	RORB	9	73497335	75693177	5087	64	0.0904182	1.36594e-07	2.53139e-06	AFR Subclass-IN LAMP5-RELN
ENSG00000203321	CARNMT1-AS1	9	73952968	75996293	4616	52	0.0200649	0.0146832	0.0965102	AFR Subclass-IN LAMP5-RELN
ENSG00000106733	NMRK1	9	74060573	76088217	4551	44	0.186957	3.95936e-15	2.03462e-13	AFR Subclass-IN LAMP5-RELN
ENSG00000165113	GKAP1	9	82739425	84829516	5128	8	0.0405894	0.000341974	0.00341449	AFR Subclass-IN LAMP5-RELN
ENSG00000230303	ENSG00000230303	9	84783668	86805154	4098	38	0.0980435	3.85823e-08	7.77437e-07	AFR Subclass-IN LAMP5-RELN
ENSG00000165121	ENSG00000165121	9	84805359	86849542	4186	8	0.059911	1.63349e-05	0.000216857	AFR Subclass-IN LAMP5-RELN
ENSG00000165023	DIRAS2	9	89609832	91642862	4231	3	0.0432661	0.0003263	0.00328133	AFR Subclass-IN LAMP5-RELN
ENSG00000169071	ROR2	9	90563091	92950228	4698	18	0.0698068	4.78643e-06	6.97507e-05	AFR Subclass-IN LAMP5-RELN
ENSG00000188312	CENPP	9	91325953	93620529	4721	52	0.561894	1.76054e-62	1.89082e-58	AFR Subclass-IN LAMP5-RELN
ENSG00000106809	OGN	9	91383268	93404696	4161	33	0.303414	3.66049e-26	6.89713e-24	AFR Subclass-IN LAMP5-RELN
ENSG00000127083	OMD	9	91412380	93424471	4165	49	0.278097	2.12555e-23	2.89613e-21	AFR Subclass-IN LAMP5-RELN
ENSG00000106819	ASPN	9	91456205	93482506	4205	24	0.213427	9.81923e-19	7.92922e-17	AFR Subclass-IN LAMP5-RELN
ENSG00000106823	ECM2	9	91493554	93536655	4262	22	0.316353	4.96845e-27	1.0463e-24	AFR Subclass-IN LAMP5-RELN
ENSG00000288271	ENSG00000288271	9	91809388	93888693	4410	36	0.0196979	0.0168788	0.10927	AFR Subclass-IN LAMP5-RELN
ENSG00000226721	EEF1DP2	9	91836826	93837668	4207	20	0.116673	1.96945e-09	4.84026e-08	AFR Subclass-IN LAMP5-RELN
ENSG00000204352	C9orf129	9	92318199	94346414	4122	7	0.0354765	0.00128526	0.011159	AFR Subclass-IN LAMP5-RELN
ENSG00000188938	FAM120AOS	9	92431441	94453581	4077	13	0.0901754	1.17968e-07	2.20846e-06	AFR Subclass-IN LAMP5-RELN
ENSG00000148120	AOPEP	9	93726699	96087159	4882	54	0.0190255	0.0185075	0.118527	AFR Subclass-IN LAMP5-RELN
ENSG00000158169	FANCC	9	94099054	96426796	4915	65	0.0220106	0.0111005	0.0755991	AFR Subclass-IN LAMP5-RELN
ENSG00000175611	LINC00476	9	94759231	96876049	4426	29	0.240514	8.90156e-20	7.9669e-18	AFR Subclass-IN LAMP5-RELN
ENSG00000081377	CDC14B	9	95490241	97619843	4420	9	0.0157509	0.0307502	0.18368	AFR Subclass-IN LAMP5-RELN
ENSG00000224848	ENSG00000224848	9	95687050	97774318	4208	27	0.173998	2.52606e-14	1.14472e-12	AFR Subclass-IN LAMP5-RELN
ENSG00000136943	CTSV	9	96029677	98156556	4069	59	0.437423	1.17789e-41	1.15005e-38	AFR Subclass-IN LAMP5-RELN
ENSG00000159712	ANKRD18CP	9	96156570	98221235	3922	24	0.340102	8.09584e-30	1.97612e-27	AFR Subclass-IN LAMP5-RELN
ENSG00000203279	ENSG00000203279	9	96200475	98238745	3827	35	0.417889	2.68782e-39	1.69807e-36	AFR Subclass-IN LAMP5-RELN
ENSG00000255036	SUGT1P4-STRA6LP-CCDC180	9	96238497	98377287	4197	10	0.0169105	0.0256419	0.157411	AFR Subclass-IN LAMP5-RELN
ENSG00000196116	TDRD7	9	96412096	98496125	4117	14	0.113416	2.26333e-09	5.48717e-08	AFR Subclass-IN LAMP5-RELN
ENSG00000106789	CORO2A	9	97120975	99192637	4243	10	0.0339063	0.00135108	0.0116458	AFR Subclass-IN LAMP5-RELN
ENSG00000095383	TBC1D2	9	97199011	99255649	4160	28	0.0540809	5.35919e-05	0.000643822	AFR Subclass-IN LAMP5-RELN
ENSG00000106799	TGFBR1	9	98104038	100154192	3653	29	0.198831	1.45608e-16	8.88537e-15	AFR Subclass-IN LAMP5-RELN
ENSG00000119509	INVS	9	99099243	101302175	3799	34	0.0984306	3.59255e-08	7.29377e-07	AFR Subclass-IN LAMP5-RELN
ENSG00000198785	GRIN3A	9	100569352	102738647	5748	18	0.0456362	0.000204277	0.00214971	AFR Subclass-IN LAMP5-RELN
ENSG00000136824	SMC2	9	103094260	105141419	6232	14	0.0446065	0.000257291	0.00264244	AFR Subclass-IN LAMP5-RELN
ENSG00000070214	SLC44A1	9	104244622	106439171	5803	50	0.0436651	0.000298505	0.00302162	AFR Subclass-IN LAMP5-RELN
ENSG00000234323	LINC01505	9	104993310	107740875	6573	16	0.0170728	0.0238458	0.147781	AFR Subclass-IN LAMP5-RELN
ENSG00000260230	FRRS1L	9	108130293	110167249	4804	102	0.200661	1.00591e-16	6.31785e-15	AFR Subclass-IN LAMP5-RELN
ENSG00000095203	EPB41L4B	9	108171974	110321059	5061	42	0.0131676	0.0493685	0.274757	AFR Subclass-IN LAMP5-RELN
ENSG00000157654	PALM2AKAP2	9	108498325	111172512	6640	39	0.0502837	9.91313e-05	0.00111601	AFR Subclass-IN LAMP5-RELN
ENSG00000165181	SHOC1	9	110686171	112795008	5006	13	0.0703159	3.87829e-06	5.80932e-05	AFR Subclass-IN LAMP5-RELN
ENSG00000148158	SNX30	9	111750760	113881671	4750	23	0.059062	2.17173e-05	0.00028272	AFR Subclass-IN LAMP5-RELN
ENSG00000228623	ZNF883	9	111957722	114012227	4455	26	0.0237705	0.00866281	0.060651	AFR Subclass-IN LAMP5-RELN
ENSG00000136868	SLC31A1	9	112221544	114264492	4573	49	0.020786	0.0124778	0.0836529	AFR Subclass-IN LAMP5-RELN
ENSG00000106948	AKNA	9	113334156	115394405	5066	23	0.0417206	0.000418991	0.00408345	AFR Subclass-IN LAMP5-RELN
ENSG00000136861	CDK5RAP2	9	119388869	121580170	4904	30	0.212796	1.88382e-17	1.28868e-15	AFR Subclass-IN LAMP5-RELN
ENSG00000106780	MEGF9	9	119600811	121714470	4776	53	0.0322118	0.00185712	0.0155338	AFR Subclass-IN LAMP5-RELN
ENSG00000226752	CUTALP	9	119824828	121854385	4586	40	0.498305	2.38561e-50	4.27023e-47	AFR Subclass-IN LAMP5-RELN
ENSG00000171448	ZBTB26	9	121915566	123931512	4108	6	0.0206748	0.013818	0.0917779	AFR Subclass-IN LAMP5-RELN
ENSG00000136930	PSMB7	9	123353465	125415444	4312	66	0.0563058	3.90145e-05	0.000482181	AFR Subclass-IN LAMP5-RELN
ENSG00000167081	PBX3	9	124747345	126967377	4269	17	0.04872	0.000135286	0.00147062	AFR Subclass-IN LAMP5-RELN
ENSG00000148334	PTGES2	9	127120693	129128462	3055	26	0.0201259	0.0126009	0.0843199	AFR Subclass-IN LAMP5-RELN
ENSG00000167114	SLC27A4	9	127340527	129361470	3053	82	0.0139027	0.0442022	0.25065	AFR Subclass-IN LAMP5-RELN
ENSG00000148358	GPR107	9	129053426	131140169	2558	3	0.0239343	0.00804258	0.0568646	AFR Subclass-IN LAMP5-RELN
ENSG00000107164	FUBP3	9	129578965	131638352	2541	13	0.0205032	0.0135632	0.0902532	AFR Subclass-IN LAMP5-RELN
ENSG00000125485	DDX31	9	131592997	133670401	3501	17	0.0526024	5.93551e-05	0.00070439	AFR Subclass-IN LAMP5-RELN
ENSG00000165699	TSC1	9	131891348	133946874	3993	18	0.0152639	0.0349705	0.205461	AFR Subclass-IN LAMP5-RELN
ENSG00000107147	KCNT1	9	134702185	136795508	5244	32	0.0769014	1.52714e-06	2.43707e-05	AFR Subclass-IN LAMP5-RELN
ENSG00000127191	TRAF2	9	135881912	137926607	4196	22	0.0138521	0.0440848	0.250249	AFR Subclass-IN LAMP5-RELN
ENSG00000107281	NPDC1	9	136039463	138046179	3968	9	0.0156576	0.033725	0.199234	AFR Subclass-IN LAMP5-RELN
ENSG00000187609	EXD3	9	136306896	138423211	3433	6	0.0433926	0.000342085	0.00341449	AFR Subclass-IN LAMP5-RELN
ENSG00000130653	PNPLA7	9	136459952	138550402	3105	41	0.163664	3.58485e-14	1.58442e-12	AFR Subclass-IN LAMP5-RELN
ENSG00000182154	MRPL41	9	136551879	138552555	2901	62	0.234509	1.09507e-19	9.56186e-18	AFR Subclass-IN LAMP5-RELN
ENSG00000228794	LINC01128	1	0	1859446	879	12	0.0407424	0.00057023	0.00719811	AFR Subclass-IN LAMP5-LHX6
ENSG00000078808	SDF4	1	216909	2232067	1415	22	0.0205925	0.0159196	0.134508	AFR Subclass-IN LAMP5-LHX6
ENSG00000157933	SKI	1	1228319	3310213	3319	34	0.0314242	0.00291677	0.0303523	AFR Subclass-IN LAMP5-LHX6
ENSG00000196581	AJAP1	1	3654609	5792534	6545	17	0.0766429	1.35639e-06	3.19071e-05	AFR Subclass-IN LAMP5-LHX6
ENSG00000236948	ENSG00000236948	1	4561709	6668295	5806	6	0.0642105	9.7305e-06	0.000191778	AFR Subclass-IN LAMP5-LHX6
ENSG00000097021	ACOT7	1	5264269	7393767	5593	12	0.0780846	2.03929e-06	4.5812e-05	AFR Subclass-IN LAMP5-LHX6
ENSG00000130939	UBE4B	1	9032832	11181239	4649	51	0.0545128	8.29157e-05	0.00130139	AFR Subclass-IN LAMP5-LHX6
ENSG00000189337	KAZN	1	12892792	16118043	7274	62	0.385391	1.73443e-34	1.64424e-31	AFR Subclass-IN LAMP5-LHX6
ENSG00000231606	ENSG00000231606	1	13221887	15304445	5237	20	0.0615742	2.19879e-05	0.000397039	AFR Subclass-IN LAMP5-LHX6
ENSG00000234593	KAZN-AS1	1	13338825	15419973	5522	23	0.0423578	0.000509868	0.00650545	AFR Subclass-IN LAMP5-LHX6
ENSG00000287756	ENSG00000287756	1	13774469	15777727	5439	114	0.0163696	0.0310941	0.233205	AFR Subclass-IN LAMP5-LHX6
ENSG00000142794	NBPF3	1	20440128	22485005	4395	4	0.0249695	0.00718267	0.0666275	AFR Subclass-IN LAMP5-LHX6
ENSG00000076864	RAP1GAP	1	20596215	22669363	4487	4	0.0191398	0.0210012	0.171041	AFR Subclass-IN LAMP5-LHX6
ENSG00000204219	TCEA3	1	22380909	24424748	4288	42	0.0335582	0.00180035	0.0197996	AFR Subclass-IN LAMP5-LHX6
ENSG00000088280	ASAP3	1	22428563	24484568	4303	17	0.0600514	2.68934e-05	0.000473004	AFR Subclass-IN LAMP5-LHX6
ENSG00000117305	HMGCL	1	22801885	24838620	4222	61	0.0274673	0.00397195	0.0395555	AFR Subclass-IN LAMP5-LHX6
ENSG00000117616	RSRP1	1	24242249	26338213	4410	72	0.317409	2.85005e-26	1.12577e-23	AFR Subclass-IN LAMP5-LHX6
ENSG00000187010	RHD	1	24272393	26330445	4343	62	0.312061	1.84927e-26	7.96866e-24	AFR Subclass-IN LAMP5-LHX6
ENSG00000158161	EYA3	1	26970344	29088637	3445	19	0.0351004	0.00130355	0.0148708	AFR Subclass-IN LAMP5-LHX6
ENSG00000204138	PHACTR4	1	27369582	29500364	3622	7	0.104074	1.57245e-08	5.64651e-07	AFR Subclass-IN LAMP5-LHX6
ENSG00000134686	PHC2	1	32323623	34431095	3800	21	0.0406613	0.000474693	0.00613928	AFR Subclass-IN LAMP5-LHX6
ENSG00000116885	OSCP1	1	35415827	37450451	3915	1	0.0138709	0.0494394	0.340367	AFR Subclass-IN LAMP5-LHX6
ENSG00000183317	EPHA10	1	36713880	38765133	4039	56	0.0208991	0.0140091	0.120843	AFR Subclass-IN LAMP5-LHX6
ENSG00000228436	ENSG00000228436	1	37859912	39965038	3925	10	0.0140437	0.0427789	0.302871	AFR Subclass-IN LAMP5-LHX6
ENSG00000066136	NFYC	1	39691648	41771603	4024	99	0.0144286	0.0437094	0.307849	AFR Subclass-IN LAMP5-LHX6
ENSG00000010803	SCMH1	1	40027200	42242154	4260	19	0.0182788	0.0209466	0.170742	AFR Subclass-IN LAMP5-LHX6
ENSG00000177181	RIMKLA	1	41380792	43424232	4047	18	0.0310662	0.00318604	0.0327945	AFR Subclass-IN LAMP5-LHX6
ENSG00000227533	SLC2A1-AS1	1	41959049	43996814	3776	9	0.0565376	2.94871e-05	0.000513857	AFR Subclass-IN LAMP5-LHX6
ENSG00000187147	RNF220	1	43405194	45651724	3368	15	0.041901	0.000582394	0.00734188	AFR Subclass-IN LAMP5-LHX6
ENSG00000198520	ARMH1	1	43674692	45725591	2975	68	0.23019	1.44651e-18	2.28548e-16	AFR Subclass-IN LAMP5-LHX6
ENSG00000117425	PTCH2	1	43819844	45843253	2866	15	0.0512454	0.000127886	0.00191829	AFR Subclass-IN LAMP5-LHX6
ENSG00000079277	MKNK1	1	45557407	47616843	3364	3	0.0757419	2.33858e-06	5.17816e-05	AFR Subclass-IN LAMP5-LHX6
ENSG00000132122	SPATA6	1	47295373	49472208	947	27	0.0313694	0.00275247	0.0288007	AFR Subclass-IN LAMP5-LHX6
ENSG00000085832	EPS15	1	50354263	52519266	1302	10	0.0186125	0.0224644	0.180937	AFR Subclass-IN LAMP5-LHX6
ENSG00000134744	TUT4	1	51408282	53553487	3566	54	0.0862829	5.48159e-07	1.42762e-05	AFR Subclass-IN LAMP5-LHX6
ENSG00000121310	ECHDC2	1	51895910	53927212	4180	52	0.16652	6.56618e-13	4.86307e-11	AFR Subclass-IN LAMP5-LHX6
ENSG00000058799	YIPF1	1	52851719	54889798	4743	51	0.0935169	1.70741e-07	5.10607e-06	AFR Subclass-IN LAMP5-LHX6
ENSG00000081870	HSPB11	1	52916574	54945699	4775	31	0.0322541	0.00239932	0.0256144	AFR Subclass-IN LAMP5-LHX6
ENSG00000132849	PATJ	1	60742477	63178675	5474	21	0.0630808	1.8837e-05	0.000346746	AFR Subclass-IN LAMP5-LHX6
ENSG00000142856	ITGB3BP	1	62440770	64593721	4987	17	0.111446	4.66034e-09	1.84084e-07	AFR Subclass-IN LAMP5-LHX6
ENSG00000185483	ROR1	1	62774017	65181498	5585	19	0.0458447	0.000220377	0.00313689	AFR Subclass-IN LAMP5-LHX6
ENSG00000118473	SGIP1	1	65533267	67751139	5039	8	0.0907673	2.2988e-07	6.6441e-06	AFR Subclass-IN LAMP5-LHX6
ENSG00000172260	NEGR1	1	70395943	73282539	6105	205	0.0288823	0.00435091	0.0428314	AFR Subclass-IN LAMP5-LHX6
ENSG00000286863	ENSG00000286863	1	71283170	73753772	5234	8	0.11463	4.1475e-09	1.66603e-07	AFR Subclass-IN LAMP5-LHX6
ENSG00000117054	ACADM	1	74724431	76787575	4833	43	0.10904	9.63737e-09	3.62549e-07	AFR Subclass-IN LAMP5-LHX6
ENSG00000057468	MSH4	1	74796882	76913242	4900	41	0.0688048	6.39855e-06	0.000130729	AFR Subclass-IN LAMP5-LHX6
ENSG00000117069	ST6GALNAC5	1	75867480	78067546	4480	24	0.0549475	5.83077e-05	0.000949755	AFR Subclass-IN LAMP5-LHX6
ENSG00000122417	ODF2L	1	85346824	87396342	3466	20	0.0372058	0.00101387	0.0119249	AFR Subclass-IN LAMP5-LHX6
ENSG00000097033	SH3GLB1	1	85704570	87748184	3716	46	0.0198871	0.018339	0.15197	AFR Subclass-IN LAMP5-LHX6
ENSG00000153936	HS2ST1	1	85914635	88109982	4047	21	0.126685	5.44812e-10	2.63511e-08	AFR Subclass-IN LAMP5-LHX6
ENSG00000197147	LRRC8B	1	88524829	90597861	4423	55	0.0459979	0.000254081	0.00353179	AFR Subclass-IN LAMP5-LHX6
ENSG00000162669	HFM1	1	90260766	92404856	4521	42	0.0904505	2.49788e-07	7.17572e-06	AFR Subclass-IN LAMP5-LHX6
ENSG00000223745	CCDC18-AS1	1	92262186	94346025	4073	77	0.0436214	0.000366914	0.00494785	AFR Subclass-IN LAMP5-LHX6
ENSG00000137936	BCAR3	1	92561741	94847150	4764	24	0.0223474	0.0123968	0.108703	AFR Subclass-IN LAMP5-LHX6
ENSG00000117519	CNN3	1	93896949	95927223	4443	12	0.09406	1.1129e-07	3.42543e-06	AFR Subclass-IN LAMP5-LHX6
ENSG00000117598	PLPPR5	1	97890245	100005032	4756	27	0.0630936	2.03709e-05	0.000371378	AFR Subclass-IN LAMP5-LHX6
ENSG00000137992	DBT	1	99186919	101249834	4891	31	0.0302362	0.00324664	0.0333458	AFR Subclass-IN LAMP5-LHX6
ENSG00000137996	RTCA	1	99266216	101292769	4753	18	0.0570642	4.93873e-05	0.00081995	AFR Subclass-IN LAMP5-LHX6
ENSG00000117543	DPH5	1	99989623	102026088	5098	47	0.0288138	0.00382678	0.0383012	AFR Subclass-IN LAMP5-LHX6
ENSG00000233184	ENSG00000233184	1	100025844	102090513	5180	82	0.0658156	1.11319e-05	0.000214929	AFR Subclass-IN LAMP5-LHX6
ENSG00000162631	NTNG1	1	106140007	108484923	5314	5	0.0577259	3.11386e-05	0.000538675	AFR Subclass-IN LAMP5-LHX6
ENSG00000134215	VAV3	1	106571161	108965180	5120	8	0.120771	1.04522e-09	4.7868e-08	AFR Subclass-IN LAMP5-LHX6
ENSG00000085491	SLC25A24	1	107134043	109200849	4332	41	0.120824	8.42834e-10	3.97516e-08	AFR Subclass-IN LAMP5-LHX6
ENSG00000162636	FAM102B	1	107560089	109644900	4201	59	0.0195692	0.0195106	0.160556	AFR Subclass-IN LAMP5-LHX6
ENSG00000197852	INKA2	1	110680630	112755824	5251	18	0.0420332	0.000524257	0.00667109	AFR Subclass-IN LAMP5-LHX6
ENSG00000231365	WARS2-AS1	1	118140391	120275973	4279	96	0.104735	2.40821e-08	8.30175e-07	AFR Subclass-IN LAMP5-LHX6
ENSG00000134250	NOTCH2	1	118911553	121100779	2419	9	0.0307803	0.00298112	0.030954	AFR Subclass-IN LAMP5-LHX6
ENSG00000274642	ENSG00000274642	1	119197085	121319680	1826	20	0.0417508	0.000601279	0.00753985	AFR Subclass-IN LAMP5-LHX6
ENSG00000223804	ENSG00000223804	1	119267334	121341871	1687	41	0.0357603	0.00136969	0.0155692	AFR Subclass-IN LAMP5-LHX6
ENSG00000278811	LINC00624	1	146258885	148517875	2454	8	0.058751	2.65525e-05	0.000468748	AFR Subclass-IN LAMP5-LHX6
ENSG00000263956	NBPF11	1	147102046	149152322	2232	33	0.0422215	0.000445144	0.00579666	AFR Subclass-IN LAMP5-LHX6
ENSG00000285184	ENSG00000285184	1	149045660	151067701	1929	2	0.0196347	0.0109262	0.096895	AFR Subclass-IN LAMP5-LHX6
ENSG00000143434	SEMA6C	1	150131685	152146664	3520	16	0.0239907	0.00981342	0.0877653	AFR Subclass-IN LAMP5-LHX6
ENSG00000237975	FLG-AS1	1	151168125	153445456	5555	27	0.0888336	2.34233e-07	6.74934e-06	AFR Subclass-IN LAMP5-LHX6
ENSG00000160767	FAM189B	1	154247205	156255483	3247	23	0.0318501	0.00262794	0.0277426	AFR Subclass-IN LAMP5-LHX6
ENSG00000132676	DAP3	1	154687960	156739010	3309	45	0.27246	5.94972e-22	1.52442e-19	AFR Subclass-IN LAMP5-LHX6
ENSG00000163382	NAXE	1	155591756	157609507	4383	44	0.053919	8.65571e-05	0.0013563	AFR Subclass-IN LAMP5-LHX6
ENSG00000132692	BCAN	1	155641390	157659532	4495	3	0.0271756	0.00550061	0.0526194	AFR Subclass-IN LAMP5-LHX6
ENSG00000132196	HSD17B7	1	161790702	163812823	4706	33	0.0916384	1.78917e-07	5.33377e-06	AFR Subclass-IN LAMP5-LHX6
ENSG00000143183	TMCO1	1	164724293	166827755	5274	9	0.05265	0.000100193	0.00154444	AFR Subclass-IN LAMP5-LHX6
ENSG00000229588	ENSG00000229588	1	165165911	167339090	5239	12	0.0617037	2.243e-05	0.000403485	AFR Subclass-IN LAMP5-LHX6
ENSG00000143164	DCAF6	1	166935783	169075843	4894	6	0.0307259	0.00322526	0.0331621	AFR Subclass-IN LAMP5-LHX6
ENSG00000143322	ABL2	1	178099330	180229684	5247	26	0.072256	3.9319e-06	8.39514e-05	AFR Subclass-IN LAMP5-LHX6
ENSG00000198216	CACNA1E	1	180317690	182808084	5964	33	0.0155275	0.0367721	0.268981	AFR Subclass-IN LAMP5-LHX6
ENSG00000228918	LINC01344	1	181096338	183314061	5258	12	0.0798428	4.74634e-07	1.28558e-05	AFR Subclass-IN LAMP5-LHX6
ENSG00000116667	C1orf21	1	183387029	185629019	3653	12	0.0259999	0.00649771	0.0608679	AFR Subclass-IN LAMP5-LHX6
ENSG00000229739	PDC-AS1	1	185423481	187521147	4549	33	0.0793127	1.22381e-06	2.91316e-05	AFR Subclass-IN LAMP5-LHX6
ENSG00000285280	ENSG00000285280	1	191167786	193957713	5306	7	0.0224195	0.0118757	0.104727	AFR Subclass-IN LAMP5-LHX6
ENSG00000203721	LINC00862	1	199253419	201400705	5148	14	0.0655673	1.2632e-05	0.000239503	AFR Subclass-IN LAMP5-LHX6
ENSG00000118197	DDX59	1	199623896	201669907	4930	89	0.0325319	0.00213808	0.0230329	AFR Subclass-IN LAMP5-LHX6
ENSG00000116852	KIF21B	1	199969390	202023714	4810	3	0.0186901	0.0221127	0.178864	AFR Subclass-IN LAMP5-LHX6
ENSG00000240710	ENSG00000240710	1	203603035	205616565	4973	3	0.0515719	0.000121267	0.00183059	AFR Subclass-IN LAMP5-LHX6
ENSG00000286619	ENSG00000286619	1	204813322	206896082	3989	43	0.54501	1.2175e-55	1.15419e-51	AFR Subclass-IN LAMP5-LHX6
ENSG00000117335	CD46	1	206752054	208795513	3989	12	0.126753	3.67842e-10	1.83534e-08	AFR Subclass-IN LAMP5-LHX6
ENSG00000143469	SYT14	1	208900923	211171389	5234	7	0.0397979	0.000611362	0.00765616	AFR Subclass-IN LAMP5-LHX6
ENSG00000203705	TATDN3	1	211791828	213816830	3992	24	0.0201949	0.0161798	0.1361	AFR Subclass-IN LAMP5-LHX6
ENSG00000067533	RRP15	1	217285293	219337983	4724	33	0.0162137	0.0327758	0.243506	AFR Subclass-IN LAMP5-LHX6
ENSG00000092969	TGFB2	1	217345336	219444619	4784	36	0.0486346	0.000201402	0.00288849	AFR Subclass-IN LAMP5-LHX6
ENSG00000143353	LYPLAL1	1	218173869	220212865	4463	27	0.0654828	1.12602e-05	0.000216524	AFR Subclass-IN LAMP5-LHX6
ENSG00000136628	EPRS1	1	218968600	221046530	4640	42	0.0292109	0.00380598	0.0381403	AFR Subclass-IN LAMP5-LHX6
ENSG00000162909	CAPN2	1	222701593	224776018	4236	6	0.0259027	0.0061628	0.0583068	AFR Subclass-IN LAMP5-LHX6
ENSG00000185495	SEPTIN7P13	1	222992743	225010612	4376	27	0.088672	2.73004e-07	7.77202e-06	AFR Subclass-IN LAMP5-LHX6
ENSG00000143753	DEGS1	1	223175756	225193441	4390	10	0.0444836	0.000371394	0.00500115	AFR Subclass-IN LAMP5-LHX6
ENSG00000143786	CNIH3	1	223434660	225740554	4970	136	0.0460966	0.000285212	0.00392425	AFR Subclass-IN LAMP5-LHX6
ENSG00000185842	DNAH14	1	223896262	226399292	4906	15	0.260329	1.42505e-21	3.295e-19	AFR Subclass-IN LAMP5-LHX6
ENSG00000143772	ITPKB	1	225631690	227739323	4941	1	0.0261033	0.00531386	0.0511945	AFR Subclass-IN LAMP5-LHX6
ENSG00000177614	PGBD5	1	229314490	231426332	5321	30	0.026925	0.00522782	0.0505737	AFR Subclass-IN LAMP5-LHX6
ENSG00000135778	NTPCR	1	231950605	233983882	5126	67	0.0591566	3.00627e-05	0.000521014	AFR Subclass-IN LAMP5-LHX6
ENSG00000285053	TBCE-1	1	234328570	236448952	4826	35	0.0619766	1.91906e-05	0.000351889	AFR Subclass-IN LAMP5-LHX6
ENSG00000116977	LGALS8	1	235518000	237552981	5263	20	0.0607199	2.83e-05	0.000495904	AFR Subclass-IN LAMP5-LHX6
ENSG00000198626	RYR2	1	236042184	238833988	7591	5	0.211609	1.26987e-16	1.52384e-14	AFR Subclass-IN LAMP5-LHX6
ENSG00000155816	FMN2	1	239014348	241475187	6027	20	0.0556066	5.94146e-05	0.00096447	AFR Subclass-IN LAMP5-LHX6
ENSG00000180287	PLD5	1	241082986	243524697	5436	5	0.0852333	3.66801e-07	1.01973e-05	AFR Subclass-IN LAMP5-LHX6
ENSG00000203666	EFCAB2	1	243969705	246127164	5095	22	0.0264006	0.00646222	0.0606553	AFR Subclass-IN LAMP5-LHX6
ENSG00000143653	SCCPDH	1	245724409	247768137	6159	36	0.0229693	0.011099	0.0983353	AFR Subclass-IN LAMP5-LHX6
ENSG00000196418	ZNF124	1	246121975	248172020	6311	20	0.192245	2.77475e-15	2.65703e-13	AFR Subclass-IN LAMP5-LHX6
ENSG00000197454	OR2L5	1	247013660	249024276	5376	49	0.156533	4.20966e-12	2.85054e-10	AFR Subclass-IN LAMP5-LHX6
ENSG00000198128	OR2L3	1	247046836	249063407	5287	47	0.0955412	1.0497e-07	3.24143e-06	AFR Subclass-IN LAMP5-LHX6
ENSG00000165568	AKR1E2	10	3786629	5848062	5538	48	0.0968861	7.64655e-08	2.44072e-06	AFR Subclass-IN LAMP5-LHX6
ENSG00000134453	RBM17	10	5089034	7117457	5623	81	0.0894235	3.13198e-07	8.81043e-06	AFR Subclass-IN LAMP5-LHX6
ENSG00000170525	PFKFB3	10	5144934	7254644	5701	7	0.02983	0.00338216	0.0344688	AFR Subclass-IN LAMP5-LHX6
ENSG00000148468	FAM171A1	10	14211643	16371289	5648	46	0.0976257	5.50738e-08	1.80657e-06	AFR Subclass-IN LAMP5-LHX6
ENSG00000077943	ITGA8	10	14513954	16719922	5731	58	0.136597	1.12159e-10	6.07581e-09	AFR Subclass-IN LAMP5-LHX6
ENSG00000107611	CUBN	10	15823966	18129811	6026	11	0.0632081	1.93359e-05	0.00035387	AFR Subclass-IN LAMP5-LHX6
ENSG00000107614	TRDMT1	10	16137336	18202054	5565	56	0.02152	0.0138201	0.119539	AFR Subclass-IN LAMP5-LHX6
ENSG00000165996	HACD1	10	16589032	18617374	5511	21	0.0659082	9.96611e-06	0.000195608	AFR Subclass-IN LAMP5-LHX6
ENSG00000120594	PLXDC2	10	18816239	21289856	7038	41	0.0818924	9.88257e-07	2.41801e-05	AFR Subclass-IN LAMP5-LHX6
ENSG00000078114	NEBL	10	19779973	22293011	5773	36	0.234166	1.85699e-18	2.88595e-16	AFR Subclass-IN LAMP5-LHX6
ENSG00000078403	MLLT10	10	20524646	22743630	4529	18	0.016041	0.0318815	0.237794	AFR Subclass-IN LAMP5-LHX6
ENSG00000095777	MYO3A	10	24934229	27212532	6182	48	0.0505227	0.000134298	0.00200181	AFR Subclass-IN LAMP5-LHX6
ENSG00000107890	ANKRD26	10	25973793	28100494	5313	12	0.0262631	0.00657245	0.0615073	AFR Subclass-IN LAMP5-LHX6
ENSG00000197321	SVIL	10	28457338	30736959	5947	16	0.137615	4.61871e-11	2.71959e-09	AFR Subclass-IN LAMP5-LHX6
ENSG00000183621	ZNF438	10	29820207	32031937	5412	4	0.0456238	0.000275479	0.00380692	AFR Subclass-IN LAMP5-LHX6
ENSG00000120616	EPC1	10	31267751	33378798	5207	94	0.0211487	0.0150854	0.128606	AFR Subclass-IN LAMP5-LHX6
ENSG00000216937	CCDC7	10	31446140	33882874	6178	120	0.0823631	9.93199e-07	2.42044e-05	AFR Subclass-IN LAMP5-LHX6
ENSG00000271335	CCNY-AS1	10	34314552	36336401	4653	7	0.0504123	0.000141897	0.00210185	AFR Subclass-IN LAMP5-LHX6
ENSG00000196693	ZNF33B	10	41574185	43638570	962	30	0.0136896	0.0485861	0.335313	AFR Subclass-IN LAMP5-LHX6
ENSG00000254929	ENSG00000254929	10	46517816	48553514	1359	49	0.0836278	6.93189e-07	1.77128e-05	AFR Subclass-IN LAMP5-LHX6
ENSG00000107643	MAPK8	10	47306639	49439360	3870	25	0.0561893	4.92456e-05	0.000819032	AFR Subclass-IN LAMP5-LHX6
ENSG00000128805	ARHGAP22	10	47446036	49656265	4210	60	0.188459	3.68724e-15	3.46089e-13	AFR Subclass-IN LAMP5-LHX6
ENSG00000227345	PARG	10	48818279	50970203	4603	5	0.0212577	0.0141394	0.121856	AFR Subclass-IN LAMP5-LHX6
ENSG00000185532	PRKG1	10	49990888	53298423	7911	66	0.0670298	8.07992e-06	0.000161258	AFR Subclass-IN LAMP5-LHX6
ENSG00000150275	PCDH15	10	52802771	56627942	11482	64	0.0650183	1.50783e-05	0.000280829	AFR Subclass-IN LAMP5-LHX6
ENSG00000234173	ENSG00000234173	10	53486230	55656051	6598	47	0.0201966	0.0163691	0.137449	AFR Subclass-IN LAMP5-LHX6
ENSG00000072401	UBE2D1	10	57334979	59370751	5302	47	0.0370757	0.00125687	0.0144426	AFR Subclass-IN LAMP5-LHX6
ENSG00000108091	CCDC6	10	58788747	60906556	4923	2	0.0258494	0.00648859	0.0608426	AFR Subclass-IN LAMP5-LHX6
ENSG00000183346	CABCOCO1	10	60662929	62766766	4752	36	0.119553	2.35775e-09	1.01138e-07	AFR Subclass-IN LAMP5-LHX6
ENSG00000224222	LINC02636	10	68994276	71019496	5971	6	0.0495088	0.000143953	0.00212898	AFR Subclass-IN LAMP5-LHX6
ENSG00000042286	AIFM2	10	69098223	71132934	6025	54	0.0473135	0.000242643	0.0033927	AFR Subclass-IN LAMP5-LHX6
ENSG00000166295	ANAPC16	10	71216000	73235860	4719	4	0.0147255	0.0412384	0.295572	AFR Subclass-IN LAMP5-LHX6
ENSG00000182180	MRPS16	10	72248843	74252693	3211	30	0.11902	2.50883e-09	1.06653e-07	AFR Subclass-IN LAMP5-LHX6
ENSG00000156042	CFAP70	10	72253759	74358859	3396	36	0.168866	2.3328e-13	1.8127e-11	AFR Subclass-IN LAMP5-LHX6
ENSG00000138279	ANXA7	10	72375101	74414076	3233	34	0.0626918	1.66968e-05	0.000309757	AFR Subclass-IN LAMP5-LHX6
ENSG00000271848	SYNPO2L-AS1	10	72653980	74675450	3044	11	0.0195921	0.0187929	0.155324	AFR Subclass-IN LAMP5-LHX6
ENSG00000156110	ADK	10	73151202	75709963	3945	24	0.0322074	0.002562	0.0271675	AFR Subclass-IN LAMP5-LHX6
ENSG00000156113	KCNMA1	10	75869601	78638369	5908	76	0.019185	0.0163058	0.137038	AFR Subclass-IN LAMP5-LHX6
ENSG00000225484	NUTM2B-AS1	10	78661394	80826594	4858	81	0.169227	3.95339e-13	3.02243e-11	AFR Subclass-IN LAMP5-LHX6
ENSG00000062650	WAPL	10	85435256	87521792	4057	8	0.0168333	0.0284426	0.217273	AFR Subclass-IN LAMP5-LHX6
ENSG00000223482	NUTM2A-AS1	10	86201647	88342612	3792	38	0.0254305	0.00716975	0.0666275	AFR Subclass-IN LAMP5-LHX6
ENSG00000198682	PAPSS2	10	86659613	88747705	3368	55	0.0495183	0.000163511	0.00239952	AFR Subclass-IN LAMP5-LHX6
ENSG00000171862	PTEN	10	86863625	88971930	3292	26	0.03958	0.000796964	0.00971108	AFR Subclass-IN LAMP5-LHX6
ENSG00000107798	LIPA	10	88213569	90414557	4580	32	0.0161766	0.0325112	0.24173	AFR Subclass-IN LAMP5-LHX6
ENSG00000119917	IFIT3	10	88327307	90377473	4311	63	0.0206784	0.015361	0.130603	AFR Subclass-IN LAMP5-LHX6
ENSG00000148680	HTR7	10	89740823	91858039	4568	104	0.103002	3.54869e-08	1.19721e-06	AFR Subclass-IN LAMP5-LHX6
ENSG00000165338	HECTD2	10	90409280	92514829	4026	38	0.0276841	0.00524629	0.0506981	AFR Subclass-IN LAMP5-LHX6
ENSG00000270099	ENSG00000270099	10	94860548	96924844	4020	112	0.016911	0.0298823	0.225365	AFR Subclass-IN LAMP5-LHX6
ENSG00000077147	TM9SF3	10	95518110	97587452	3945	132	0.0603798	2.3075e-05	0.000412738	AFR Subclass-IN LAMP5-LHX6
ENSG00000172987	HPSE2	10	97457077	100235862	5875	59	0.0777604	1.45318e-06	3.38731e-05	AFR Subclass-IN LAMP5-LHX6
ENSG00000285932	ENSG00000285932	10	98651595	100732112	4225	13	0.0671877	4.27037e-06	9.07694e-05	AFR Subclass-IN LAMP5-LHX6
ENSG00000095539	SEMA4G	10	99969518	101985871	3681	6	0.0482923	0.000181141	0.00263377	AFR Subclass-IN LAMP5-LHX6
ENSG00000198408	OGA	10	100784443	102818465	2968	41	0.0501693	0.000162727	0.00239171	AFR Subclass-IN LAMP5-LHX6
ENSG00000107954	NEURL1	10	102493979	104592552	3975	17	0.0139393	0.0413252	0.29567	AFR Subclass-IN LAMP5-LHX6
ENSG00000065621	GSTO2	10	103268873	105304950	4497	14	0.222113	4.00594e-18	5.66811e-16	AFR Subclass-IN LAMP5-LHX6
ENSG00000119950	MXI1	10	109207605	111287365	4627	77	0.0711558	4.6268e-06	9.79064e-05	AFR Subclass-IN LAMP5-LHX6
ENSG00000108055	SMC3	10	109567695	111606048	4654	50	0.02923	0.00383012	0.0383012	AFR Subclass-IN LAMP5-LHX6
ENSG00000119927	GPAM	10	111149865	113215377	4765	47	0.0859225	5.42884e-07	1.4217e-05	AFR Subclass-IN LAMP5-LHX6
ENSG00000165868	HSPA12A	10	115671192	117850251	4625	14	0.0796417	8.81022e-07	2.19792e-05	AFR Subclass-IN LAMP5-LHX6
ENSG00000183605	SFXN4	10	118140767	120165714	4116	5	0.063366	1.33713e-05	0.000251508	AFR Subclass-IN LAMP5-LHX6
ENSG00000274461	ENSG00000274461	10	119608580	121825317	5336	6	0.0731517	3.12477e-06	6.77868e-05	AFR Subclass-IN LAMP5-LHX6
ENSG00000227165	WDR11-AS1	10	119759898	121851457	5112	55	0.0565538	5.78618e-05	0.000947374	AFR Subclass-IN LAMP5-LHX6
ENSG00000120008	WDR11	10	119851305	121909524	5183	37	0.0556579	6.51564e-05	0.00104515	AFR Subclass-IN LAMP5-LHX6
ENSG00000226864	ATE1-AS1	10	120928312	122951965	5072	30	0.0648062	1.05717e-05	0.000206214	AFR Subclass-IN LAMP5-LHX6
ENSG00000107679	PLEKHA1	10	121374696	123442602	5062	4	0.049772	0.000167622	0.00245225	AFR Subclass-IN LAMP5-LHX6
ENSG00000107902	LHPP	10	123461823	125617888	5239	69	0.043204	0.00046826	0.00607265	AFR Subclass-IN LAMP5-LHX6
ENSG00000148848	ADAM12	10	125012381	127388477	5968	52	0.0946522	1.01539e-07	3.14573e-06	AFR Subclass-IN LAMP5-LHX6
ENSG00000132334	PTPRE	10	126907103	129085855	5603	33	0.0329191	0.00239662	0.0256143	AFR Subclass-IN LAMP5-LHX6
ENSG00000130640	TUBGCP2	10	132278635	134318823	3115	5	0.0164017	0.0316697	0.236717	AFR Subclass-IN LAMP5-LHX6
ENSG00000177030	DEAF1	11	0	1707118	3599	37	0.0322328	0.00266553	0.0281081	AFR Subclass-IN LAMP5-LHX6
ENSG00000255284	ENSG00000255284	11	0	1784297	3758	49	0.040133	0.000772132	0.0094206	AFR Subclass-IN LAMP5-LHX6
ENSG00000184545	DUSP8	11	554051	2572271	4619	28	0.0141737	0.039433	0.28471	AFR Subclass-IN LAMP5-LHX6
ENSG00000179532	DNHD1	11	5497260	7593758	6004	48	0.0443945	0.000333749	0.00454589	AFR Subclass-IN LAMP5-LHX6
ENSG00000283415	ENSG00000283415	11	5821942	7926878	5790	6	0.0919042	1.91031e-07	5.64224e-06	AFR Subclass-IN LAMP5-LHX6
ENSG00000175352	NRIP3	11	7980576	10004049	4112	8	0.03258	0.00206069	0.0223261	AFR Subclass-IN LAMP5-LHX6
ENSG00000253973	ENSG00000253973	11	8004093	10067776	4176	58	0.0167273	0.0298765	0.225365	AFR Subclass-IN LAMP5-LHX6
ENSG00000133789	SWAP70	11	8664077	10752993	4228	58	0.117146	2.74508e-09	1.15147e-07	AFR Subclass-IN LAMP5-LHX6
ENSG00000133812	SBF2	11	8778667	11294219	5417	12	0.0191116	0.0197781	0.162493	AFR Subclass-IN LAMP5-LHX6
ENSG00000110315	RNF141	11	9511673	11541230	4728	41	0.0815658	1.00056e-06	2.43212e-05	AFR Subclass-IN LAMP5-LHX6
ENSG00000197702	PARVA	11	11377563	13535356	5611	21	0.118317	2.7355e-09	1.15147e-07	AFR Subclass-IN LAMP5-LHX6
ENSG00000262655	SPON1	11	12962723	15268133	4484	39	0.0139241	0.0483118	0.33406	AFR Subclass-IN LAMP5-LHX6
ENSG00000011405	PIK3C2A	11	16077730	18207983	4165	11	0.0158264	0.0362699	0.265513	AFR Subclass-IN LAMP5-LHX6
ENSG00000165973	NELL1	11	19669551	22575686	7558	30	0.104029	2.46557e-08	8.46868e-07	AFR Subclass-IN LAMP5-LHX6
ENSG00000148935	GAS2	11	21625509	23813055	5963	12	0.0233907	0.0101996	0.0910477	AFR Subclass-IN LAMP5-LHX6
ENSG00000187398	LUZP2	11	23496970	26082638	7630	101	0.198718	8.29511e-16	8.73752e-14	AFR Subclass-IN LAMP5-LHX6
ENSG00000169519	METTL15	11	27108248	29527041	4115	58	0.0239632	0.00863234	0.0786115	AFR Subclass-IN LAMP5-LHX6
ENSG00000148950	IMMP1L	11	30432401	32509645	3893	28	0.115607	3.40388e-09	1.3909e-07	AFR Subclass-IN LAMP5-LHX6
ENSG00000149089	APIP	11	33853094	35916379	4229	102	0.202374	5.94158e-16	6.47428e-14	AFR Subclass-IN LAMP5-LHX6
ENSG00000149084	HSD17B12	11	42680680	44856617	5465	51	0.0302407	0.0032954	0.0337734	AFR Subclass-IN LAMP5-LHX6
ENSG00000175264	CHST1	11	44647689	46665622	4189	12	0.0511304	0.000134043	0.00200115	AFR Subclass-IN LAMP5-LHX6
ENSG00000175216	CKAP5	11	45743048	47846308	3047	56	0.0438291	0.000284999	0.00392425	AFR Subclass-IN LAMP5-LHX6
ENSG00000213619	NDUFS3	11	46565336	48584562	3477	6	0.021602	0.0121415	0.106774	AFR Subclass-IN LAMP5-LHX6
ENSG00000109919	MTCH2	11	46617315	48642607	3620	10	0.0458059	0.00028051	0.00387079	AFR Subclass-IN LAMP5-LHX6
ENSG00000156689	GLYATL2	11	57834065	59904215	4149	10	0.0161568	0.0342535	0.252506	AFR Subclass-IN LAMP5-LHX6
ENSG00000162174	ASRGL1	11	61337448	63393412	4123	37	0.101018	3.07807e-08	1.04215e-06	AFR Subclass-IN LAMP5-LHX6
ENSG00000162236	STX5	11	61806860	63832051	4111	12	0.0148971	0.0407169	0.292486	AFR Subclass-IN LAMP5-LHX6
ENSG00000168066	SF1	11	63764606	65778786	3379	7	0.014449	0.0438602	0.308301	AFR Subclass-IN LAMP5-LHX6
ENSG00000149806	FAU	11	64120630	66122177	3409	41	0.0186057	0.0183292	0.15197	AFR Subclass-IN LAMP5-LHX6
ENSG00000172922	RNASEH2C	11	64714005	66720818	3031	11	0.0877744	3.51093e-07	9.81818e-06	AFR Subclass-IN LAMP5-LHX6
ENSG00000172932	ANKRD13D	11	66289300	68302485	2375	21	0.0325494	0.00245919	0.026224	AFR Subclass-IN LAMP5-LHX6
ENSG00000172613	RAD9A	11	66317871	68398410	2569	8	0.0486424	0.00018446	0.00267792	AFR Subclass-IN LAMP5-LHX6
ENSG00000273819	ENPP7P7	11	66812557	68873367	3215	13	0.0239618	0.00796116	0.0730102	AFR Subclass-IN LAMP5-LHX6
ENSG00000110721	CHKA	11	67052859	69121444	3577	25	0.0276081	0.00533248	0.0513218	AFR Subclass-IN LAMP5-LHX6
ENSG00000131620	ANO1	11	69078302	71189528	5209	15	0.0420402	0.000408486	0.00540816	AFR Subclass-IN LAMP5-LHX6
ENSG00000248671	ALG1L9P	11	70673885	72818238	4896	36	0.0688753	7.83397e-06	0.000156679	AFR Subclass-IN LAMP5-LHX6
ENSG00000166435	XRRA1	11	73807739	75949200	4747	48	0.312341	7.69135e-26	2.60407e-23	AFR Subclass-IN LAMP5-LHX6
ENSG00000255136	ENSG00000255136	11	74206048	76241173	4392	10	0.0135285	0.0484359	0.334674	AFR Subclass-IN LAMP5-LHX6
ENSG00000074201	CLNS1A	11	76514936	78637794	4929	23	0.0393541	0.0008666	0.0104654	AFR Subclass-IN LAMP5-LHX6
ENSG00000254459	ENSG00000254459	11	76829654	78872262	4799	18	0.181199	5.13853e-14	4.38858e-12	AFR Subclass-IN LAMP5-LHX6
ENSG00000137513	NARS2	11	77435968	79574874	5167	8	0.114126	4.79952e-09	1.88014e-07	AFR Subclass-IN LAMP5-LHX6
ENSG00000287912	ENSG00000287912	11	80175201	82431520	6603	10	0.0239085	0.00867578	0.0789312	AFR Subclass-IN LAMP5-LHX6
ENSG00000245832	MIR4300HG	11	80821272	83718299	8298	5	0.10722	1.37497e-08	4.99415e-07	AFR Subclass-IN LAMP5-LHX6
ENSG00000137509	PRCP	11	81822936	83970584	5505	34	0.0341321	0.0016045	0.0179796	AFR Subclass-IN LAMP5-LHX6
ENSG00000150672	DLG2	11	82455012	86627922	8945	52	0.034021	0.00201295	0.0218588	AFR Subclass-IN LAMP5-LHX6
ENSG00000254787	ENSG00000254787	11	83720826	85800701	3860	24	0.0157809	0.0329878	0.244698	AFR Subclass-IN LAMP5-LHX6
ENSG00000137501	SYTL2	11	84694224	86811159	4125	35	0.0311788	0.00305301	0.0316047	AFR Subclass-IN LAMP5-LHX6
ENSG00000278989	ENSG00000278989	11	85434924	87437282	4509	23	0.0144161	0.0433519	0.306232	AFR Subclass-IN LAMP5-LHX6
ENSG00000166004	CEP295	11	92661682	94730358	5471	47	0.0365992	0.00116854	0.0135425	AFR Subclass-IN LAMP5-LHX6
ENSG00000020922	MRE11	11	93415570	95493885	5104	24	0.0240088	0.00907848	0.0821134	AFR Subclass-IN LAMP5-LHX6
ENSG00000149231	CCDC82	11	95349241	97389956	4755	11	0.020156	0.0160105	0.135155	AFR Subclass-IN LAMP5-LHX6
ENSG00000149972	CNTN5	11	98020949	101358885	9388	21	0.0861558	5.23461e-07	1.38229e-05	AFR Subclass-IN LAMP5-LHX6
ENSG00000137672	TRPC6	11	100451564	102872562	5945	7	0.033465	0.00121297	0.0140061	AFR Subclass-IN LAMP5-LHX6
ENSG00000254987	ENSG00000254987	11	102675994	104895271	6016	36	0.139409	2.80517e-11	1.72682e-09	AFR Subclass-IN LAMP5-LHX6
ENSG00000170962	PDGFD	11	102907189	105164379	6314	21	0.0170209	0.0295294	0.223951	AFR Subclass-IN LAMP5-LHX6
ENSG00000255501	CARD18	11	104137714	106531697	5678	34	0.0637319	1.23462e-05	0.000235025	AFR Subclass-IN LAMP5-LHX6
ENSG00000152402	GUCY1A2	11	105674019	108018476	5223	34	0.0177574	0.0254777	0.199775	AFR Subclass-IN LAMP5-LHX6
ENSG00000178105	DDX10	11	107665069	109940927	4625	10	0.115606	1.36141e-09	6.14578e-08	AFR Subclass-IN LAMP5-LHX6
ENSG00000137710	RDX	11	108864295	111296712	5091	2	0.0707167	5.80621e-06	0.000119658	AFR Subclass-IN LAMP5-LHX6
ENSG00000150787	PTS	11	111226367	113269955	4150	87	0.0838233	4.87271e-07	1.30489e-05	AFR Subclass-IN LAMP5-LHX6
ENSG00000095110	NXPE1	11	113521645	115559895	4527	42	0.0349331	0.00165872	0.0185432	AFR Subclass-IN LAMP5-LHX6
ENSG00000110274	CEP164	11	116314557	118413266	4791	23	0.0532616	5.4905e-05	0.000905217	AFR Subclass-IN LAMP5-LHX6
ENSG00000250699	ENSG00000250699	11	116316362	118328038	4691	7	0.130111	3.06578e-10	1.56256e-08	AFR Subclass-IN LAMP5-LHX6
ENSG00000149575	SCN2B	11	117162806	119176639	4033	24	0.0525872	0.000113615	0.00173162	AFR Subclass-IN LAMP5-LHX6
ENSG00000095139	ARCN1	11	117572390	119603033	3951	5	0.023305	0.010357	0.0922784	AFR Subclass-IN LAMP5-LHX6
ENSG00000154096	THY1	11	118415476	120424985	3932	20	0.0271775	0.00536185	0.0515521	AFR Subclass-IN LAMP5-LHX6
ENSG00000109944	JHY	11	121882683	123963862	4825	12	0.0287183	0.00437299	0.0430041	AFR Subclass-IN LAMP5-LHX6
ENSG00000183715	OPCML	11	131414977	134532501	7613	69	0.0349724	0.00169267	0.0188782	AFR Subclass-IN LAMP5-LHX6
ENSG00000004478	FKBP4	12	1794970	3805423	4803	4	0.0296692	0.00380219	0.0381403	AFR Subclass-IN LAMP5-LHX6
ENSG00000078246	TULP3	12	1877223	3941138	4879	13	0.017735	0.0255902	0.199996	AFR Subclass-IN LAMP5-LHX6
ENSG00000215039	CD27-AS1	12	5439001	7451567	4234	125	0.0183599	0.0221986	0.179278	AFR Subclass-IN LAMP5-LHX6
ENSG00000111676	ATN1	12	5924463	7942321	4399	78	0.0168615	0.0293292	0.222789	AFR Subclass-IN LAMP5-LHX6
ENSG00000226711	FAM66C	12	7180209	9216151	3936	24	0.0269523	0.00581612	0.0552473	AFR Subclass-IN LAMP5-LHX6
ENSG00000282022	ENSG00000282022	12	7858143	9915276	3912	12	0.0138483	0.0482284	0.333726	AFR Subclass-IN LAMP5-LHX6
ENSG00000134539	KLRD1	12	9226058	11329608	5141	16	0.0277967	0.00493079	0.0482393	AFR Subclass-IN LAMP5-LHX6
ENSG00000275119	ENSG00000275119	12	10212219	12251389	4692	13	0.200378	5.34912e-16	5.89648e-14	AFR Subclass-IN LAMP5-LHX6
ENSG00000247157	LINC01252	12	10548030	12590369	4582	24	0.0235597	0.00888269	0.0806589	AFR Subclass-IN LAMP5-LHX6
ENSG00000111266	DUSP16	12	11473282	13562863	4325	6	0.101346	2.15302e-08	7.5316e-07	AFR Subclass-IN LAMP5-LHX6
ENSG00000178878	APOLD1	12	11725917	13829975	4451	27	0.132109	2.53412e-10	1.29856e-08	AFR Subclass-IN LAMP5-LHX6
ENSG00000171681	ATF7IP	12	13365676	15502931	4977	80	0.0602232	2.96493e-05	0.000515734	AFR Subclass-IN LAMP5-LHX6
ENSG00000134533	RERG	12	14107783	16348675	4773	18	0.0889813	2.94505e-07	8.35598e-06	AFR Subclass-IN LAMP5-LHX6
ENSG00000139154	AEBP2	12	18404045	20720801	5694	14	0.0239372	0.00904341	0.0819613	AFR Subclass-IN LAMP5-LHX6
ENSG00000256287	LINC02398	12	19014780	21098868	5376	63	0.0349294	0.00144472	0.0163436	AFR Subclass-IN LAMP5-LHX6
ENSG00000123104	ITPR2	12	25335352	27833194	5721	15	0.0258205	0.00491179	0.0481031	AFR Subclass-IN LAMP5-LHX6
ENSG00000110841	PPFIBP1	12	26523431	28695564	4478	138	0.515923	7.77712e-51	3.68636e-47	AFR Subclass-IN LAMP5-LHX6
ENSG00000064763	FAR2	12	28149103	30340980	5466	65	0.0447033	0.000326796	0.00446402	AFR Subclass-IN LAMP5-LHX6
ENSG00000257176	ENSG00000257176	12	28277955	30317848	5079	29	0.0280164	0.00502886	0.0490469	AFR Subclass-IN LAMP5-LHX6
ENSG00000133687	TMTC1	12	28500840	30784759	6104	28	0.0747335	2.54864e-06	5.57993e-05	AFR Subclass-IN LAMP5-LHX6
ENSG00000110888	CAPRIN2	12	29709552	31754951	5441	34	0.0518972	8.95351e-05	0.00139375	AFR Subclass-IN LAMP5-LHX6
ENSG00000151743	AMN1	12	30671142	32729121	5132	29	0.0159424	0.0330879	0.245249	AFR Subclass-IN LAMP5-LHX6
ENSG00000139132	FGD4	12	31399558	33646050	4277	1	0.0292424	0.00367141	0.0369941	AFR Subclass-IN LAMP5-LHX6
ENSG00000139131	YARS2	12	31727490	33755897	3472	10	0.0224646	0.0120039	0.105759	AFR Subclass-IN LAMP5-LHX6
ENSG00000188906	LRRK2	12	39196744	41369285	166	1	0.0137835	0.0496118	0.341259	AFR Subclass-IN LAMP5-LHX6
ENSG00000134283	PPHLN1	12	41238447	43459715	5327	28	0.0186084	0.0215193	0.17496	AFR Subclass-IN LAMP5-LHX6
ENSG00000173157	ADAMTS20	12	42353866	44552203	5120	47	0.0411883	0.000642366	0.0079981	AFR Subclass-IN LAMP5-LHX6
ENSG00000139173	TMEM117	12	42835967	45389762	5978	11	0.0911679	1.27061e-07	3.87312e-06	AFR Subclass-IN LAMP5-LHX6
ENSG00000177119	ANO6	12	44215987	46482280	4806	12	0.113103	6.5356e-09	2.5084e-07	AFR Subclass-IN LAMP5-LHX6
ENSG00000111371	SLC38A1	12	45183063	47270017	4305	12	0.0792551	5.65801e-07	1.46953e-05	AFR Subclass-IN LAMP5-LHX6
ENSG00000134294	SLC38A2	12	45358188	47372773	4212	22	0.0142683	0.0452821	0.31634	AFR Subclass-IN LAMP5-LHX6
ENSG00000257261	ENSG00000257261	12	45383652	47876784	5419	49	0.0359397	0.00149097	0.0167667	AFR Subclass-IN LAMP5-LHX6
ENSG00000134291	TMEM106C	12	46963569	48968878	4585	2	0.0804636	1.37586e-06	3.22849e-05	AFR Subclass-IN LAMP5-LHX6
ENSG00000139537	CCDC65	12	47904110	49931840	3642	5	0.0265254	0.00620621	0.0586005	AFR Subclass-IN LAMP5-LHX6
ENSG00000167548	KMT2D	12	48018978	50060794	3631	3	0.0450067	0.000287645	0.003952	AFR Subclass-IN LAMP5-LHX6
ENSG00000135390	ATP5MC2	12	52632726	54677408	4151	34	0.178158	4.5428e-14	3.91507e-12	AFR Subclass-IN LAMP5-LHX6
ENSG00000135424	ITGA7	12	54684568	56716043	4216	31	0.0177498	0.0248448	0.196111	AFR Subclass-IN LAMP5-LHX6
ENSG00000198673	TAFA2	12	60708273	63279150	5735	18	0.0184588	0.0234706	0.188241	AFR Subclass-IN LAMP5-LHX6
ENSG00000196935	SRGAP1	12	62844700	65162217	4634	84	0.0257843	0.00729683	0.067421	AFR Subclass-IN LAMP5-LHX6
ENSG00000183735	TBK1	12	63452090	65502114	3782	20	0.0171181	0.0279794	0.214252	AFR Subclass-IN LAMP5-LHX6
ENSG00000248995	LINC02231	12	63920845	65982524	3791	48	0.0410593	0.000627493	0.00783747	AFR Subclass-IN LAMP5-LHX6
ENSG00000174106	LEMD3	12	64169583	66248355	3812	37	0.0368673	0.000975343	0.0115434	AFR Subclass-IN LAMP5-LHX6
ENSG00000127311	HELB	12	65302493	67343643	4430	27	0.0166432	0.0312044	0.233848	AFR Subclass-IN LAMP5-LHX6
ENSG00000127314	RAP1B	12	67610855	69671901	4530	17	0.0554138	6.21789e-05	0.00100248	AFR Subclass-IN LAMP5-LHX6
ENSG00000111605	CPSF6	12	68239569	70274358	4563	14	0.0215422	0.0131343	0.114442	AFR Subclass-IN LAMP5-LHX6
ENSG00000166268	MYRFL	12	68825227	70959097	5067	28	0.19023	2.45118e-15	2.39559e-13	AFR Subclass-IN LAMP5-LHX6
ENSG00000257815	PRANCR	12	68901918	71243379	5537	20	0.117038	2.80634e-09	1.17199e-07	AFR Subclass-IN LAMP5-LHX6
ENSG00000153233	PTPRR	12	69638073	71920738	5417	38	0.0763062	2.19186e-06	4.88913e-05	AFR Subclass-IN LAMP5-LHX6
ENSG00000166006	KCNC2	12	74040077	76209839	4893	22	0.0348632	0.00168543	0.0188196	AFR Subclass-IN LAMP5-LHX6
ENSG00000180481	GLIPR1L2	12	74391089	76432688	4645	11	0.132856	8.56955e-11	4.77878e-09	AFR Subclass-IN LAMP5-LHX6
ENSG00000139278	GLIPR1	12	74480753	76503863	4597	66	0.017611	0.0257305	0.200762	AFR Subclass-IN LAMP5-LHX6
ENSG00000067798	NAV3	12	76324641	79213010	5916	31	0.0573793	5.38513e-05	0.00088939	AFR Subclass-IN LAMP5-LHX6
ENSG00000257191	ENSG00000257191	12	77960258	80045644	3749	10	0.0225764	0.0118127	0.104269	AFR Subclass-IN LAMP5-LHX6
ENSG00000111052	LIN7A	12	79792520	81937934	4292	35	0.222594	1.3967e-18	2.24419e-16	AFR Subclass-IN LAMP5-LHX6
ENSG00000133773	CCDC59	12	81223681	83358805	4238	37	0.0239975	0.00841574	0.0767339	AFR Subclass-IN LAMP5-LHX6
ENSG00000179104	TMTC2	12	81686880	84134870	5584	17	0.0322695	0.00217365	0.023363	AFR Subclass-IN LAMP5-LHX6
ENSG00000182050	MGAT4C	12	84955666	87838904	5600	29	0.0850953	5.45762e-07	1.4253e-05	AFR Subclass-IN LAMP5-LHX6
ENSG00000198015	MRPL42	12	92467514	94516214	4620	29	0.0288095	0.00367209	0.0369941	AFR Subclass-IN LAMP5-LHX6
ENSG00000169372	CRADD	12	92677375	94894840	5089	3	0.0827723	8.34888e-07	2.09385e-05	AFR Subclass-IN LAMP5-LHX6
ENSG00000257150	PGAM1P5	12	94551582	96673999	5220	23	0.0161105	0.0338723	0.25028	AFR Subclass-IN LAMP5-LHX6
ENSG00000059758	CDK17	12	95278261	97400480	5043	68	0.0178626	0.0251122	0.197892	AFR Subclass-IN LAMP5-LHX6
ENSG00000151572	ANO4	12	99717526	102128641	5313	18	0.0917689	1.26806e-07	3.87312e-06	AFR Subclass-IN LAMP5-LHX6
ENSG00000111666	CHPT1	12	100696947	102744140	4145	31	0.0141996	0.0462514	0.322399	AFR Subclass-IN LAMP5-LHX6
ENSG00000171759	PAH	12	101836889	103958410	4371	109	0.0617125	2.41394e-05	0.000429346	AFR Subclass-IN LAMP5-LHX6
ENSG00000111696	NT5DC3	12	102770453	104841234	4773	22	0.021378	0.0129181	0.112869	AFR Subclass-IN LAMP5-LHX6
ENSG00000074590	NUAK1	12	105063345	107138954	4815	1	0.0161048	0.028641	0.218437	AFR Subclass-IN LAMP5-LHX6
ENSG00000151136	BTBD11	12	106318421	108659642	5901	9	0.165191	8.47985e-13	6.13656e-11	AFR Subclass-IN LAMP5-LHX6
ENSG00000075035	WSCD2	12	107129288	109250537	5355	17	0.0932745	8.19261e-08	2.60624e-06	AFR Subclass-IN LAMP5-LHX6
ENSG00000076555	ACACB	12	108116595	110268226	4295	9	0.0389579	0.00087071	0.0105017	AFR Subclass-IN LAMP5-LHX6
ENSG00000139428	MMAB	12	108553715	110573580	3392	2	0.0171713	0.0282676	0.216285	AFR Subclass-IN LAMP5-LHX6
ENSG00000139437	TCHP	12	108900264	110983841	3429	2	0.0139026	0.0480242	0.332556	AFR Subclass-IN LAMP5-LHX6
ENSG00000111707	SUDS3	12	117376555	119418033	4937	89	0.0210246	0.014524	0.124379	AFR Subclass-IN LAMP5-LHX6
ENSG00000248636	ENSG00000248636	12	118361247	120668079	5288	22	0.139269	7.14023e-11	4.10238e-09	AFR Subclass-IN LAMP5-LHX6
ENSG00000224982	TMEM233	12	118593774	120643075	4612	14	0.0782685	1.84682e-06	4.20863e-05	AFR Subclass-IN LAMP5-LHX6
ENSG00000122966	CIT	12	118685791	120877320	4805	60	0.0160619	0.0333099	0.246681	AFR Subclass-IN LAMP5-LHX6
ENSG00000255857	PXN-AS1	12	119201291	121213231	4248	46	0.0238726	0.00908021	0.0821134	AFR Subclass-IN LAMP5-LHX6
ENSG00000089159	PXN	12	119210439	121265771	4372	30	0.0175918	0.0254364	0.199616	AFR Subclass-IN LAMP5-LHX6
ENSG00000088986	DYNLL1	12	119469850	121498493	4312	13	0.0547013	6.30372e-05	0.00101459	AFR Subclass-IN LAMP5-LHX6
ENSG00000157837	SPPL3	12	119762510	121904358	4362	13	0.0678043	9.89632e-06	0.000194641	AFR Subclass-IN LAMP5-LHX6
ENSG00000170633	RNF34	12	120400041	122430623	4213	36	0.0441128	0.000386199	0.00514905	AFR Subclass-IN LAMP5-LHX6
ENSG00000111364	DDX55	12	122602077	124620943	4031	11	0.0565973	5.51348e-05	0.000907428	AFR Subclass-IN LAMP5-LHX6
ENSG00000184992	BRI3BP	12	123993645	126031231	4061	10	0.0325515	0.00230801	0.0247511	AFR Subclass-IN LAMP5-LHX6
ENSG00000255595	ENSG00000255595	12	125191151	127434227	4965	72	0.0671412	6.17775e-06	0.000126764	AFR Subclass-IN LAMP5-LHX6
ENSG00000151948	GLT1D1	12	127853427	129984968	5765	43	0.0154945	0.0354173	0.260074	AFR Subclass-IN LAMP5-LHX6
ENSG00000198598	MMP17	12	130828393	132851783	4868	14	0.0598887	3.54333e-05	0.000607429	AFR Subclass-IN LAMP5-LHX6
ENSG00000185684	EP400P1	12	131084283	133131639	4750	17	0.0453318	0.000350641	0.0047493	AFR Subclass-IN LAMP5-LHX6
ENSG00000196199	MPHOSPH8	13	18633659	20673441	4615	89	0.0240981	0.00958065	0.0858456	AFR Subclass-IN LAMP5-LHX6
ENSG00000032742	IFT88	13	19567138	21691444	4949	28	0.0515252	0.000122814	0.00185099	AFR Subclass-IN LAMP5-LHX6
ENSG00000127863	TNFRSF19	13	22570370	24676104	5933	18	0.146984	1.27156e-11	8.03627e-10	AFR Subclass-IN LAMP5-LHX6
ENSG00000102699	PARP4	13	23420931	25512778	5446	43	0.228513	2.58708e-18	3.89294e-16	AFR Subclass-IN LAMP5-LHX6
ENSG00000253771	TPTE2P1	13	23924677	25968487	5561	21	0.214555	8.50904e-17	1.03418e-14	AFR Subclass-IN LAMP5-LHX6
ENSG00000139508	SLC46A3	13	27700064	29718970	5291	19	0.028472	0.00450187	0.0441799	AFR Subclass-IN LAMP5-LHX6
ENSG00000102781	KATNAL1	13	29202630	31307551	5095	45	0.055407	6.982e-05	0.00111618	AFR Subclass-IN LAMP5-LHX6
ENSG00000133083	DCLK1	13	34768652	37131382	4643	21	0.0915465	2.02004e-07	5.94273e-06	AFR Subclass-IN LAMP5-LHX6
ENSG00000120686	UFM1	13	37349849	39363619	5128	54	0.0152053	0.0379375	0.276227	AFR Subclass-IN LAMP5-LHX6
ENSG00000150907	FOXO1	13	39555667	41666641	4229	123	0.0387155	0.000950954	0.0113112	AFR Subclass-IN LAMP5-LHX6
ENSG00000288598	ENSG00000288598	13	40517168	42590462	3995	37	0.0477527	0.000222007	0.00314593	AFR Subclass-IN LAMP5-LHX6
ENSG00000120675	DNAJC15	13	42023203	44114213	4332	104	0.0622576	1.91205e-05	0.000351284	AFR Subclass-IN LAMP5-LHX6
ENSG00000120658	ENOX1	13	42213518	44786908	5076	36	0.0167298	0.0295861	0.224202	AFR Subclass-IN LAMP5-LHX6
ENSG00000170919	TPT1-AS1	13	44341345	46417975	4166	50	0.245212	2.22711e-19	4.0602e-17	AFR Subclass-IN LAMP5-LHX6
ENSG00000102468	HTR2A	13	45831546	47897076	4590	41	0.0175685	0.0239903	0.191761	AFR Subclass-IN LAMP5-LHX6
ENSG00000102547	CAB39L	13	48308650	50444064	4342	33	0.0197267	0.0177869	0.147912	AFR Subclass-IN LAMP5-LHX6
ENSG00000136104	RNASEH2B	13	49909747	52024120	3937	11	0.125657	8.17451e-10	3.89419e-08	AFR Subclass-IN LAMP5-LHX6
ENSG00000150361	KLHL1	13	68700594	71108493	6542	43	0.202833	4.3067e-16	4.91897e-14	AFR Subclass-IN LAMP5-LHX6
ENSG00000188243	COMMD6	13	74525214	76549439	4592	39	0.0504849	0.000129932	0.00194283	AFR Subclass-IN LAMP5-LHX6
ENSG00000005810	MYCBP2	13	76042474	78327094	1676	19	0.0213325	0.0131494	0.114469	AFR Subclass-IN LAMP5-LHX6
ENSG00000288016	ENSG00000288016	13	83086802	85448603	6209	53	0.0553608	6.48351e-05	0.00104176	AFR Subclass-IN LAMP5-LHX6
ENSG00000183098	GPC6	13	92226807	95408020	8123	53	0.174776	1.29788e-13	1.0427e-11	AFR Subclass-IN LAMP5-LHX6
ENSG00000102580	DNAJC3	13	94677139	96794988	4771	15	0.045394	0.000267584	0.00370862	AFR Subclass-IN LAMP5-LHX6
ENSG00000175198	PCCA	13	99089015	101530437	5477	77	0.0438354	0.000435126	0.00570538	AFR Subclass-IN LAMP5-LHX6
ENSG00000272274	LINC00551	13	105568261	107716679	5300	100	0.404211	1.31439e-35	1.55756e-32	AFR Subclass-IN LAMP5-LHX6
ENSG00000174405	LIG4	13	107207439	109218368	5078	33	0.0756911	2.24408e-06	4.99386e-05	AFR Subclass-IN LAMP5-LHX6
ENSG00000198176	TFDP1	13	112584721	114641473	4103	10	0.0390203	0.000859801	0.0103986	AFR Subclass-IN LAMP5-LHX6
ENSG00000130177	CDC16	13	113234887	115272723	2447	18	0.0168066	0.0308277	0.231574	AFR Subclass-IN LAMP5-LHX6
ENSG00000136319	TTC5	14	19256558	21305960	3311	25	0.0174132	0.0271215	0.209034	AFR Subclass-IN LAMP5-LHX6
ENSG00000092094	OSGEP	14	19446401	21455089	3622	23	0.0824863	9.8965e-07	2.41801e-05	AFR Subclass-IN LAMP5-LHX6
ENSG00000100804	PSMB5	14	22016543	24035230	4606	12	0.0204226	0.0167503	0.140277	AFR Subclass-IN LAMP5-LHX6
ENSG00000092068	SLC7A8	14	22125295	24183674	4504	3	0.16595	4.63053e-13	3.51179e-11	AFR Subclass-IN LAMP5-LHX6
ENSG00000092108	SCFD1	14	29622291	31737694	4224	22	0.0832581	8.58444e-07	2.14724e-05	AFR Subclass-IN LAMP5-LHX6
ENSG00000151320	AKAP6	14	31329298	33837684	5333	58	0.0184276	0.0236908	0.189847	AFR Subclass-IN LAMP5-LHX6
ENSG00000092020	PPP2R3C	14	34085467	36122517	4570	27	0.0279601	0.00512959	0.0498243	AFR Subclass-IN LAMP5-LHX6
ENSG00000100934	SEC23A	14	38031919	40109646	4820	11	0.0551299	6.09876e-05	0.000984945	AFR Subclass-IN LAMP5-LHX6
ENSG00000258526	ENSG00000258526	14	38432599	41390547	7648	35	0.0846595	5.05713e-07	1.34667e-05	AFR Subclass-IN LAMP5-LHX6
ENSG00000100479	POLE2	14	48643555	50688422	4452	29	0.0722767	4.38046e-06	9.29011e-05	AFR Subclass-IN LAMP5-LHX6
ENSG00000214900	LINC01588	14	48927571	51105043	5055	46	0.0775314	5.87185e-07	1.52091e-05	AFR Subclass-IN LAMP5-LHX6
ENSG00000087299	L2HGDH	14	49237563	51312229	4870	9	0.0167787	0.0296426	0.22445	AFR Subclass-IN LAMP5-LHX6
ENSG00000100490	CDKL1	14	49326265	51416461	4927	49	0.0817489	9.53775e-07	2.34852e-05	AFR Subclass-IN LAMP5-LHX6
ENSG00000100592	DAAM1	14	58188646	60371405	3919	43	0.0154587	0.0369467	0.269842	AFR Subclass-IN LAMP5-LHX6
ENSG00000181619	GPR135	14	58429022	60465342	3817	17	0.105544	2.04446e-08	7.17834e-07	AFR Subclass-IN LAMP5-LHX6
ENSG00000126773	PCNX4	14	59091911	61169133	3599	22	0.164564	6.13737e-13	4.58128e-11	AFR Subclass-IN LAMP5-LHX6
ENSG00000027075	PRKCH	14	60187559	62550976	4810	14	0.0313849	0.00272353	0.0285609	AFR Subclass-IN LAMP5-LHX6
ENSG00000140015	KCNH5	14	61699464	64102037	5588	19	0.0358679	0.00146679	0.016534	AFR Subclass-IN LAMP5-LHX6
ENSG00000140009	ESR2	14	63084232	65338112	5019	51	0.0214449	0.0136951	0.118674	AFR Subclass-IN LAMP5-LHX6
ENSG00000054690	PLEKHH1	14	66533290	68589612	4193	12	0.0293815	0.00367991	0.0370335	AFR Subclass-IN LAMP5-LHX6
ENSG00000257759	ENSG00000257759	14	69425812	71547464	4681	45	0.0237521	0.0091018	0.0821763	AFR Subclass-IN LAMP5-LHX6
ENSG00000100731	PCNX1	14	69907405	72115382	4755	33	0.0483428	0.000208211	0.00297264	AFR Subclass-IN LAMP5-LHX6
ENSG00000187105	HEATR4	14	72478484	74558947	4820	67	0.08234	1.02603e-06	2.47708e-05	AFR Subclass-IN LAMP5-LHX6
ENSG00000258603	ENSG00000258603	14	72555115	74633941	4794	35	0.180107	4.20308e-14	3.65552e-12	AFR Subclass-IN LAMP5-LHX6
ENSG00000258569	ENSG00000258569	14	75710658	77761388	4972	3	0.0863327	4.8347e-07	1.30207e-05	AFR Subclass-IN LAMP5-LHX6
ENSG00000100433	KCNK10	14	87180103	89326907	5313	29	0.324402	1.07167e-27	5.34705e-25	AFR Subclass-IN LAMP5-LHX6
ENSG00000042317	SPATA7	14	87384924	89470350	5139	21	0.215919	5.19135e-17	6.47553e-15	AFR Subclass-IN LAMP5-LHX6
ENSG00000070778	PTPN21	14	87465778	89555007	5090	22	0.0238739	0.00938714	0.0844308	AFR Subclass-IN LAMP5-LHX6
ENSG00000183648	NDUFB1	14	91116122	93121917	3712	7	0.0533112	7.59375e-05	0.00120383	AFR Subclass-IN LAMP5-LHX6
ENSG00000119698	PPP4R4	14	93146128	95279734	4667	153	0.0406862	0.00064791	0.00803951	AFR Subclass-IN LAMP5-LHX6
ENSG00000205476	CCDC85C	14	98500190	100604207	4685	47	0.0205577	0.0161063	0.13571	AFR Subclass-IN LAMP5-LHX6
ENSG00000066629	EML1	14	98737693	100942060	4788	48	0.0273229	0.00530305	0.0511885	AFR Subclass-IN LAMP5-LHX6
ENSG00000140105	WARS1	14	99333790	101376805	4265	29	0.0308451	0.00318489	0.0327945	AFR Subclass-IN LAMP5-LHX6
ENSG00000131323	TRAF3	14	101777449	103911500	5111	57	0.0434495	0.000391328	0.00520307	AFR Subclass-IN LAMP5-LHX6
ENSG00000075413	MARK3	14	102385377	104503831	5149	93	0.0298047	0.00384041	0.0383636	AFR Subclass-IN LAMP5-LHX6
ENSG00000184916	JAG2	14	104140982	106168824	3415	8	0.0441079	0.000335989	0.00456984	AFR Subclass-IN LAMP5-LHX6
ENSG00000260232	PWRN4	15	22912411	25090821	4323	15	0.114501	4.61961e-09	1.83238e-07	AFR Subclass-IN LAMP5-LHX6
ENSG00000259905	PWRN1	15	23101827	25823365	6204	34	0.0314354	0.00285729	0.029766	AFR Subclass-IN LAMP5-LHX6
ENSG00000287482	ENSG00000287482	15	24091786	26107469	5381	59	0.0208614	0.0148918	0.127184	AFR Subclass-IN LAMP5-LHX6
ENSG00000104044	OCA2	15	26754875	29099315	3858	60	0.0909231	1.87701e-07	5.57808e-06	AFR Subclass-IN LAMP5-LHX6
ENSG00000206149	HERC2P9	15	27589492	29685264	3591	10	0.0511043	0.00014161	0.00210088	AFR Subclass-IN LAMP5-LHX6
ENSG00000104059	FAM189A1	15	28120252	30570979	3091	7	0.0833044	8.8356e-07	2.19846e-05	AFR Subclass-IN LAMP5-LHX6
ENSG00000166912	MTMR10	15	29938941	31991628	2924	14	0.0590485	3.72318e-05	0.000633676	AFR Subclass-IN LAMP5-LHX6
ENSG00000262728	ENSG00000262728	15	31585524	33615158	3574	8	0.0421298	0.00043678	0.00571916	AFR Subclass-IN LAMP5-LHX6
ENSG00000175265	GOLGA8A	15	33379068	35437808	4678	40	0.1506	8.9956e-12	5.80125e-10	AFR Subclass-IN LAMP5-LHX6
ENSG00000215252	GOLGA8B	15	33525095	35588503	4743	14	0.0168943	0.0291843	0.222044	AFR Subclass-IN LAMP5-LHX6
ENSG00000250007	ENSG00000250007	15	33755084	35813505	4447	35	0.0897997	2.29601e-07	6.6441e-06	AFR Subclass-IN LAMP5-LHX6
ENSG00000248079	DPH6-DT	15	34546154	36860199	4972	102	0.0355851	0.000672634	0.0083245	AFR Subclass-IN LAMP5-LHX6
ENSG00000259345	ENSG00000259345	15	37865322	40427195	6122	14	0.20771	7.7351e-17	9.52321e-15	AFR Subclass-IN LAMP5-LHX6
ENSG00000128891	CCDC32	15	39528683	41565057	4315	19	0.0497892	0.00012651	0.00190368	AFR Subclass-IN LAMP5-LHX6
ENSG00000137815	RTF1	15	40408408	42483563	4369	3	0.0155116	0.0333332	0.246681	AFR Subclass-IN LAMP5-LHX6
ENSG00000103994	ZNF106	15	41412823	43491141	3873	26	0.0542161	7.13083e-05	0.00113805	AFR Subclass-IN LAMP5-LHX6
ENSG00000159433	STARD9	15	41575606	43720998	3702	30	0.120738	1.86645e-09	8.22975e-08	AFR Subclass-IN LAMP5-LHX6
ENSG00000168803	ADAL	15	42330672	44354569	2866	13	0.11965	1.57864e-09	7.0592e-08	AFR Subclass-IN LAMP5-LHX6
ENSG00000237289	CKMT1B	15	42593054	44604901	2634	57	0.136826	4.87409e-11	2.85225e-09	AFR Subclass-IN LAMP5-LHX6
ENSG00000171877	FRMD5	15	42870761	45195271	3208	33	0.372882	1.20792e-32	8.17934e-30	AFR Subclass-IN LAMP5-LHX6
ENSG00000185880	TRIM69	15	43728988	45767829	3562	17	0.148927	4.80856e-12	3.21022e-10	AFR Subclass-IN LAMP5-LHX6
ENSG00000259520	ENSG00000259520	15	44235930	46279251	4142	20	0.481411	3.8078e-46	7.21959e-43	AFR Subclass-IN LAMP5-LHX6
ENSG00000137872	SEMA6D	15	46184101	48774228	5229	58	0.0565972	4.39179e-05	0.000739506	AFR Subclass-IN LAMP5-LHX6
ENSG00000259221	ENSG00000259221	15	46359430	48396732	4053	17	0.0276505	0.00522808	0.0505737	AFR Subclass-IN LAMP5-LHX6
ENSG00000104177	MYEF2	15	47134632	49178353	3847	59	0.0249044	0.00755341	0.0695207	AFR Subclass-IN LAMP5-LHX6
ENSG00000104043	ATP8B4	15	48858238	51182817	5095	20	0.0362359	0.00116649	0.0135353	AFR Subclass-IN LAMP5-LHX6
ENSG00000244879	GABPB1-AS1	15	49354959	51372202	4643	19	0.389913	4.42345e-34	3.49452e-31	AFR Subclass-IN LAMP5-LHX6
ENSG00000273674	ENSG00000273674	15	49839875	51908603	4733	64	0.074455	2.49933e-06	5.48464e-05	AFR Subclass-IN LAMP5-LHX6
ENSG00000259240	MIR4713HG	15	50037488	52293912	5204	38	0.391555	8.80982e-35	9.27968e-32	AFR Subclass-IN LAMP5-LHX6
ENSG00000186417	GLDN	15	50341655	52408005	4772	27	0.106585	1.67401e-08	5.94369e-07	AFR Subclass-IN LAMP5-LHX6
ENSG00000140280	LYSMD2	15	50723011	52751585	4641	4	0.020996	0.0152975	0.130179	AFR Subclass-IN LAMP5-LHX6
ENSG00000128872	TMOD2	15	50751597	52816363	4711	58	0.0601246	3.00615e-05	0.000521014	AFR Subclass-IN LAMP5-LHX6
ENSG00000166477	LEO1	15	50938025	52971778	4697	10	0.0237425	0.00982789	0.0878118	AFR Subclass-IN LAMP5-LHX6
ENSG00000069966	GNB5	15	51115100	53191392	4968	11	0.0146122	0.041613	0.296833	AFR Subclass-IN LAMP5-LHX6
ENSG00000137766	UNC13C	15	52978201	55628707	7793	101	0.0652814	1.50569e-05	0.000280829	AFR Subclass-IN LAMP5-LHX6
ENSG00000069974	RAB27A	15	54202966	56319113	5806	57	0.138492	8.18996e-11	4.62148e-09	AFR Subclass-IN LAMP5-LHX6
ENSG00000260392	ENSG00000260392	15	55542952	57629592	4775	19	0.0621942	2.11636e-05	0.00038435	AFR Subclass-IN LAMP5-LHX6
ENSG00000185088	RPS27L	15	62125872	64158021	4549	4	0.0572956	4.32042e-05	0.000728782	AFR Subclass-IN LAMP5-LHX6
ENSG00000035664	DAPK2	15	62907036	65072033	4657	9	0.0204533	0.0154907	0.13147	AFR Subclass-IN LAMP5-LHX6
ENSG00000166839	ANKDD1A	15	63911902	65958691	3814	12	0.0258615	0.00641096	0.0602338	AFR Subclass-IN LAMP5-LHX6
ENSG00000090470	PDCD7	15	64117379	66133808	3710	32	0.034755	0.00158278	0.0177781	AFR Subclass-IN LAMP5-LHX6
ENSG00000137818	RPLP1	15	68452814	70456205	4399	42	0.0319431	0.00267731	0.0282011	AFR Subclass-IN LAMP5-LHX6
ENSG00000067225	PKM	15	71199029	73231822	3539	3	0.0232164	0.010557	0.0938903	AFR Subclass-IN LAMP5-LHX6
ENSG00000067141	NEO1	15	72051710	74305205	3925	9	0.028567	0.0038879	0.0387972	AFR Subclass-IN LAMP5-LHX6
ENSG00000156642	NPTN	15	72560014	74634134	3833	29	0.0390425	0.000830416	0.0100946	AFR Subclass-IN LAMP5-LHX6
ENSG00000205363	INSYN1	15	72735458	74753351	3813	18	0.0178062	0.0240463	0.191885	AFR Subclass-IN LAMP5-LHX6
ENSG00000138621	PPCDC	15	74023586	76117462	3339	8	0.0460611	0.000236757	0.00332511	AFR Subclass-IN LAMP5-LHX6
ENSG00000140398	NEIL1	15	74346955	76357115	3317	11	0.0273477	0.0057177	0.0543669	AFR Subclass-IN LAMP5-LHX6
ENSG00000169752	NRG4	15	74935969	77059795	3631	7	0.163457	8.90539e-13	6.3476e-11	AFR Subclass-IN LAMP5-LHX6
ENSG00000259417	CTXND1	15	79195481	81252213	5175	43	0.0447866	0.000330583	0.00450924	AFR Subclass-IN LAMP5-LHX6
ENSG00000259692	ENSG00000259692	15	80633426	83013579	4202	5	0.0408872	0.000589365	0.0074199	AFR Subclass-IN LAMP5-LHX6
ENSG00000188659	SAXO2	15	81262810	83284930	3079	46	0.283873	6.47128e-23	1.7041e-20	AFR Subclass-IN LAMP5-LHX6
ENSG00000259429	UBE2Q2P2	15	81355142	83420075	3007	41	0.260852	1.16967e-21	2.84319e-19	AFR Subclass-IN LAMP5-LHX6
ENSG00000186628	FSD2	15	81755362	83806070	2964	109	0.11323	4.95734e-09	1.92605e-07	AFR Subclass-IN LAMP5-LHX6
ENSG00000103942	HOMER2	15	81836946	83986153	3235	25	0.0446606	0.000375781	0.00504589	AFR Subclass-IN LAMP5-LHX6
ENSG00000136404	TM6SF1	15	82107572	84144854	2921	8	0.0204822	0.0164907	0.138262	AFR Subclass-IN LAMP5-LHX6
ENSG00000176700	SCAND2P	15	83631451	85647478	3489	65	0.0255154	0.00731703	0.0675418	AFR Subclass-IN LAMP5-LHX6
ENSG00000140526	ABHD2	15	88087459	90202355	5117	33	0.0175072	0.0232694	0.186944	AFR Subclass-IN LAMP5-LHX6
ENSG00000255571	MIR9-3HG	15	88361579	90398487	5102	11	0.0203197	0.0168154	0.140573	AFR Subclass-IN LAMP5-LHX6
ENSG00000259475	ENSG00000259475	15	97954149	100105824	5935	52	0.0524012	0.0001156	0.00175062	AFR Subclass-IN LAMP5-LHX6
ENSG00000183060	LYSMD4	15	98715697	100733561	5939	44	0.0927192	1.4743e-07	4.45106e-06	AFR Subclass-IN LAMP5-LHX6
ENSG00000140471	LINS1	15	99559369	101603230	6320	12	0.1839	2.42752e-14	2.17102e-12	AFR Subclass-IN LAMP5-LHX6
ENSG00000131871	SELENOS	15	100270817	102277500	4450	105	0.0135192	0.0477733	0.331303	AFR Subclass-IN LAMP5-LHX6
ENSG00000184277	TM2D3	15	100621444	102652391	3220	22	0.019128	0.0191207	0.157891	AFR Subclass-IN LAMP5-LHX6
ENSG00000103245	CIAO3	16	0	1741329	4575	9	0.0523298	0.000114569	0.00174336	AFR Subclass-IN LAMP5-LHX6
ENSG00000287855	ENSG00000287855	16	0	1862843	5039	34	0.0881846	3.85121e-07	1.05825e-05	AFR Subclass-IN LAMP5-LHX6
ENSG00000103227	LMF1	16	0	1981318	5439	78	0.0158322	0.0344569	0.253631	AFR Subclass-IN LAMP5-LHX6
ENSG00000007545	CRAMP1	16	612337	2677908	5185	11	0.0806299	1.02434e-06	2.47708e-05	AFR Subclass-IN LAMP5-LHX6
ENSG00000238098	ABCA17P	16	1339150	3426699	4720	61	0.151447	9.0746e-12	5.81265e-10	AFR Subclass-IN LAMP5-LHX6
ENSG00000140992	PDPK1	16	1537979	3603188	4582	51	0.0378869	0.000921475	0.0110159	AFR Subclass-IN LAMP5-LHX6
ENSG00000260565	ERVK13-1	16	1660348	3682379	4463	11	0.195896	2.44196e-15	2.39559e-13	AFR Subclass-IN LAMP5-LHX6
ENSG00000085644	ZNF213	16	2129777	4142804	4218	80	0.0367297	0.00130096	0.0148591	AFR Subclass-IN LAMP5-LHX6
ENSG00000006194	ZNF263	16	2263800	4301401	4481	11	0.0330899	0.00192786	0.021007	AFR Subclass-IN LAMP5-LHX6
ENSG00000237515	SHISA9	16	11901598	14240416	6607	22	0.0431017	0.000404071	0.00536498	AFR Subclass-IN LAMP5-LHX6
ENSG00000188599	NPIPP1	16	14104312	16123498	2491	20	0.127184	3.62539e-10	1.81845e-08	AFR Subclass-IN LAMP5-LHX6
ENSG00000133393	CEP20	16	14865719	16888625	2191	7	0.0208618	0.0155312	0.131695	AFR Subclass-IN LAMP5-LHX6
ENSG00000167186	COQ7	16	18067614	20080095	2863	40	0.0384384	0.00085826	0.0103986	AFR Subclass-IN LAMP5-LHX6
ENSG00000006007	GDE1	16	18501693	20522123	3788	32	0.0839309	5.26854e-07	1.38738e-05	AFR Subclass-IN LAMP5-LHX6
ENSG00000103550	KNOP1	16	18701937	20718235	4130	39	0.166146	7.44425e-13	5.47066e-11	AFR Subclass-IN LAMP5-LHX6
ENSG00000248124	RRN3P1	16	20796106	22820410	1680	96	0.079897	8.08797e-07	2.0392e-05	AFR Subclass-IN LAMP5-LHX6
ENSG00000262155	LINC02175	16	24066937	26088618	4777	22	0.172797	1.24964e-13	1.01253e-11	AFR Subclass-IN LAMP5-LHX6
ENSG00000182601	HS3ST4	16	24691959	27137685	6554	40	0.0984809	3.99001e-08	1.33658e-06	AFR Subclass-IN LAMP5-LHX6
ENSG00000103502	CDIPT	16	28858357	30863414	1813	36	0.017848	0.0246516	0.195236	AFR Subclass-IN LAMP5-LHX6
ENSG00000171208	NETO2	16	46077703	48143945	1538	48	0.127301	4.00054e-10	1.97721e-08	AFR Subclass-IN LAMP5-LHX6
ENSG00000129636	ITFG1	16	46154387	48464149	2264	41	0.0868798	3.72635e-07	1.02991e-05	AFR Subclass-IN LAMP5-LHX6
ENSG00000102910	LONP2	16	47244300	49363122	3852	27	0.0375931	0.000955184	0.0113473	AFR Subclass-IN LAMP5-LHX6
ENSG00000155393	HEATR3	16	49065970	51107272	4419	40	0.0891418	2.9528e-07	8.35598e-06	AFR Subclass-IN LAMP5-LHX6
ENSG00000159461	AMFR	16	55361452	57425545	4838	12	0.0200228	0.015719	0.132932	AFR Subclass-IN LAMP5-LHX6
ENSG00000005194	CIAPIN1	16	56428187	58447420	4708	95	0.0800382	1.34214e-06	3.16504e-05	AFR Subclass-IN LAMP5-LHX6
ENSG00000245768	ENSG00000245768	16	57733910	60199395	5530	34	0.0828535	9.07003e-07	2.25089e-05	AFR Subclass-IN LAMP5-LHX6
ENSG00000172824	CES4A	16	65988589	68009758	3189	81	0.0183755	0.0204851	0.167412	AFR Subclass-IN LAMP5-LHX6
ENSG00000196123	KIAA0895L	16	66175599	68184040	2946	81	0.10948	9.83199e-09	3.68408e-07	AFR Subclass-IN LAMP5-LHX6
ENSG00000103018	CYB5B	16	68424619	70466264	3502	6	0.0309958	0.00269898	0.0283977	AFR Subclass-IN LAMP5-LHX6
ENSG00000261556	SMG1P7	16	69219574	71246612	2811	13	0.0644112	1.18346e-05	0.00022665	AFR Subclass-IN LAMP5-LHX6
ENSG00000223496	EXOSC6	16	69246778	71251940	2783	13	0.0754237	3.10863e-06	6.75912e-05	AFR Subclass-IN LAMP5-LHX6
ENSG00000103043	VAC14	16	69687439	71801160	3059	1	0.0155182	0.0369389	0.269842	AFR Subclass-IN LAMP5-LHX6
ENSG00000140830	TXNL4B	16	71044289	73094431	3078	10	0.0604326	2.9193e-05	0.000509667	AFR Subclass-IN LAMP5-LHX6
ENSG00000261008	LINC01572	16	71236281	73665014	4554	47	0.193827	2.31481e-15	2.33451e-13	AFR Subclass-IN LAMP5-LHX6
ENSG00000259768	ENSG00000259768	16	71665123	73822781	4222	10	0.0580132	2.78162e-05	0.000488329	AFR Subclass-IN LAMP5-LHX6
ENSG00000259972	ENSG00000259972	16	73305127	75335346	4748	90	0.284307	2.19953e-24	6.7263e-22	AFR Subclass-IN LAMP5-LHX6
ENSG00000186153	WWOX	16	77099400	80212667	11922	8	0.0180346	0.0242165	0.192272	AFR Subclass-IN LAMP5-LHX6
ENSG00000261235	ENSG00000261235	16	81044336	83139631	7428	65	0.100131	4.49094e-08	1.49383e-06	AFR Subclass-IN LAMP5-LHX6
ENSG00000103248	MTHFSD	16	85530178	87555235	6216	20	0.0209587	0.0143103	0.122993	AFR Subclass-IN LAMP5-LHX6
ENSG00000104731	KLHDC4	16	86696485	88765992	6225	41	0.0679742	8.99442e-06	0.000178011	AFR Subclass-IN LAMP5-LHX6
ENSG00000261193	ENSG00000261193	16	87079161	89087383	6017	32	0.161821	3.47085e-13	2.6751e-11	AFR Subclass-IN LAMP5-LHX6
ENSG00000185324	CDK10	16	88680737	90696354	3941	65	0.0290069	0.0041023	0.0405948	AFR Subclass-IN LAMP5-LHX6
ENSG00000108963	DPH1	17	1030137	3043898	4598	7	0.0414057	0.000622626	0.00778693	AFR Subclass-IN LAMP5-LHX6
ENSG00000007168	PAFAH1B1	17	1593210	3685615	4863	12	0.0215128	0.0134096	0.116307	AFR Subclass-IN LAMP5-LHX6
ENSG00000183018	SPNS2	17	3498881	5539035	5243	38	0.0199061	0.0176253	0.146826	AFR Subclass-IN LAMP5-LHX6
ENSG00000108509	CAMTA2	17	3967992	5987675	5343	4	0.0201671	0.0139847	0.120742	AFR Subclass-IN LAMP5-LHX6
ENSG00000108559	NUP88	17	4360963	6419676	5582	9	0.0249456	0.00738628	0.0681147	AFR Subclass-IN LAMP5-LHX6
ENSG00000262943	ALOX12P2	17	5853861	7954107	4956	57	0.0478207	0.00019081	0.00275241	AFR Subclass-IN LAMP5-LHX6
ENSG00000170004	CHD3	17	6884796	8912760	4430	10	0.043919	0.000409035	0.00540816	AFR Subclass-IN LAMP5-LHX6
ENSG00000170049	KCNAB3	17	6921859	8929856	4375	21	0.0367598	0.00112163	0.0130627	AFR Subclass-IN LAMP5-LHX6
ENSG00000236088	COX10-AS1	17	12755574	15069495	6654	84	0.235003	8.96081e-19	1.51694e-16	AFR Subclass-IN LAMP5-LHX6
ENSG00000214941	ZSWIM7	17	14976560	16999717	3974	31	0.0441844	0.000383455	0.00512716	AFR Subclass-IN LAMP5-LHX6
ENSG00000108474	PIGL	17	15217191	17351797	4074	80	0.0244773	0.0079457	0.0729896	AFR Subclass-IN LAMP5-LHX6
ENSG00000266302	ENSG00000266302	17	15690261	17804453	4267	23	0.067493	8.50913e-06	0.000169112	AFR Subclass-IN LAMP5-LHX6
ENSG00000273018	FAM106A	17	17511221	19551705	2481	26	0.307248	3.02372e-26	1.1466e-23	AFR Subclass-IN LAMP5-LHX6
ENSG00000141127	PRPSAP2	17	17840085	19931287	2502	19	0.11686	3.05198e-09	1.26898e-07	AFR Subclass-IN LAMP5-LHX6
ENSG00000083290	ULK2	17	18770829	20867936	2682	32	0.0151964	0.03917	0.28411	AFR Subclass-IN LAMP5-LHX6
ENSG00000154898	CCDC144CP	17	19321164	21403557	3306	21	0.0213785	0.0139118	0.120222	AFR Subclass-IN LAMP5-LHX6
ENSG00000266202	ENSG00000266202	17	26798806	28893365	3083	14	0.0265956	0.00566965	0.0539916	AFR Subclass-IN LAMP5-LHX6
ENSG00000167549	CORO6	17	28614756	30622912	2691	38	0.0519523	7.28676e-05	0.00115903	AFR Subclass-IN LAMP5-LHX6
ENSG00000176927	EFCAB5	17	28929200	31108452	3303	6	0.0208751	0.0153752	0.130606	AFR Subclass-IN LAMP5-LHX6
ENSG00000264538	SUZ12P1	17	29709299	31790908	3809	73	0.204438	4.61382e-16	5.14577e-14	AFR Subclass-IN LAMP5-LHX6
ENSG00000176390	CRLF3	17	29769388	31824692	3815	16	0.0467075	0.000250928	0.00349309	AFR Subclass-IN LAMP5-LHX6
ENSG00000266490	ENSG00000266490	17	29792372	31792833	3730	47	0.021917	0.0128846	0.112681	AFR Subclass-IN LAMP5-LHX6
ENSG00000141314	RHBDL3	17	31265832	33324659	4574	15	0.184763	1.16246e-14	1.04954e-12	AFR Subclass-IN LAMP5-LHX6
ENSG00000278259	MYO19	17	35495636	37543435	3392	68	0.0346556	0.00176304	0.0195336	AFR Subclass-IN LAMP5-LHX6
ENSG00000108306	FBXL20	17	38252663	40402523	4175	10	0.0617662	2.52121e-05	0.000446748	AFR Subclass-IN LAMP5-LHX6
ENSG00000131467	PSME3	17	41824385	43843760	3382	23	0.0173426	0.0270593	0.208894	AFR Subclass-IN LAMP5-LHX6
ENSG00000236383	CCDC200	17	42216941	44305397	3723	30	0.0177134	0.0262098	0.20333	AFR Subclass-IN LAMP5-LHX6
ENSG00000188825	LINC00910	17	42338741	44389199	3626	20	0.0148312	0.0394032	0.28471	AFR Subclass-IN LAMP5-LHX6
ENSG00000267750	RUNDC3A-AS1	17	43299574	45315315	3951	21	0.0565398	5.11537e-05	0.000846313	AFR Subclass-IN LAMP5-LHX6
ENSG00000161692	DBF4B	17	43708608	45752264	3462	14	0.0148778	0.0418392	0.297775	AFR Subclass-IN LAMP5-LHX6
ENSG00000131094	C1QL1	17	43959693	45968303	2886	21	0.0847562	4.91932e-07	1.31367e-05	AFR Subclass-IN LAMP5-LHX6
ENSG00000159314	ARHGAP27	17	44393902	46434421	2195	59	0.0793533	1.26289e-06	2.98558e-05	AFR Subclass-IN LAMP5-LHX6
ENSG00000214425	LRRC37A4P	17	44506741	46551537	2017	18	0.194966	3.2891e-15	3.11807e-13	AFR Subclass-IN LAMP5-LHX6
ENSG00000120071	KANSL1	17	45029916	47225389	1878	47	0.494888	1.3179e-47	3.12343e-44	AFR Subclass-IN LAMP5-LHX6
ENSG00000228696	ARL17B	17	45274784	47361797	1727	37	0.45575	4.10176e-42	6.48078e-39	AFR Subclass-IN LAMP5-LHX6
ENSG00000260075	NSFP1	17	45372855	47487141	1729	12	0.124038	5.58308e-10	2.68668e-08	AFR Subclass-IN LAMP5-LHX6
ENSG00000238083	LRRC37A2	17	45511511	47555650	1543	24	0.0858723	4.22663e-07	1.15471e-05	AFR Subclass-IN LAMP5-LHX6
ENSG00000185829	ARL17A	17	45516702	47579691	1555	22	0.0386095	0.000972608	0.0115254	AFR Subclass-IN LAMP5-LHX6
ENSG00000253347	ENSG00000253347	17	46409322	48423526	2902	21	0.0389926	0.00087351	0.0105221	AFR Subclass-IN LAMP5-LHX6
ENSG00000228782	MRPL45P2	17	46450568	48492492	3042	21	0.104486	1.90279e-08	6.70574e-07	AFR Subclass-IN LAMP5-LHX6
ENSG00000108424	KPNB1	17	46649476	48685505	3415	27	0.0168943	0.02972	0.224857	AFR Subclass-IN LAMP5-LHX6
ENSG00000167182	SP2	17	46896150	48928957	3630	34	0.0312429	0.00293539	0.0305126	AFR Subclass-IN LAMP5-LHX6
ENSG00000015532	XYLT2	17	49346126	51363138	4008	6	0.0838843	6.34526e-07	1.63017e-05	AFR Subclass-IN LAMP5-LHX6
ENSG00000153930	ANKFN1	17	54882301	57517016	6074	14	0.188315	4.89923e-15	4.5092e-13	AFR Subclass-IN LAMP5-LHX6
ENSG00000266086	ENSG00000266086	17	56989038	59007246	3770	70	0.027256	0.0054748	0.0524784	AFR Subclass-IN LAMP5-LHX6
ENSG00000008283	CYB561	17	62432304	64446354	3537	25	0.294263	8.18787e-24	2.42566e-21	AFR Subclass-IN LAMP5-LHX6
ENSG00000264630	PRKCA-AS1	17	65398069	67416854	5164	64	0.0392322	0.00083923	0.0101868	AFR Subclass-IN LAMP5-LHX6
ENSG00000267023	LRRC37A16P	17	67125777	69152468	4445	12	0.0208539	0.0148904	0.127184	AFR Subclass-IN LAMP5-LHX6
ENSG00000154258	ABCA9	17	67974488	70060949	4798	4	0.0724952	3.59163e-06	7.73834e-05	AFR Subclass-IN LAMP5-LHX6
ENSG00000133193	FAM104A	17	72207353	74236753	5444	6	0.0165032	0.0319504	0.238121	AFR Subclass-IN LAMP5-LHX6
ENSG00000172794	RAB37	17	73670578	75747335	5428	2	0.0584819	3.19571e-05	0.000550823	AFR Subclass-IN LAMP5-LHX6
ENSG00000161542	PRPSAP1	17	75309478	77384521	5357	101	0.0216538	0.0133797	0.11626	AFR Subclass-IN LAMP5-LHX6
ENSG00000263278	ENSG00000263278	17	78598032	80603921	5260	62	0.0154486	0.0360645	0.264213	AFR Subclass-IN LAMP5-LHX6
ENSG00000171246	NPTX1	17	79466834	81477843	5597	31	0.0255414	0.00726245	0.0671688	AFR Subclass-IN LAMP5-LHX6
ENSG00000225663	MCRIP1	17	80822361	82833302	5416	31	0.027319	0.00506342	0.0493332	AFR Subclass-IN LAMP5-LHX6
ENSG00000169718	DUS1L	17	81057506	83065887	5495	16	0.0719321	5.3407e-06	0.00011103	AFR Subclass-IN LAMP5-LHX6
ENSG00000141562	NARF	17	81458180	83490537	4461	73	0.0256276	0.00687519	0.0640874	AFR Subclass-IN LAMP5-LHX6
ENSG00000167363	FN3K	17	81735615	83751196	3591	26	0.0252665	0.00770767	0.0708717	AFR Subclass-IN LAMP5-LHX6
ENSG00000132199	ENOSF1	18	0	1712662	4088	48	0.135726	9.43219e-11	5.19867e-09	AFR Subclass-IN LAMP5-LHX6
ENSG00000263745	ENSG00000263745	18	883524	3489426	6829	23	0.0363126	0.00132406	0.0150685	AFR Subclass-IN LAMP5-LHX6
ENSG00000266049	ENSG00000266049	18	1688564	3833065	5441	1	0.0142867	0.0439198	0.308414	AFR Subclass-IN LAMP5-LHX6
ENSG00000266288	ENSG00000266288	18	4381641	6385330	4885	29	0.0179488	0.0252181	0.198561	AFR Subclass-IN LAMP5-LHX6
ENSG00000101745	ANKRD12	18	8136228	10285985	5198	52	0.0545864	7.63247e-05	0.00120593	AFR Subclass-IN LAMP5-LHX6
ENSG00000134265	NAPG	18	9525905	11552764	5290	11	0.0369665	0.00109895	0.0128301	AFR Subclass-IN LAMP5-LHX6
ENSG00000154889	MPPE1	18	10882622	12908366	5016	18	0.126558	4.02533e-10	1.97721e-08	AFR Subclass-IN LAMP5-LHX6
ENSG00000101654	RNMT	18	12726660	14764556	4405	3	0.03711	0.00114902	0.0133489	AFR Subclass-IN LAMP5-LHX6
ENSG00000141449	GREB1L	18	20242242	22525417	2556	38	0.128664	2.4063e-10	1.23977e-08	AFR Subclass-IN LAMP5-LHX6
ENSG00000170558	CDH2	18	26932879	29177946	4901	34	0.0284364	0.00397734	0.0395629	AFR Subclass-IN LAMP5-LHX6
ENSG00000141431	ASXL3	18	32578219	34751195	4329	21	0.0153914	0.0379925	0.276415	AFR Subclass-IN LAMP5-LHX6
ENSG00000141425	RPRD1A	18	34984387	37067576	4768	7	0.0181362	0.0247937	0.19587	AFR Subclass-IN LAMP5-LHX6
ENSG00000134775	FHOD3	18	35297714	37780055	5539	61	0.104671	2.32947e-08	8.08914e-07	AFR Subclass-IN LAMP5-LHX6
ENSG00000267707	ENSG00000267707	18	36243776	38247506	4487	8	0.0348081	0.00177868	0.0196191	AFR Subclass-IN LAMP5-LHX6
ENSG00000286716	ENSG00000286716	18	36960220	38992413	4797	14	0.0571217	4.45714e-05	0.000747853	AFR Subclass-IN LAMP5-LHX6
ENSG00000101638	ST8SIA5	18	45667821	47759257	4671	30	0.0657601	8.43444e-06	0.00016798	AFR Subclass-IN LAMP5-LHX6
ENSG00000167216	KATNAL2	18	45917492	48102243	4418	37	0.0656238	1.06944e-05	0.000208178	AFR Subclass-IN LAMP5-LHX6
ENSG00000175387	SMAD2	18	46808957	48931146	3043	15	0.0293544	0.00412732	0.0407998	AFR Subclass-IN LAMP5-LHX6
ENSG00000134030	CTIF	18	47539031	49863217	1807	26	0.0856421	5.99412e-07	1.54414e-05	AFR Subclass-IN LAMP5-LHX6
ENSG00000267322	SNHG22	18	48814023	50851059	635	5	0.0165253	0.0193518	0.159388	AFR Subclass-IN LAMP5-LHX6
ENSG00000227115	LINC01630	18	50346249	52643939	2703	45	0.0169024	0.0298266	0.225365	AFR Subclass-IN LAMP5-LHX6
ENSG00000187323	DCC	18	51340197	54535903	5854	101	0.148876	1.67302e-11	1.05035e-09	AFR Subclass-IN LAMP5-LHX6
ENSG00000101751	POLI	18	53269517	55321266	3355	9	0.0259997	0.00621851	0.0586581	AFR Subclass-IN LAMP5-LHX6
ENSG00000091164	TXNL1	18	55597209	57651600	3779	17	0.0147645	0.0420774	0.299245	AFR Subclass-IN LAMP5-LHX6
ENSG00000081923	ATP8B1	18	56646426	58803315	5421	49	0.0402943	0.000683182	0.00843302	AFR Subclass-IN LAMP5-LHX6
ENSG00000074657	ZNF532	18	57862600	59986480	5586	55	0.0415959	0.000550733	0.00698922	AFR Subclass-IN LAMP5-LHX6
ENSG00000183287	CCBE1	18	58430939	60697662	6154	6	0.12687	4.01967e-10	1.97721e-08	AFR Subclass-IN LAMP5-LHX6
ENSG00000206052	DOK6	18	68400888	70849087	5347	43	0.238142	1.18207e-19	2.19725e-17	AFR Subclass-IN LAMP5-LHX6
ENSG00000075336	TIMM21	18	73148523	75160531	5354	53	0.0245703	0.00840164	0.0767317	AFR Subclass-IN LAMP5-LHX6
ENSG00000166347	CYB5A	18	73250846	75291973	5410	35	0.0846308	5.3073e-07	1.39372e-05	AFR Subclass-IN LAMP5-LHX6
ENSG00000264278	ZNF236-DT	18	75794732	77822295	5783	17	0.304679	2.63807e-26	1.08735e-23	AFR Subclass-IN LAMP5-LHX6
ENSG00000141759	TXNL4A	18	78970813	81033949	3026	8	0.032483	0.00176791	0.0195336	AFR Subclass-IN LAMP5-LHX6
ENSG00000182087	TMEM259	19	9648	2021179	3842	6	0.167445	5.14042e-13	3.86755e-11	AFR Subclass-IN LAMP5-LHX6
ENSG00000104899	AMH	19	1249309	3252073	4851	27	0.119989	5.0503e-10	2.45522e-08	AFR Subclass-IN LAMP5-LHX6
ENSG00000176490	DIRAS1	19	1714567	3721372	4971	1	0.0166916	0.0290534	0.221404	AFR Subclass-IN LAMP5-LHX6
ENSG00000130544	ZNF557	19	6069703	8087968	5564	21	0.127254	2.29767e-10	1.19027e-08	AFR Subclass-IN LAMP5-LHX6
ENSG00000185236	RAB11B	19	7389981	9404434	5477	30	0.015644	0.0328291	0.243711	AFR Subclass-IN LAMP5-LHX6
ENSG00000130816	DNMT1	19	9133342	11231286	4853	2	0.0443304	0.000352932	0.00477289	AFR Subclass-IN LAMP5-LHX6
ENSG00000105401	CDC37	19	9391133	11420121	4582	5	0.0161265	0.034175	0.252124	AFR Subclass-IN LAMP5-LHX6
ENSG00000130175	PRKCSH	19	10435284	12450968	4496	11	0.0197884	0.0183065	0.151966	AFR Subclass-IN LAMP5-LHX6
ENSG00000196646	ZNF136	19	11163064	13189871	4264	20	0.0140523	0.0451391	0.315574	AFR Subclass-IN LAMP5-LHX6
ENSG00000104907	TRMT1	19	12104902	14117567	4427	63	0.0335108	0.00192362	0.020985	AFR Subclass-IN LAMP5-LHX6
ENSG00000072062	PRKACA	19	13091688	15118084	5193	109	0.0141071	0.0455787	0.317944	AFR Subclass-IN LAMP5-LHX6
ENSG00000132002	DNAJB1	19	13514769	15560391	4865	27	0.0178463	0.0260793	0.202687	AFR Subclass-IN LAMP5-LHX6
ENSG00000105072	C19orf44	19	15496394	17521352	5293	7	0.0189139	0.0186571	0.154471	AFR Subclass-IN LAMP5-LHX6
ENSG00000006016	CRLF1	19	17572220	19607741	4382	6	0.0172393	0.0246929	0.195329	AFR Subclass-IN LAMP5-LHX6
ENSG00000105708	ZNF14	19	18710472	20733112	4517	3	0.0155524	0.0371098	0.270825	AFR Subclass-IN LAMP5-LHX6
ENSG00000231205	ZNF826P	19	19340269	21424969	5369	13	0.207491	4.52357e-16	5.10517e-14	AFR Subclass-IN LAMP5-LHX6
ENSG00000160229	ZNF66	19	19776304	21809995	5827	21	0.0485082	0.000204801	0.0029328	AFR Subclass-IN LAMP5-LHX6
ENSG00000269237	ENSG00000269237	19	20405159	22491266	5949	28	0.365146	1.39104e-31	8.79139e-29	AFR Subclass-IN LAMP5-LHX6
ENSG00000268119	ENSG00000268119	19	20444241	22463908	5863	27	0.149511	3.63505e-12	2.47915e-10	AFR Subclass-IN LAMP5-LHX6
ENSG00000197013	ZNF429	19	20496682	22556270	6172	23	0.183387	3.26418e-14	2.89201e-12	AFR Subclass-IN LAMP5-LHX6
ENSG00000197020	ZNF100	19	20722771	22767579	6349	48	0.263707	3.34323e-21	6.88997e-19	AFR Subclass-IN LAMP5-LHX6
ENSG00000267575	ENSG00000267575	19	26793431	28984984	5231	46	0.242077	2.92809e-19	5.14042e-17	AFR Subclass-IN LAMP5-LHX6
ENSG00000105185	PDCD5	19	31581190	33587453	5103	37	0.0788919	1.66747e-06	3.85551e-05	AFR Subclass-IN LAMP5-LHX6
ENSG00000089351	GRAMD1A	19	33994784	36026471	4435	33	0.0184624	0.0206588	0.168687	AFR Subclass-IN LAMP5-LHX6
ENSG00000153902	LGI4	19	34124513	36142451	4374	8	0.0383036	0.000902117	0.0108117	AFR Subclass-IN LAMP5-LHX6
ENSG00000004777	ARHGAP33	19	34774532	36788822	4298	19	0.171826	1.72269e-13	1.37236e-11	AFR Subclass-IN LAMP5-LHX6
ENSG00000186017	ZNF566	19	35445119	37489902	4094	10	0.0245018	0.00839339	0.0767303	AFR Subclass-IN LAMP5-LHX6
ENSG00000251247	ZNF345	19	35850361	37913029	3961	33	0.0300148	0.00330627	0.0338482	AFR Subclass-IN LAMP5-LHX6
ENSG00000267345	ENSG00000267345	19	36075113	38078605	3839	9	0.0384555	0.0010053	0.0118536	AFR Subclass-IN LAMP5-LHX6
ENSG00000196437	ZNF569	19	36411155	38469275	4043	1	0.0315934	0.00274896	0.0287958	AFR Subclass-IN LAMP5-LHX6
ENSG00000188227	ZNF793	19	36506939	38548762	4085	25	0.0173658	0.0283622	0.216833	AFR Subclass-IN LAMP5-LHX6
ENSG00000105738	SIPA1L3	19	36907208	39208369	5278	69	0.0222902	0.0123851	0.108703	AFR Subclass-IN LAMP5-LHX6
ENSG00000287271	ENSG00000287271	19	37975161	40014527	5278	15	0.0598483	3.12761e-05	0.000540067	AFR Subclass-IN LAMP5-LHX6
ENSG00000161243	FBXO27	19	37990714	40032785	5277	17	0.0895391	2.63481e-07	7.54623e-06	AFR Subclass-IN LAMP5-LHX6
ENSG00000028277	POU2F2	19	41086110	43196585	3354	31	0.0172398	0.0271105	0.209034	AFR Subclass-IN LAMP5-LHX6
ENSG00000213904	LIPE-AS1	19	41397128	43652355	3598	27	0.238511	3.53357e-19	6.09058e-17	AFR Subclass-IN LAMP5-LHX6
ENSG00000079385	CEACAM1	19	41507304	43561234	3112	11	0.0786961	1.46667e-06	3.40785e-05	AFR Subclass-IN LAMP5-LHX6
ENSG00000124467	PSG8	19	41752686	43855691	3227	8	0.140389	3.28083e-11	1.98104e-09	AFR Subclass-IN LAMP5-LHX6
ENSG00000282943	ENSG00000282943	19	41977463	44171515	3786	13	0.240235	2.66138e-19	4.76035e-17	AFR Subclass-IN LAMP5-LHX6
ENSG00000266903	CEACAM16-AS1	19	43631573	45725217	5428	11	0.0727442	3.61456e-06	7.77007e-05	AFR Subclass-IN LAMP5-LHX6
ENSG00000104853	CLPTM1	19	43954585	45993341	5082	45	0.0301964	0.00316512	0.0326856	AFR Subclass-IN LAMP5-LHX6
ENSG00000104859	CLASRP	19	44039045	46070956	4992	53	0.0158589	0.0349997	0.257207	AFR Subclass-IN LAMP5-LHX6
ENSG00000204869	IGFL4	19	45039748	47077118	4482	33	0.208394	2.28792e-16	2.64506e-14	AFR Subclass-IN LAMP5-LHX6
ENSG00000105499	PLA2G4C	19	47047843	49110817	5137	27	0.0831471	7.08923e-07	1.80177e-05	AFR Subclass-IN LAMP5-LHX6
ENSG00000039650	PNKP	19	48859882	50878351	4782	9	0.0200624	0.0174247	0.145283	AFR Subclass-IN LAMP5-LHX6
ENSG00000104946	TBC1D17	19	48877425	50888750	4733	3	0.015284	0.0340689	0.251537	AFR Subclass-IN LAMP5-LHX6
ENSG00000287001	ENSG00000287001	19	49136859	51148230	4802	25	0.118233	1.44561e-09	6.49497e-08	AFR Subclass-IN LAMP5-LHX6
ENSG00000161551	ZNF577	19	50804816	52890950	5829	22	0.0477955	0.000198521	0.00285581	AFR Subclass-IN LAMP5-LHX6
ENSG00000269235	ZNF350-AS1	19	50949134	52981367	5617	23	0.0148209	0.0398174	0.287267	AFR Subclass-IN LAMP5-LHX6
ENSG00000167766	ZNF83	19	51594060	53690496	5740	21	0.120115	1.59399e-09	7.09439e-08	AFR Subclass-IN LAMP5-LHX6
ENSG00000213020	ZNF611	19	51702813	53735073	5695	26	0.0626434	1.30227e-05	0.000245503	AFR Subclass-IN LAMP5-LHX6
ENSG00000182986	ZNF320	19	51860851	53897693	5594	4	0.0771988	2.00819e-06	4.53278e-05	AFR Subclass-IN LAMP5-LHX6
ENSG00000018869	ZNF582	19	55375846	57393545	5584	40	0.0650854	1.17378e-05	0.000225251	AFR Subclass-IN LAMP5-LHX6
ENSG00000198046	ZNF667	19	55439325	57478065	5579	23	0.016468	0.0266023	0.206038	AFR Subclass-IN LAMP5-LHX6
ENSG00000166770	ZNF667-AS1	19	55477250	57504362	5557	32	0.0744222	1.45426e-06	3.38731e-05	AFR Subclass-IN LAMP5-LHX6
ENSG00000196263	ZNF471	19	55507850	57530221	5565	56	0.0853119	4.87052e-07	1.30489e-05	AFR Subclass-IN LAMP5-LHX6
ENSG00000268163	ENSG00000268163	19	56437970	58477536	5258	14	0.0628223	1.87352e-05	0.000345545	AFR Subclass-IN LAMP5-LHX6
ENSG00000121406	ZNF549	19	56527325	58557542	5171	2	0.0197567	0.0177382	0.147637	AFR Subclass-IN LAMP5-LHX6
ENSG00000234423	LINC01250	2	1895048	4126026	6326	8	0.0807479	7.21396e-07	1.82856e-05	AFR Subclass-IN LAMP5-LHX6
ENSG00000182551	ADI1	2	2497366	4519531	5621	11	0.120144	1.0617e-10	5.78443e-09	AFR Subclass-IN LAMP5-LHX6
ENSG00000232044	SILC1	2	4932543	7003510	5306	146	0.0992422	5.14838e-08	1.69468e-06	AFR Subclass-IN LAMP5-LHX6
ENSG00000115750	TAF1B	2	8843443	10934416	5741	112	0.133351	1.8598e-10	9.74085e-09	AFR Subclass-IN LAMP5-LHX6
ENSG00000151779	NBAS	2	14166914	16561334	5956	7	0.0505876	0.000128606	0.00192605	AFR Subclass-IN LAMP5-LHX6
ENSG00000115137	DNAJC27	2	23943636	25972094	3388	54	0.0432201	0.000431395	0.0056643	AFR Subclass-IN LAMP5-LHX6
ENSG00000143970	ASXL2	2	24733753	26878487	4014	105	0.0567948	3.90342e-05	0.000663161	AFR Subclass-IN LAMP5-LHX6
ENSG00000084733	RAB10	2	25034084	27137454	3768	43	0.0728241	3.42026e-06	7.40276e-05	AFR Subclass-IN LAMP5-LHX6
ENSG00000189350	TOGARAM2	2	27956611	30052230	5401	37	0.114354	4.84163e-09	1.88883e-07	AFR Subclass-IN LAMP5-LHX6
ENSG00000158089	GALNT14	2	29910467	32155202	5391	53	0.0956903	9.35689e-08	2.9372e-06	AFR Subclass-IN LAMP5-LHX6
ENSG00000013016	EHD3	2	30234152	32269451	4866	36	0.0308184	0.0027216	0.0285609	AFR Subclass-IN LAMP5-LHX6
ENSG00000049323	LTBP1	2	31946953	34399509	6526	41	0.0179805	0.0257591	0.200819	AFR Subclass-IN LAMP5-LHX6
ENSG00000286415	ENSG00000286415	2	32599442	34657460	5980	107	0.0944947	9.50667e-08	2.97437e-06	AFR Subclass-IN LAMP5-LHX6
ENSG00000228262	LINC01320	2	32706886	35738231	9124	20	0.33883	6.82508e-30	4.04386e-27	AFR Subclass-IN LAMP5-LHX6
ENSG00000150938	CRIM1	2	35355778	37551135	5976	13	0.0915656	4.73858e-08	1.57069e-06	AFR Subclass-IN LAMP5-LHX6
ENSG00000163171	CDC42EP3	2	36641882	38738468	5523	12	0.103048	3.72105e-08	1.25091e-06	AFR Subclass-IN LAMP5-LHX6
ENSG00000232973	CYP1B1-AS1	2	37073447	39231651	5342	22	0.12325	5.67577e-10	2.71749e-08	AFR Subclass-IN LAMP5-LHX6
ENSG00000119787	ATL2	2	37293954	39377285	5130	3	0.0211303	0.0144823	0.124246	AFR Subclass-IN LAMP5-LHX6
ENSG00000231312	MAP4K3-DT	2	38436530	40665343	5379	57	0.0663344	1.07233e-05	0.000208314	AFR Subclass-IN LAMP5-LHX6
ENSG00000227028	SLC8A1-AS1	2	38786453	41255209	5986	32	0.0348258	0.00174184	0.0193357	AFR Subclass-IN LAMP5-LHX6
ENSG00000183023	SLC8A1	2	39097270	41611053	6710	30	0.198905	1.19947e-15	1.24956e-13	AFR Subclass-IN LAMP5-LHX6
ENSG00000138036	DYNC2LI1	2	42774039	44810010	5217	17	0.0619963	2.167e-05	0.000392795	AFR Subclass-IN LAMP5-LHX6
ENSG00000170802	FOXN2	2	47314637	49379295	4698	8	0.0341408	0.00188237	0.0206061	AFR Subclass-IN LAMP5-LHX6
ENSG00000068878	PSME4	2	52864069	54970993	5686	56	0.0176614	0.0247046	0.195329	AFR Subclass-IN LAMP5-LHX6
ENSG00000170634	ACYP2	2	52970838	55305300	6039	23	0.141024	3.8583e-11	2.31498e-09	AFR Subclass-IN LAMP5-LHX6
ENSG00000162994	CLHC1	2	54172547	56232563	4501	18	0.0177116	0.0256416	0.200232	AFR Subclass-IN LAMP5-LHX6
ENSG00000115355	CCDC88A	2	54287842	56419895	4565	20	0.0659724	1.02972e-05	0.000201274	AFR Subclass-IN LAMP5-LHX6
ENSG00000115380	EFEMP1	2	54865967	56924139	4540	49	0.0454445	0.000314974	0.00431496	AFR Subclass-IN LAMP5-LHX6
ENSG00000115392	FANCL	2	57159243	59241372	4164	30	0.0670408	7.29703e-06	0.000147183	AFR Subclass-IN LAMP5-LHX6
ENSG00000173163	COMMD1	2	60888724	63147247	3694	5	0.0467616	0.000244449	0.00341292	AFR Subclass-IN LAMP5-LHX6
ENSG00000273763	ENSG00000273763	2	64203502	66227605	4385	27	0.0525369	0.00010058	0.00154789	AFR Subclass-IN LAMP5-LHX6
ENSG00000204929	ENSG00000204929	2	64436711	67200373	5778	18	0.0796189	1.44566e-06	3.38391e-05	AFR Subclass-IN LAMP5-LHX6
ENSG00000243667	WDR92	2	67122936	69157549	5240	59	0.0229852	0.0108065	0.0959229	AFR Subclass-IN LAMP5-LHX6
ENSG00000169604	ANTXR1	2	68013176	70249327	5413	25	0.0432605	0.000382801	0.00512565	AFR Subclass-IN LAMP5-LHX6
ENSG00000179818	PCBP1-AS1	2	68960104	71103220	5214	56	0.194028	1.54815e-15	1.57811e-13	AFR Subclass-IN LAMP5-LHX6
ENSG00000258881	ENSG00000258881	2	69939318	71995336	4715	84	0.0313316	0.00305729	0.0316064	AFR Subclass-IN LAMP5-LHX6
ENSG00000124370	MCEE	2	70109684	72130239	4681	25	0.0153818	0.0358159	0.262594	AFR Subclass-IN LAMP5-LHX6
ENSG00000116127	ALMS1	2	72385758	74625166	4057	41	0.0774495	2.03931e-06	4.5812e-05	AFR Subclass-IN LAMP5-LHX6
ENSG00000144034	TPRKB	2	72729104	74737400	3782	19	0.0201582	0.0168369	0.140629	AFR Subclass-IN LAMP5-LHX6
ENSG00000115307	AUP1	2	73526645	75529760	4382	25	0.039711	0.000730762	0.00895042	AFR Subclass-IN LAMP5-LHX6
ENSG00000115353	TACR1	2	74046463	76199520	5335	55	0.0293866	0.00401217	0.0398276	AFR Subclass-IN LAMP5-LHX6
ENSG00000068654	POLR1A	2	85020216	87106155	2173	9	0.01448	0.0437593	0.307972	AFR Subclass-IN LAMP5-LHX6
ENSG00000132313	MRPL35	2	85199355	87213790	1772	5	0.0369975	0.00092283	0.0110182	AFR Subclass-IN LAMP5-LHX6
ENSG00000071051	NCK2	2	104744912	106894274	5024	67	0.0177667	0.0255773	0.199996	AFR Subclass-IN LAMP5-LHX6
ENSG00000144057	ST6GAL2	2	105801600	107887108	4769	58	0.0172702	0.0273146	0.210181	AFR Subclass-IN LAMP5-LHX6
ENSG00000135968	GCC2	2	107449191	109509415	4816	97	0.0335737	0.0019397	0.0211117	AFR Subclass-IN LAMP5-LHX6
ENSG00000144152	FBLN7	2	111138385	113188218	3503	50	0.112868	5.9439e-09	2.29058e-07	AFR Subclass-IN LAMP5-LHX6
ENSG00000234997	ENSG00000234997	2	112325372	114425548	4411	1	0.025851	0.0067527	0.0630696	AFR Subclass-IN LAMP5-LHX6
ENSG00000115084	SLC35F5	2	112705011	114756693	4518	29	0.114546	3.23996e-09	1.33543e-07	AFR Subclass-IN LAMP5-LHX6
ENSG00000175497	DPP10	2	113442299	116845780	8100	116	0.137785	2.27652e-11	1.41983e-09	AFR Subclass-IN LAMP5-LHX6
ENSG00000125633	CCDC93	2	116915478	119014133	5211	32	0.0666111	8.80406e-06	0.000174608	AFR Subclass-IN LAMP5-LHX6
ENSG00000115109	EPB41L5	2	119013077	121179119	5072	9	0.0461499	0.000208167	0.00297264	AFR Subclass-IN LAMP5-LHX6
ENSG00000074054	CLASP1	2	120337776	122649476	5630	6	0.020755	0.0156934	0.132932	AFR Subclass-IN LAMP5-LHX6
ENSG00000072135	PTPN18	2	129356045	131375405	3374	8	0.0573656	4.13237e-05	0.000700803	AFR Subclass-IN LAMP5-LHX6
ENSG00000173272	MZT2A	2	130464900	132492743	2502	5	0.0170772	0.0293119	0.222789	AFR Subclass-IN LAMP5-LHX6
ENSG00000152117	SMPD4BP	2	130492813	132521573	2588	54	0.0577652	4.89612e-05	0.000815734	AFR Subclass-IN LAMP5-LHX6
ENSG00000287151	C2orf27A	2	130647990	132767404	3297	9	0.0218488	0.0131314	0.114442	AFR Subclass-IN LAMP5-LHX6
ENSG00000227745	ENSG00000227745	2	131132856	133139429	3348	23	0.0469271	0.000230275	0.00325336	AFR Subclass-IN LAMP5-LHX6
ENSG00000163046	ANKRD30BL	2	131147591	133257969	3672	32	0.0428454	0.000482472	0.00621445	AFR Subclass-IN LAMP5-LHX6
ENSG00000286833	ENSG00000286833	2	131347473	133365130	3723	1	0.0193233	0.0200979	0.164959	AFR Subclass-IN LAMP5-LHX6
ENSG00000048991	R3HDM1	2	134531455	136725270	4872	75	0.0534531	9.17669e-05	0.00142615	AFR Subclass-IN LAMP5-LHX6
ENSG00000144229	THSD7B	2	135765545	138677718	7670	120	0.0322014	0.00246598	0.0262458	AFR Subclass-IN LAMP5-LHX6
ENSG00000150540	HNMT	2	136964020	139016364	5306	187	0.0259628	0.0067342	0.0629587	AFR Subclass-IN LAMP5-LHX6
ENSG00000115947	ORC4	2	146930396	149021604	4021	47	0.113501	3.95649e-09	1.60289e-07	AFR Subclass-IN LAMP5-LHX6
ENSG00000168280	KIF5C	2	147875227	150026759	4625	6	0.0183571	0.0241166	0.191954	AFR Subclass-IN LAMP5-LHX6
ENSG00000150556	LYPD6B	2	148038107	150215262	4784	38	0.122317	1.12754e-09	5.13896e-08	AFR Subclass-IN LAMP5-LHX6
ENSG00000115963	RND3	2	149468195	151539011	4750	11	0.0244256	0.00876743	0.0796886	AFR Subclass-IN LAMP5-LHX6
ENSG00000182389	CACNB4	2	150832771	153099167	5364	24	0.0863198	3.7078e-07	1.02778e-05	AFR Subclass-IN LAMP5-LHX6
ENSG00000157827	FMNL2	2	151335174	153649826	5045	51	0.0485609	0.000174981	0.00255596	AFR Subclass-IN LAMP5-LHX6
ENSG00000153237	CCDC148	2	157171073	159456753	5244	220	0.0321298	0.00257002	0.0271917	AFR Subclass-IN LAMP5-LHX6
ENSG00000196151	WDSUB1	2	158235798	160286703	5125	52	0.118277	2.52759e-09	1.06971e-07	AFR Subclass-IN LAMP5-LHX6
ENSG00000184611	KCNH7	2	161371407	163838767	4264	79	0.0147975	0.0414869	0.296157	AFR Subclass-IN LAMP5-LHX6
ENSG00000178662	CSRNP3	2	164469647	166689407	5064	13	0.0555815	5.80942e-05	0.00094954	AFR Subclass-IN LAMP5-LHX6
ENSG00000229195	ENSG00000229195	2	164794857	166846091	4793	26	0.203191	8.2659e-16	8.73752e-14	AFR Subclass-IN LAMP5-LHX6
ENSG00000228222	ENSG00000228222	2	166293171	168558333	5167	68	0.0273034	0.00517041	0.0501694	AFR Subclass-IN LAMP5-LHX6
ENSG00000081479	LRP2	2	168127109	170362534	5537	26	0.193479	4.84207e-15	4.50028e-13	AFR Subclass-IN LAMP5-LHX6
ENSG00000077380	DYNC1I2	2	170687409	172750158	4587	16	0.103531	2.39924e-08	8.30101e-07	AFR Subclass-IN LAMP5-LHX6
ENSG00000163328	GPR155	2	173431571	175487094	4206	28	0.0371663	0.00122772	0.0141592	AFR Subclass-IN LAMP5-LHX6
ENSG00000018510	AGPS	2	176392746	178567024	5237	6	0.066484	1.2505e-05	0.00023757	AFR Subclass-IN LAMP5-LHX6
ENSG00000187231	SESTD1	2	178101678	180264832	4796	21	0.088855	3.50626e-07	9.81818e-06	AFR Subclass-IN LAMP5-LHX6
ENSG00000198130	HIBCH	2	189189735	191344193	3644	24	0.032766	0.0023235	0.0248891	AFR Subclass-IN LAMP5-LHX6
ENSG00000151689	INPP1	2	189343570	191371665	3692	9	0.303106	6.68142e-26	2.36202e-23	AFR Subclass-IN LAMP5-LHX6
ENSG00000284052	ENSG00000284052	2	189607660	191649840	3768	27	0.0346294	0.00159628	0.0179086	AFR Subclass-IN LAMP5-LHX6
ENSG00000144339	TMEFF2	2	190949043	193194933	3593	2	0.0169877	0.0291839	0.222044	AFR Subclass-IN LAMP5-LHX6
ENSG00000118997	DNAH7	2	194737703	197068837	4000	10	0.0478434	0.000186004	0.00269621	AFR Subclass-IN LAMP5-LHX6
ENSG00000138411	HECW2	2	195189099	197593684	4039	64	0.0494791	0.000178436	0.00259843	AFR Subclass-IN LAMP5-LHX6
ENSG00000197121	PGAP1	2	195833004	197927796	3351	13	0.0357198	0.00103942	0.012165	AFR Subclass-IN LAMP5-LHX6
ENSG00000065413	ANKRD44	2	195967017	198311173	4028	16	0.0679538	4.9006e-06	0.000102556	AFR Subclass-IN LAMP5-LHX6
ENSG00000226124	FTCDNL1	2	198760544	200851192	3536	10	0.122116	9.33588e-10	4.35981e-08	AFR Subclass-IN LAMP5-LHX6
ENSG00000196141	SPATS2L	2	199305881	201482264	3454	32	0.027376	0.00517823	0.0501939	AFR Subclass-IN LAMP5-LHX6
ENSG00000115993	TRAK2	2	200377207	202451500	3528	40	0.0345376	0.00176405	0.0195336	AFR Subclass-IN LAMP5-LHX6
ENSG00000138380	CARF	2	201912214	203988263	3072	12	0.052146	9.66879e-05	0.00149771	AFR Subclass-IN LAMP5-LHX6
ENSG00000229321	ENSG00000229321	2	205798325	207926876	4145	12	0.0537371	8.84194e-05	0.00137865	AFR Subclass-IN LAMP5-LHX6
ENSG00000144451	SPAG16	2	212284379	215410501	7939	73	0.0567722	5.83028e-05	0.000949755	AFR Subclass-IN LAMP5-LHX6
ENSG00000174453	VWC2L	2	213411054	215578976	5458	4	0.0648466	1.30262e-05	0.000245503	AFR Subclass-IN LAMP5-LHX6
ENSG00000144460	NYAP2	2	224399710	226654018	5063	97	0.0409987	0.000679604	0.00839979	AFR Subclass-IN LAMP5-LHX6
ENSG00000169031	COL4A3	2	226164624	228314792	5473	20	0.0356484	0.00141194	0.0159918	AFR Subclass-IN LAMP5-LHX6
ENSG00000153820	SPHKAP	2	226979955	229181687	5777	40	0.170631	1.0962e-13	9.03651e-12	AFR Subclass-IN LAMP5-LHX6
ENSG00000135932	CAB39	2	229712842	231821075	5163	27	0.0185918	0.0225196	0.181227	AFR Subclass-IN LAMP5-LHX6
ENSG00000204128	C2orf72	2	230037523	232049719	5021	20	0.0578118	4.24211e-05	0.000716849	AFR Subclass-IN LAMP5-LHX6
ENSG00000204120	GIGYF2	2	231697299	233860605	4719	45	0.024031	0.00908618	0.0821134	AFR Subclass-IN LAMP5-LHX6
ENSG00000077044	DGKD	2	232354494	234472104	5319	44	0.0163294	0.0317954	0.237339	AFR Subclass-IN LAMP5-LHX6
ENSG00000132321	IQCA1	2	235324147	237507535	6213	26	0.202323	7.74366e-16	8.34203e-14	AFR Subclass-IN LAMP5-LHX6
ENSG00000234279	LINC01937	2	237554541	239740849	5584	46	0.139513	6.89255e-11	3.98423e-09	AFR Subclass-IN LAMP5-LHX6
ENSG00000122085	MTERF4	2	240072169	242102332	4501	6	0.0587698	3.72311e-05	0.000633676	AFR Subclass-IN LAMP5-LHX6
ENSG00000168385	SEPTIN2	2	240315100	242354027	3746	26	0.0356957	0.00104345	0.0121972	AFR Subclass-IN LAMP5-LHX6
ENSG00000006607	FARP2	2	240356285	242494841	3607	41	0.0293923	0.00409658	0.0405805	AFR Subclass-IN LAMP5-LHX6
ENSG00000233806	LINC01237	2	240881363	243078722	2361	32	0.0147443	0.0416872	0.296916	AFR Subclass-IN LAMP5-LHX6
ENSG00000225377	NRSN2-AS1	20	0	1348490	3049	1	0.0181129	0.0240775	0.191954	AFR Subclass-IN LAMP5-LHX6
ENSG00000125869	LAMP5	20	8514358	10530524	4548	5	0.0323818	0.00259315	0.0274059	AFR Subclass-IN LAMP5-LHX6
ENSG00000125851	PCSK2	20	16226107	18484578	6038	49	0.0931345	1.45341e-07	4.40203e-06	AFR Subclass-IN LAMP5-LHX6
ENSG00000089006	SNX5	20	16941597	18968980	5200	18	0.01492	0.0400552	0.288324	AFR Subclass-IN LAMP5-LHX6
ENSG00000101310	SEC23B	20	17507520	19561415	5168	16	0.0468216	0.000240775	0.00337655	AFR Subclass-IN LAMP5-LHX6
ENSG00000185052	SLC24A3	20	18212642	20722926	6054	40	0.0411157	0.000508316	0.00649438	AFR Subclass-IN LAMP5-LHX6
ENSG00000132669	RIN2	20	18757606	21002457	5405	35	0.0272653	0.00544109	0.052208	AFR Subclass-IN LAMP5-LHX6
ENSG00000101004	NINL	20	24452697	26585531	4413	56	0.136003	9.09098e-11	5.03991e-09	AFR Subclass-IN LAMP5-LHX6
ENSG00000175170	FAM182B	20	24762384	26868225	3544	96	0.165386	8.1739e-13	5.96066e-11	AFR Subclass-IN LAMP5-LHX6
ENSG00000125804	FAM182A	20	24985210	27086917	2661	83	0.139279	7.46494e-11	4.26311e-09	AFR Subclass-IN LAMP5-LHX6
ENSG00000125970	RALY	20	32993646	35108308	2216	25	0.0136189	0.0486343	0.335313	AFR Subclass-IN LAMP5-LHX6
ENSG00000125991	ERGIC3	20	34542038	36557634	179	1	0.0296985	0.00398133	0.0395629	AFR Subclass-IN LAMP5-LHX6
ENSG00000101347	SAMHD1	20	35890229	37951893	3010	2	0.0193584	0.0160704	0.13554	AFR Subclass-IN LAMP5-LHX6
ENSG00000124155	PIGT	20	44416084	46456934	4541	5	0.027811	0.00402504	0.0399136	AFR Subclass-IN LAMP5-LHX6
ENSG00000198185	ZNF334	20	45499630	47513559	4893	7	0.0401083	0.000650152	0.00805679	AFR Subclass-IN LAMP5-LHX6
ENSG00000158296	SLC13A3	20	45557823	47684467	5011	15	0.0467642	0.000165904	0.00243087	AFR Subclass-IN LAMP5-LHX6
ENSG00000124243	BCAS4	20	49794894	51877177	4876	3	0.0303237	0.00340723	0.0346572	AFR Subclass-IN LAMP5-LHX6
ENSG00000228340	MIR646HG	20	59087826	61653784	6023	17	0.014256	0.0423816	0.300282	AFR Subclass-IN LAMP5-LHX6
ENSG00000179242	CDH4	20	60252261	62940617	7260	10	0.0693227	5.3604e-06	0.000111196	AFR Subclass-IN LAMP5-LHX6
ENSG00000130703	OSBPL2	20	61231922	63296213	5996	47	0.0247948	0.00841806	0.0767339	AFR Subclass-IN LAMP5-LHX6
ENSG00000130584	ZBTB46	20	62743668	64832038	3647	10	0.0564057	4.85316e-05	0.00081	AFR Subclass-IN LAMP5-LHX6
ENSG00000101161	PRPF6	20	62981132	65033100	3047	61	0.0789599	1.03877e-06	2.49936e-05	AFR Subclass-IN LAMP5-LHX6
ENSG00000203880	PCMTD2	20	63255695	65287821	2364	22	0.0323365	0.00249849	0.0265534	AFR Subclass-IN LAMP5-LHX6
ENSG00000215559	ANKRD20A11P	21	12909574	14980437	2921	14	0.123773	8.2637e-10	3.91699e-08	AFR Subclass-IN LAMP5-LHX6
ENSG00000215386	MIR99AHG	21	14928296	17645467	5977	70	0.0439231	0.000413396	0.00545061	AFR Subclass-IN LAMP5-LHX6
ENSG00000154654	NCAM2	21	19998409	22543329	6973	77	0.21514	4.90997e-17	6.2062e-15	AFR Subclass-IN LAMP5-LHX6
ENSG00000185433	LINC00158	21	24385388	26431701	5097	30	0.0553258	6.53245e-05	0.00104607	AFR Subclass-IN LAMP5-LHX6
ENSG00000154721	JAM2	21	24639258	26717562	5099	56	0.38211	4.26679e-34	3.49452e-31	AFR Subclass-IN LAMP5-LHX6
ENSG00000232855	ENSG00000232855	21	27328738	29674848	6262	83	0.0773831	1.58761e-06	3.67983e-05	AFR Subclass-IN LAMP5-LHX6
ENSG00000156273	BACH1	21	28194071	30630751	6527	89	0.0505316	0.000146443	0.00216242	AFR Subclass-IN LAMP5-LHX6
ENSG00000171189	GRIK1	21	28536933	30940033	6430	97	0.131765	1.55837e-10	8.29964e-09	AFR Subclass-IN LAMP5-LHX6
ENSG00000156299	TIAM1	21	30118416	32559977	6162	28	0.0254566	0.00716305	0.0666275	AFR Subclass-IN LAMP5-LHX6
ENSG00000159256	MORC3	21	35320189	37386148	4979	112	0.0560156	5.86594e-05	0.000953844	AFR Subclass-IN LAMP5-LHX6
ENSG00000159267	HLCS	21	35748626	37990236	5132	8	0.0989303	6.55811e-08	2.12187e-06	AFR Subclass-IN LAMP5-LHX6
ENSG00000182670	TTC3	21	36073226	38203112	4980	36	0.0847499	4.29298e-07	1.16947e-05	AFR Subclass-IN LAMP5-LHX6
ENSG00000142185	TRPM2	21	43350163	45443081	4911	68	0.0743071	1.98909e-06	4.50037e-05	AFR Subclass-IN LAMP5-LHX6
ENSG00000223768	LINC00205	21	44288050	46297806	5812	33	0.0455039	0.000294585	0.00404148	AFR Subclass-IN LAMP5-LHX6
ENSG00000182871	COL18A1	21	44405165	46513720	5941	34	0.0461182	0.000153215	0.00225539	AFR Subclass-IN LAMP5-LHX6
ENSG00000142156	COL6A1	21	44981770	47005050	4567	34	0.178696	3.81915e-14	3.35236e-12	AFR Subclass-IN LAMP5-LHX6
ENSG00000160282	FTCD	21	45136160	47155579	4116	21	0.270086	1.70184e-21	3.73931e-19	AFR Subclass-IN LAMP5-LHX6
ENSG00000160285	LSS	21	45188141	47228824	3979	97	0.069723	7.5548e-06	0.000151736	AFR Subclass-IN LAMP5-LHX6
ENSG00000070413	DGCR2	22	18036282	20122454	3027	57	0.0349833	0.00164783	0.0184433	AFR Subclass-IN LAMP5-LHX6
ENSG00000099991	CABIN1	22	23011192	25178628	5115	44	0.0474242	0.000221426	0.00314593	AFR Subclass-IN LAMP5-LHX6
ENSG00000167037	SGSM1	22	23806169	25927578	4435	25	0.0230208	0.0112087	0.0992146	AFR Subclass-IN LAMP5-LHX6
ENSG00000100058	CRYBB2P1	22	24448105	26520854	4598	36	0.326083	6.1802e-27	2.78992e-24	AFR Subclass-IN LAMP5-LHX6
ENSG00000100077	GRK3	22	24564675	26729294	4906	16	0.0177878	0.0255752	0.199996	AFR Subclass-IN LAMP5-LHX6
ENSG00000226471	ENSG00000226471	22	27800683	29848559	3712	17	0.0586604	2.9126e-05	0.000509436	AFR Subclass-IN LAMP5-LHX6
ENSG00000183579	ZNRF3	22	27883572	30057488	4071	72	0.0301131	0.00357031	0.0361222	AFR Subclass-IN LAMP5-LHX6
ENSG00000225465	RFPL1S	22	28436534	30478868	4123	9	0.042929	0.000350686	0.0047493	AFR Subclass-IN LAMP5-LHX6
ENSG00000184117	NIPSNAP1	22	28554808	30581327	4253	14	0.0910198	2.02479e-07	5.94273e-06	AFR Subclass-IN LAMP5-LHX6
ENSG00000241878	PISD	22	30618491	32662432	4558	26	0.0341038	0.00178186	0.0196191	AFR Subclass-IN LAMP5-LHX6
ENSG00000100225	FBXO7	22	31474676	33498829	5246	33	0.143046	4.37424e-11	2.59174e-09	AFR Subclass-IN LAMP5-LHX6
ENSG00000185666	SYN3	22	31507820	34058381	6775	23	0.0286981	0.00445873	0.0438018	AFR Subclass-IN LAMP5-LHX6
