## Supplementary Tables 1-19 for "Single-nucleus transcriptome-wide association study of human brain disorders" (part 19 of 27)

### Sheet: TableS6 (continued)
Gene	GeneName	Chr	GeneStart	GeneEnd	N_snps_in_window	N_snps_in_model	CV_R2	CV_p	CV_q	snTIM
ENSG00000100083	GGA1	22	36608725	38633564	4822	20	0.0266541	0.0063822	0.0600231	AFR Subclass-IN LAMP5-LHX6
ENSG00000221890	NPTXR	22	37818452	39844028	4474	60	0.0807726	1.08808e-06	2.6114e-05	AFR Subclass-IN LAMP5-LHX6
ENSG00000100401	RANGAP1	22	40244779	42286187	3445	28	0.0358012	0.00140422	0.0159234	AFR Subclass-IN LAMP5-LHX6
ENSG00000186976	EFCAB6	22	42528744	44812337	6576	14	0.0838934	3.8374e-07	1.05751e-05	AFR Subclass-IN LAMP5-LHX6
ENSG00000100364	KIAA0930	22	44192244	46240894	5664	7	0.0618337	1.53629e-05	0.000285569	AFR Subclass-IN LAMP5-LHX6
ENSG00000100376	FAM118A	22	44308968	46341955	5624	26	0.259847	7.35726e-21	1.45306e-18	AFR Subclass-IN LAMP5-LHX6
ENSG00000100426	ZBED4	22	48853844	50890080	5642	50	0.0356486	0.00147186	0.0165715	AFR Subclass-IN LAMP5-LHX6
ENSG00000170638	TRABD	22	49185913	51199598	4360	8	0.0356593	0.00139975	0.0158917	AFR Subclass-IN LAMP5-LHX6
ENSG00000205559	CHKB-DT	22	49583026	51595634	3119	7	0.194632	2.72155e-15	2.63269e-13	AFR Subclass-IN LAMP5-LHX6
ENSG00000224318	CHL1-AS2	3	0	1197341	3267	8	0.0434314	0.000386005	0.00514905	AFR Subclass-IN LAMP5-LHX6
ENSG00000134121	CHL1	3	0	1409417	4033	99	0.15247	4.92968e-12	3.26807e-10	AFR Subclass-IN LAMP5-LHX6
ENSG00000134115	CNTN6	3	92658	2404217	6796	50	0.135172	1.57761e-10	8.35516e-09	AFR Subclass-IN LAMP5-LHX6
ENSG00000144619	CNTN4	3	1098813	4057959	8612	59	0.0296695	0.00347265	0.035247	AFR Subclass-IN LAMP5-LHX6
ENSG00000175928	LRRN1	3	2799431	4849834	5899	32	0.023637	0.00911472	0.0822146	AFR Subclass-IN LAMP5-LHX6
ENSG00000206573	THUMPD3-AS1	3	8349689	10398579	4343	12	0.0373071	0.00119409	0.0138048	AFR Subclass-IN LAMP5-LHX6
ENSG00000232287	SLC6A1-AS1	3	10006098	12019224	4544	79	0.0257841	0.00678582	0.0633165	AFR Subclass-IN LAMP5-LHX6
ENSG00000197548	ATG7	3	10272309	12557665	5137	11	0.0149291	0.0393744	0.28471	AFR Subclass-IN LAMP5-LHX6
ENSG00000225526	MKRN2OS	3	11514934	13561059	5094	11	0.0341872	0.00176693	0.0195336	AFR Subclass-IN LAMP5-LHX6
ENSG00000132155	RAF1	3	11583601	13664125	5301	26	0.0164629	0.0316049	0.236662	AFR Subclass-IN LAMP5-LHX6
ENSG00000154767	XPC	3	13145147	15178621	5325	76	0.0717039	4.75454e-06	9.99402e-05	AFR Subclass-IN LAMP5-LHX6
ENSG00000131370	SH3BP5	3	14254353	16341368	5157	14	0.0560559	4.23934e-05	0.000716849	AFR Subclass-IN LAMP5-LHX6
ENSG00000206561	COLQ	3	14450133	16521751	4968	10	0.0428682	0.000473997	0.00613865	AFR Subclass-IN LAMP5-LHX6
ENSG00000131378	RFTN1	3	15313574	17514026	5175	105	0.0319511	0.00215843	0.0232258	AFR Subclass-IN LAMP5-LHX6
ENSG00000228956	SATB1-AS1	3	17445024	19923280	4586	22	0.0151951	0.0386581	0.280827	AFR Subclass-IN LAMP5-LHX6
ENSG00000151789	ZNF385D	3	20412218	23373321	8163	12	0.0937177	1.00631e-07	3.12782e-06	AFR Subclass-IN LAMP5-LHX6
ENSG00000223351	ZNF385D-AS2	3	20942566	22979828	5935	34	0.0140977	0.0447877	0.313812	AFR Subclass-IN LAMP5-LHX6
ENSG00000151090	THRB	3	23117153	25495756	5895	30	0.0558625	6.02249e-05	0.000975953	AFR Subclass-IN LAMP5-LHX6
ENSG00000077092	RARB	3	24174332	26597932	6303	45	0.037523	0.00102204	0.0119912	AFR Subclass-IN LAMP5-LHX6
ENSG00000144645	OSBPL10	3	30657912	33077580	6225	18	0.0501442	0.000107131	0.00164071	AFR Subclass-IN LAMP5-LHX6
ENSG00000152642	GPD1L	3	31105689	33168709	5292	69	0.196326	2.35117e-15	2.34622e-13	AFR Subclass-IN LAMP5-LHX6
ENSG00000153560	UBP1	3	32388336	34441371	4528	5	0.0140762	0.046568	0.323892	AFR Subclass-IN LAMP5-LHX6
ENSG00000093167	LRRFIP2	3	36052626	38183689	4977	20	0.0771166	1.89628e-06	4.31098e-05	AFR Subclass-IN LAMP5-LHX6
ENSG00000144674	GOLGA4	3	36243177	38366751	4750	23	0.0178923	0.0252703	0.198807	AFR Subclass-IN LAMP5-LHX6
ENSG00000170011	MYRIP	3	38808914	41260321	5749	68	0.0439094	0.000419062	0.00551764	AFR Subclass-IN LAMP5-LHX6
ENSG00000168038	ULK4	3	40246599	42962130	6425	74	0.0475119	0.000241386	0.00338012	AFR Subclass-IN LAMP5-LHX6
ENSG00000187094	CCK	3	41257825	43266185	5266	2	0.0467454	0.000190501	0.00275241	AFR Subclass-IN LAMP5-LHX6
ENSG00000273291	ENSG00000273291	3	41809446	44055871	5164	14	0.0183693	0.0204697	0.167412	AFR Subclass-IN LAMP5-LHX6
ENSG00000178917	ZNF852	3	43494847	45510636	4140	88	0.0257292	0.00688511	0.0641168	AFR Subclass-IN LAMP5-LHX6
ENSG00000164048	ZNF589	3	47241100	49299253	201	33	0.0526661	0.000104285	0.0016023	AFR Subclass-IN LAMP5-LHX6
ENSG00000004534	RBM6	3	48940007	51100045	1631	4	0.0142463	0.0463556	0.322651	AFR Subclass-IN LAMP5-LHX6
ENSG00000163939	PBRM1	3	51545352	53685917	3518	58	0.0603617	2.66078e-05	0.000468851	AFR Subclass-IN LAMP5-LHX6
ENSG00000163938	GNL3	3	51681156	53694497	3428	43	0.0138618	0.0433829	0.306232	AFR Subclass-IN LAMP5-LHX6
ENSG00000272305	ENSG00000272305	3	51969119	54099453	3959	9	0.219699	1.77308e-17	2.40126e-15	AFR Subclass-IN LAMP5-LHX6
ENSG00000157388	CACNA1D	3	52328963	54813733	5074	120	0.0568163	4.55943e-05	0.000763665	AFR Subclass-IN LAMP5-LHX6
ENSG00000180376	CCDC66	3	55557161	57621837	4697	12	0.0715381	4.74298e-06	9.99188e-05	AFR Subclass-IN LAMP5-LHX6
ENSG00000168309	FAM107A	3	57564117	59627610	4384	64	0.0427191	0.000386722	0.00514905	AFR Subclass-IN LAMP5-LHX6
ENSG00000163630	SYNPR	3	62228315	64616924	5435	36	0.219405	3.63122e-17	4.71561e-15	AFR Subclass-IN LAMP5-LHX6
ENSG00000224479	ENSG00000224479	3	62741827	64827445	5125	6	0.214534	4.69249e-17	6.01146e-15	AFR Subclass-IN LAMP5-LHX6
ENSG00000241684	ADAMTS9-AS2	3	63684909	66053439	5694	98	0.178838	5.66278e-14	4.79314e-12	AFR Subclass-IN LAMP5-LHX6
ENSG00000241316	SUCLG2-AS1	3	66654669	68947713	6282	33	0.0706423	4.66532e-06	9.85015e-05	AFR Subclass-IN LAMP5-LHX6
ENSG00000163377	TAFA4	3	67731766	69953297	5759	26	0.108488	1.40046e-08	5.06732e-07	AFR Subclass-IN LAMP5-LHX6
ENSG00000114541	FRMD4B	3	68168782	70542583	5969	49	0.330904	1.66526e-27	7.89331e-25	AFR Subclass-IN LAMP5-LHX6
ENSG00000239959	ENPP7P2	3	74446769	76491202	3995	61	0.0357537	0.0012604	0.0144656	AFR Subclass-IN LAMP5-LHX6
ENSG00000272710	ENSG00000272710	3	74540049	76580199	3948	166	0.102262	2.47711e-08	8.47762e-07	AFR Subclass-IN LAMP5-LHX6
ENSG00000242516	LINC00960	3	74672300	76742048	4126	33	0.0237785	0.00935717	0.0842412	AFR Subclass-IN LAMP5-LHX6
ENSG00000083937	CHMP2B	3	86227271	88255556	3244	25	0.0239732	0.00915744	0.0825214	AFR Subclass-IN LAMP5-LHX6
ENSG00000044524	EPHA3	3	88107621	90482134	4875	36	0.0781701	1.67938e-06	3.87361e-05	AFR Subclass-IN LAMP5-LHX6
ENSG00000169379	ARL13B	3	92980139	95055678	2341	39	0.0362842	0.00101881	0.0119682	AFR Subclass-IN LAMP5-LHX6
ENSG00000080200	CRYBG3	3	96822011	98944984	5164	9	0.0235714	0.0097821	0.0875678	AFR Subclass-IN LAMP5-LHX6
ENSG00000064225	ST3GAL6	3	97732236	99821201	5706	19	0.0375992	0.00112968	0.0131404	AFR Subclass-IN LAMP5-LHX6
ENSG00000057019	DCBLD2	3	97795941	99901695	5714	5	0.0274182	0.00538575	0.0517294	AFR Subclass-IN LAMP5-LHX6
ENSG00000286699	ENSG00000286699	3	100686827	102700926	4330	58	0.227007	2.65764e-18	3.93663e-16	AFR Subclass-IN LAMP5-LHX6
ENSG00000144815	NXPE3	3	100779202	102828231	4377	17	0.0733054	3.74949e-06	8.0419e-05	AFR Subclass-IN LAMP5-LHX6
ENSG00000114446	IFT57	3	107160812	109222435	4777	88	0.0173219	0.027738	0.212748	AFR Subclass-IN LAMP5-LHX6
ENSG00000240057	ENSG00000240057	3	112019468	114184377	5402	24	0.0339912	0.00187295	0.0205267	AFR Subclass-IN LAMP5-LHX6
ENSG00000072858	SIDT1	3	112532555	114629575	4703	44	0.305653	2.0766e-25	6.56206e-23	AFR Subclass-IN LAMP5-LHX6
ENSG00000240922	LSAMP-AS1	3	115360024	117370090	4676	32	0.109874	1.07614e-08	3.98508e-07	AFR Subclass-IN LAMP5-LHX6
ENSG00000144847	IGSF11	3	117900557	120146068	5824	28	0.134612	1.75812e-10	9.25941e-09	AFR Subclass-IN LAMP5-LHX6
ENSG00000145087	STXBP5L	3	119908072	122424761	5020	13	0.0378724	0.00101292	0.0119249	AFR Subclass-IN LAMP5-LHX6
ENSG00000051341	POLQ	3	120431431	122545988	4018	102	0.287534	2.14238e-23	5.81174e-21	AFR Subclass-IN LAMP5-LHX6
ENSG00000173706	HEG1	3	123965710	126055997	4762	1	0.0226873	0.0116815	0.103303	AFR Subclass-IN LAMP5-LHX6
ENSG00000284624	ENSG00000284624	3	124766516	126852936	4980	21	0.153118	4.4045e-12	2.96132e-10	AFR Subclass-IN LAMP5-LHX6
ENSG00000241278	ENPP7P4	3	124848223	126909372	4876	19	0.0464884	0.000262322	0.00364102	AFR Subclass-IN LAMP5-LHX6
ENSG00000189366	ALG1L	3	124928840	126990565	4813	11	0.0973576	6.31303e-08	2.04957e-06	AFR Subclass-IN LAMP5-LHX6
ENSG00000070476	ZXDC	3	125437601	127475891	5178	22	0.0148665	0.0421431	0.299264	AFR Subclass-IN LAMP5-LHX6
ENSG00000114626	ABTB1	3	126672935	128680926	4552	31	0.0357611	0.00145095	0.0163945	AFR Subclass-IN LAMP5-LHX6
ENSG00000187715	KBTBD12	3	126915232	128987671	4786	16	0.0658085	1.21417e-05	0.000232062	AFR Subclass-IN LAMP5-LHX6
ENSG00000163902	RPN1	3	127619969	129681075	4584	55	0.157997	8.87737e-13	6.3476e-11	AFR Subclass-IN LAMP5-LHX6
ENSG00000169714	CNBP	3	128167827	130183922	4047	29	0.0215619	0.0141947	0.122111	AFR Subclass-IN LAMP5-LHX6
ENSG00000251474	RPL32P3	3	128382922	130399655	4093	39	0.0394202	0.000768172	0.00938437	AFR Subclass-IN LAMP5-LHX6
ENSG00000250608	ENSG00000250608	3	130325092	132381656	5240	39	0.131723	3.1707e-10	1.60739e-08	AFR Subclass-IN LAMP5-LHX6
ENSG00000138246	DNAJC13	3	131417502	133539032	5709	83	0.0238804	0.00955121	0.0856627	AFR Subclass-IN LAMP5-LHX6
ENSG00000144868	TMEM108	3	132038391	134397775	5845	35	0.0495546	0.000134682	0.00200438	AFR Subclass-IN LAMP5-LHX6
ENSG00000163785	RYK	3	133065303	135250859	5287	160	0.075765	1.19581e-06	2.86269e-05	AFR Subclass-IN LAMP5-LHX6
ENSG00000158163	DZIP1L	3	137061990	139115818	4028	13	0.0770367	2.29311e-06	5.09103e-05	AFR Subclass-IN LAMP5-LHX6
ENSG00000181322	NME9	3	137261437	139329886	4059	27	0.105536	1.29919e-08	4.75534e-07	AFR Subclass-IN LAMP5-LHX6
ENSG00000158186	MRAS	3	137347648	139405534	4020	10	0.150775	8.32011e-12	5.40237e-10	AFR Subclass-IN LAMP5-LHX6
ENSG00000158220	ESYT3	3	137434586	139481686	3965	51	0.0512334	0.000118598	0.00179316	AFR Subclass-IN LAMP5-LHX6
ENSG00000163864	NMNAT3	3	138560180	140678017	4440	41	0.0687434	7.62506e-06	0.000152824	AFR Subclass-IN LAMP5-LHX6
ENSG00000158258	CLSTN2	3	138935185	141577397	5666	115	0.0238441	0.00944867	0.0849037	AFR Subclass-IN LAMP5-LHX6
ENSG00000155893	PXYLP1	3	140228726	142367753	4489	84	0.104288	1.02674e-08	3.81705e-07	AFR Subclass-IN LAMP5-LHX6
ENSG00000071794	HLTF	3	148030127	150086554	4875	9	0.0619408	2.31304e-05	0.00041295	AFR Subclass-IN LAMP5-LHX6
ENSG00000152580	IGSF10	3	150425384	152461061	3900	35	0.108619	1.32869e-08	4.8446e-07	AFR Subclass-IN LAMP5-LHX6
ENSG00000243069	ARHGEF26-AS1	3	153024401	155121347	4583	18	0.0731427	2.44632e-06	5.38974e-05	AFR Subclass-IN LAMP5-LHX6
ENSG00000114805	PLCH1	3	154375580	156745071	4765	9	0.0387534	0.0009297	0.0110862	AFR Subclass-IN LAMP5-LHX6
ENSG00000243176	ENSG00000243176	3	156174201	158381265	4651	4	0.0384866	0.000900902	0.0108108	AFR Subclass-IN LAMP5-LHX6
ENSG00000174891	RSRC1	3	157105855	159545730	5742	8	0.0180013	0.0242716	0.192548	AFR Subclass-IN LAMP5-LHX6
ENSG00000168827	GFM1	3	157644527	159695581	4911	21	0.0438264	0.000341562	0.00463899	AFR Subclass-IN LAMP5-LHX6
ENSG00000118855	MFSD1	3	157732198	159829719	4943	48	0.0549148	5.63918e-05	0.000924904	AFR Subclass-IN LAMP5-LHX6
ENSG00000169251	NMD3	3	160104696	162253532	5330	33	0.0595307	3.69339e-05	0.000630871	AFR Subclass-IN LAMP5-LHX6
ENSG00000172667	ZMAT3	3	177960121	180072215	4754	27	0.0440524	0.000407935	0.00540816	AFR Subclass-IN LAMP5-LHX6
ENSG00000114757	PEX5L	3	178794958	181037053	5131	48	0.0288809	0.00338507	0.0344688	AFR Subclass-IN LAMP5-LHX6
ENSG00000287645	ENSG00000287645	3	178971494	181017083	4748	6	0.0146933	0.0436801	0.307849	AFR Subclass-IN LAMP5-LHX6
ENSG00000053524	MCF2L2	3	182178041	184428778	4941	25	0.114881	4.14413e-09	1.66603e-07	AFR Subclass-IN LAMP5-LHX6
ENSG00000114796	KLHL24	3	182635610	184684519	4978	8	0.0866531	4.79363e-07	1.29469e-05	AFR Subclass-IN LAMP5-LHX6
ENSG00000156931	VPS8	3	183812143	186052614	4924	37	0.0174608	0.0270414	0.208894	AFR Subclass-IN LAMP5-LHX6
ENSG00000187068	C3orf70	3	184076838	186153060	4398	7	0.0329777	0.0020722	0.0224252	AFR Subclass-IN LAMP5-LHX6
ENSG00000058866	DGKG	3	185105668	187362234	5102	14	0.136357	8.39259e-11	4.7078e-09	AFR Subclass-IN LAMP5-LHX6
ENSG00000073849	ST6GAL1	3	185930325	188078553	5172	63	0.280955	2.14569e-23	5.81174e-21	AFR Subclass-IN LAMP5-LHX6
ENSG00000196083	IL1RAP	3	189514051	191659750	6176	6	0.0444364	0.000325361	0.00445083	AFR Subclass-IN LAMP5-LHX6
ENSG00000114279	FGF12	3	191139390	193767764	7307	72	0.263474	1.60069e-21	3.61299e-19	AFR Subclass-IN LAMP5-LHX6
ENSG00000041802	LSG1	3	193640791	195672463	5767	30	0.0161166	0.0337925	0.249885	AFR Subclass-IN LAMP5-LHX6
ENSG00000242086	MUC20-OT1	3	194658062	196739964	5215	84	0.0961401	8.47963e-08	2.68852e-06	AFR Subclass-IN LAMP5-LHX6
ENSG00000061938	TNK2	3	194863364	196911945	5047	15	0.0420501	0.000475543	0.00614189	AFR Subclass-IN LAMP5-LHX6
ENSG00000185485	SDHAP1	3	194959748	196990318	4784	106	0.0143659	0.0412802	0.295572	AFR Subclass-IN LAMP5-LHX6
ENSG00000214135	ENSG00000214135	3	196578213	198627906	3540	14	0.120062	1.22165e-09	5.54127e-08	AFR Subclass-IN LAMP5-LHX6
ENSG00000145016	RUBCN	3	196668867	198749727	3293	18	0.0186881	0.022097	0.178864	AFR Subclass-IN LAMP5-LHX6
ENSG00000250312	ZNF718	4	0	1202303	2468	37	0.070759	6.41985e-06	0.000130882	AFR Subclass-IN LAMP5-LHX6
ENSG00000198155	ZNF876P	4	0	1255985	2616	66	0.114947	5.02183e-09	1.94314e-07	AFR Subclass-IN LAMP5-LHX6
ENSG00000283183	ENSG00000283183	4	0	1618076	3659	44	0.0407422	0.000684887	0.00844308	AFR Subclass-IN LAMP5-LHX6
ENSG00000133256	PDE6B	4	0	1670782	3807	24	0.0672808	9.63326e-06	0.000190257	AFR Subclass-IN LAMP5-LHX6
ENSG00000163945	UVSSA	4	345691	2395989	4722	10	0.0259506	0.00530783	0.0511885	AFR Subclass-IN LAMP5-LHX6
ENSG00000125388	GRK4	4	1963571	4040760	4485	45	0.052361	0.000109724	0.00167771	AFR Subclass-IN LAMP5-LHX6
ENSG00000168818	STX18	4	3415742	5542346	5281	29	0.0197591	0.0164952	0.138262	AFR Subclass-IN LAMP5-LHX6
ENSG00000251580	LINC02482	4	5648695	7673965	6149	25	0.0812629	8.14183e-07	2.04733e-05	AFR Subclass-IN LAMP5-LHX6
ENSG00000184985	SORCS2	4	6192538	8742836	7819	10	0.0265326	0.00623832	0.0587865	AFR Subclass-IN LAMP5-LHX6
ENSG00000196526	AFAP1	4	6758714	8939926	6190	12	0.064957	1.43654e-05	0.000268608	AFR Subclass-IN LAMP5-LHX6
ENSG00000288075	ENSG00000288075	4	8034519	10381269	5014	22	0.0286196	0.00431148	0.0425316	AFR Subclass-IN LAMP5-LHX6
ENSG00000287117	ENSG00000287117	4	8567474	10691786	4326	51	0.0479823	0.000199494	0.00286545	AFR Subclass-IN LAMP5-LHX6
ENSG00000109667	SLC2A9	4	8771153	11054936	4746	40	0.029967	0.00325721	0.0334181	AFR Subclass-IN LAMP5-LHX6
ENSG00000163145	C1QTNF7	4	14339818	16446167	5123	33	0.0703863	5.62215e-06	0.000116118	AFR Subclass-IN LAMP5-LHX6
ENSG00000048342	CC2D2A	4	14469865	16601552	5036	18	0.0330046	0.00212638	0.022933	AFR Subclass-IN LAMP5-LHX6
ENSG00000169744	LDB2	4	15501541	17898678	5483	46	0.1173	3.51038e-09	1.42826e-07	AFR Subclass-IN LAMP5-LHX6
ENSG00000163257	DCAF16	4	16800655	18810758	5002	4	0.0179904	0.0243508	0.193015	AFR Subclass-IN LAMP5-LHX6
ENSG00000152990	ADGRA3	4	21345071	23516066	5799	22	0.085301	5.89535e-07	1.52283e-05	AFR Subclass-IN LAMP5-LHX6
ENSG00000038210	PI4K2B	4	24160663	26279204	4890	17	0.0608242	2.49348e-05	0.000442664	AFR Subclass-IN LAMP5-LHX6
ENSG00000091490	SEL1L3	4	24747433	26863760	4833	29	0.0175099	0.0240389	0.191885	AFR Subclass-IN LAMP5-LHX6
ENSG00000168214	RBPJ	4	25163455	27435131	5078	35	0.0413104	0.000510674	0.00650698	AFR Subclass-IN LAMP5-LHX6
ENSG00000231160	KLF3-AS1	4	37602438	39664914	5081	24	0.067182	1.09576e-05	0.000211995	AFR Subclass-IN LAMP5-LHX6
ENSG00000249207	ENSG00000249207	4	38066974	40182258	4802	20	0.019319	0.0191452	0.157891	AFR Subclass-IN LAMP5-LHX6
ENSG00000124406	ATP8A1	4	41408373	43657105	5905	43	0.0601962	3.44055e-05	0.000591949	AFR Subclass-IN LAMP5-LHX6
ENSG00000183783	KCTD8	4	43173903	45448809	5762	9	0.111971	4.54619e-09	1.81084e-07	AFR Subclass-IN LAMP5-LHX6
ENSG00000177752	YIPF7	4	43622088	45678556	4987	54	0.0172929	0.0285193	0.217684	AFR Subclass-IN LAMP5-LHX6
ENSG00000074966	TXK	4	47066393	49134250	3784	56	0.0722597	4.9251e-06	0.000102841	AFR Subclass-IN LAMP5-LHX6
ENSG00000135605	TEC	4	47135783	49269838	3681	30	0.057896	2.18155e-05	0.000394677	AFR Subclass-IN LAMP5-LHX6
ENSG00000184178	SCFD2	4	51872982	54366066	5101	23	0.057791	4.43412e-05	0.00074531	AFR Subclass-IN LAMP5-LHX6
ENSG00000157404	KIT	4	53657918	55740715	5206	11	0.0177129	0.0251008	0.197892	AFR Subclass-IN LAMP5-LHX6
ENSG00000109265	CRACD	4	55049098	57330609	5725	73	0.0582734	1.11774e-05	0.000215369	AFR Subclass-IN LAMP5-LHX6
ENSG00000250075	ENSG00000250075	4	66417305	68468251	4922	55	0.0894641	1.17351e-07	3.60029e-06	AFR Subclass-IN LAMP5-LHX6
ENSG00000248049	UBA6-AS1	4	66701209	69080952	5885	20	0.310747	6.72727e-26	2.36202e-23	AFR Subclass-IN LAMP5-LHX6
ENSG00000153802	TMPRSS11D	4	66820876	68884002	4901	18	0.112085	4.74791e-09	1.86764e-07	AFR Subclass-IN LAMP5-LHX6
ENSG00000187054	TMPRSS11A	4	66909395	68964140	4873	31	0.103571	3.06724e-08	1.04215e-06	AFR Subclass-IN LAMP5-LHX6
ENSG00000250220	ENSG00000250220	4	72259209	74317953	4220	57	0.0965276	8.52681e-08	2.69447e-06	AFR Subclass-IN LAMP5-LHX6
ENSG00000138768	USO1	4	74724577	76814286	5544	15	0.0377956	0.000944888	0.0112532	AFR Subclass-IN LAMP5-LHX6
ENSG00000138744	NAAA	4	74913660	76941013	5281	59	0.0326101	0.00246677	0.0262458	AFR Subclass-IN LAMP5-LHX6
ENSG00000138771	SHROOM3	4	75435229	77783253	6210	66	0.0796191	1.23629e-06	2.93002e-05	AFR Subclass-IN LAMP5-LHX6
ENSG00000138756	BMP2K	4	77776342	79916365	5130	35	0.0142084	0.0414237	0.2961	AFR Subclass-IN LAMP5-LHX6
ENSG00000249242	TMEM150C	4	81483170	83562357	4704	37	0.0776522	1.22611e-06	2.91316e-05	AFR Subclass-IN LAMP5-LHX6
ENSG00000163629	PTPN13	4	85594315	87815171	5627	19	0.0301437	0.00256512	0.0271702	AFR Subclass-IN LAMP5-LHX6
ENSG00000145332	KLHL8	4	86160103	88240314	5288	11	0.0168134	0.0274994	0.211276	AFR Subclass-IN LAMP5-LHX6
ENSG00000170502	NUDT9	4	86422573	88459455	4866	68	0.0386342	0.000859965	0.0103986	AFR Subclass-IN LAMP5-LHX6
ENSG00000164032	H2AZ1	4	98948086	100950355	4661	6	0.027269	0.00512793	0.0498243	AFR Subclass-IN LAMP5-LHX6
ENSG00000109332	UBE2D3	4	101794383	103868896	4743	9	0.020146	0.0171152	0.142828	AFR Subclass-IN LAMP5-LHX6
ENSG00000168772	CXXC4	4	103468308	105494901	4467	7	0.0187462	0.0218884	0.177352	AFR Subclass-IN LAMP5-LHX6
ENSG00000138777	PPA2	4	104369077	106474067	4228	37	0.0650187	1.27778e-05	0.000241784	AFR Subclass-IN LAMP5-LHX6
ENSG00000188517	COL25A1	4	107808725	110302752	3947	117	0.254443	8.70166e-21	1.6835e-18	AFR Subclass-IN LAMP5-LHX6
ENSG00000247950	SEC24B-AS1	4	108347475	110433817	3360	49	0.0313905	0.00280883	0.0293257	AFR Subclass-IN LAMP5-LHX6
ENSG00000170522	ELOVL6	4	109045846	111199199	3892	38	0.0538001	8.26659e-05	0.00129962	AFR Subclass-IN LAMP5-LHX6
ENSG00000138660	AP1AR	4	111231740	113273110	3982	45	0.0294993	0.00374776	0.0376364	AFR Subclass-IN LAMP5-LHX6
ENSG00000164099	PRSS12	4	117280038	119353003	4815	79	0.248326	1.07648e-19	2.041e-17	AFR Subclass-IN LAMP5-LHX6
ENSG00000245958	SEPTIN7P14	4	118454791	120552025	4922	71	0.127124	4.46263e-10	2.18071e-08	AFR Subclass-IN LAMP5-LHX6
ENSG00000138735	PDE5A	4	118494397	120628804	5106	48	0.0531067	8.82542e-05	0.00137834	AFR Subclass-IN LAMP5-LHX6
ENSG00000250938	ENSG00000250938	4	119066958	121564789	6755	19	0.0953669	8.97398e-08	2.82636e-06	AFR Subclass-IN LAMP5-LHX6
ENSG00000145375	SPATA5	4	121923070	124319433	5687	6	0.0147877	0.0409333	0.293753	AFR Subclass-IN LAMP5-LHX6
ENSG00000164074	ABHD18	4	126965306	129039953	3846	59	0.231248	3.65855e-18	5.25501e-16	AFR Subclass-IN LAMP5-LHX6
ENSG00000172007	RAB33B	4	138453232	140476609	4598	41	0.0147671	0.0423261	0.300234	AFR Subclass-IN LAMP5-LHX6
ENSG00000085871	MGST2	4	138665768	140740745	4344	15	0.141159	2.86903e-11	1.75474e-09	AFR Subclass-IN LAMP5-LHX6
ENSG00000109452	INPP4B	4	141023160	143847432	6584	129	0.0194637	0.01798	0.149387	AFR Subclass-IN LAMP5-LHX6
ENSG00000249806	ENSG00000249806	4	141566019	143660950	4801	38	0.0332827	0.0021848	0.0234563	AFR Subclass-IN LAMP5-LHX6
ENSG00000250326	ENSG00000250326	4	141933195	144184861	4987	53	0.174351	5.91919e-14	4.96584e-12	AFR Subclass-IN LAMP5-LHX6
ENSG00000164161	HHIP	4	143646156	145745271	3852	23	0.0344844	0.00186517	0.0204888	AFR Subclass-IN LAMP5-LHX6
ENSG00000170390	DCLK2	4	149078445	151257438	3619	34	0.137304	9.90178e-11	5.42595e-09	AFR Subclass-IN LAMP5-LHX6
ENSG00000164144	ARFIP1	4	151779937	153918463	4428	2	0.108439	1.25832e-08	4.6236e-07	AFR Subclass-IN LAMP5-LHX6
ENSG00000197410	DCHS2	4	153231742	155491799	5600	37	0.126784	3.59862e-10	1.81462e-08	AFR Subclass-IN LAMP5-LHX6
ENSG00000164116	GUCY1A1	4	154666726	156737059	5545	51	0.114065	4.42931e-09	1.77172e-07	AFR Subclass-IN LAMP5-LHX6
ENSG00000171509	RXFP1	4	157315311	159653372	5398	91	0.296233	1.19891e-25	3.91919e-23	AFR Subclass-IN LAMP5-LHX6
ENSG00000171503	ETFDH	4	157671968	159710742	4678	18	0.117273	2.04082e-09	8.91567e-08	AFR Subclass-IN LAMP5-LHX6
ENSG00000164128	NPY1R	4	162323962	164344832	5043	25	0.0710965	6.09718e-06	0.000125382	AFR Subclass-IN LAMP5-LHX6
ENSG00000109472	CPE	4	164361194	166498547	6495	41	0.013882	0.0469994	0.326413	AFR Subclass-IN LAMP5-LHX6
ENSG00000245213	ENSG00000245213	4	172094868	174169652	4796	109	0.0132328	0.0439773	0.30859	AFR Subclass-IN LAMP5-LHX6
ENSG00000150627	WDR17	4	175065841	177182818	4670	43	0.0694405	6.96984e-06	0.000141463	AFR Subclass-IN LAMP5-LHX6
ENSG00000232648	ENSG00000232648	4	182494884	184504494	5376	3	0.044379	0.000381047	0.00510937	AFR Subclass-IN LAMP5-LHX6
ENSG00000164306	PRIMPOL	4	183649667	185694963	5517	16	0.10681	1.65722e-08	5.90617e-07	AFR Subclass-IN LAMP5-LHX6
ENSG00000109762	SNX25	4	184204237	186370185	5737	28	0.105649	1.64559e-08	5.88685e-07	AFR Subclass-IN LAMP5-LHX6
ENSG00000109775	UFSP2	4	184399537	186425979	5322	6	0.0188299	0.0217279	0.176353	AFR Subclass-IN LAMP5-LHX6
ENSG00000205129	C4orf47	4	184426249	186449826	5363	15	0.0170155	0.0278623	0.213529	AFR Subclass-IN LAMP5-LHX6
ENSG00000145476	CYP4V2	4	185191567	187213463	5361	37	0.0618141	1.85948e-05	0.000343624	AFR Subclass-IN LAMP5-LHX6
ENSG00000164344	KLKB1	4	185208979	187258471	5427	204	0.158398	1.94507e-12	1.33618e-10	AFR Subclass-IN LAMP5-LHX6
ENSG00000206077	ZDHHC11B	5	0	1784729	4296	21	0.0189949	0.0208644	0.170219	AFR Subclass-IN LAMP5-LHX6
ENSG00000185986	SDHAP3	5	567495	2594620	5362	97	0.0160732	0.0344595	0.253631	AFR Subclass-IN LAMP5-LHX6
ENSG00000188002	ENSG00000188002	5	598920	2634005	5393	13	0.0274895	0.00493908	0.0482706	AFR Subclass-IN LAMP5-LHX6
ENSG00000037474	NSUN2	5	5599239	7633291	5662	13	0.262868	1.73555e-21	3.73931e-19	AFR Subclass-IN LAMP5-LHX6
ENSG00000250974	LINC02196	5	5839460	8219291	6528	2	0.0260038	0.00629975	0.0593065	AFR Subclass-IN LAMP5-LHX6
ENSG00000183580	FBXL7	5	14500180	16939795	5816	18	0.144128	3.05021e-11	1.85359e-09	AFR Subclass-IN LAMP5-LHX6
ENSG00000183666	GUSBP1	5	20341833	22589372	3899	18	0.0439193	0.000372822	0.00501326	AFR Subclass-IN LAMP5-LHX6
ENSG00000113361	CDH6	5	30193686	32329146	5152	41	0.183839	7.43456e-15	6.77688e-13	AFR Subclass-IN LAMP5-LHX6
ENSG00000215158	ENSG00000215158	5	33164698	35244796	4770	71	0.0428478	0.000499424	0.00640585	AFR Subclass-IN LAMP5-LHX6
ENSG00000197603	CPLANE1	5	36106228	38249376	4719	3	0.0140368	0.0479074	0.33199	AFR Subclass-IN LAMP5-LHX6
ENSG00000248587	GDNF-AS1	5	36811589	38953827	4425	174	0.111357	7.08329e-09	2.70764e-07	AFR Subclass-IN LAMP5-LHX6
ENSG00000244968	LIFR-AS1	5	37556765	39671216	4913	8	0.0240477	0.00894336	0.0811321	AFR Subclass-IN LAMP5-LHX6
ENSG00000182836	PLCXD3	5	40306952	42510628	5405	72	0.099597	5.01704e-08	1.6572e-06	AFR Subclass-IN LAMP5-LHX6
ENSG00000112964	GHR	5	41423439	43721878	5062	23	0.0309445	0.00299666	0.0310813	AFR Subclass-IN LAMP5-LHX6
ENSG00000164172	MOCS2	5	52095679	54110063	4954	18	0.0140396	0.0435748	0.307358	AFR Subclass-IN LAMP5-LHX6
ENSG00000185305	ARL15	5	52883942	55310582	6299	75	0.345808	4.53856e-29	2.39031e-26	AFR Subclass-IN LAMP5-LHX6
ENSG00000134352	IL6ST	5	54935095	56995022	5174	16	0.0172657	0.0269186	0.208317	AFR Subclass-IN LAMP5-LHX6
ENSG00000153015	CWC27	5	63768930	66018750	4674	4	0.0204694	0.0150259	0.128214	AFR Subclass-IN LAMP5-LHX6
ENSG00000113597	TRAPPC13	5	64625004	66666233	4752	6	0.0184205	0.0223735	0.180511	AFR Subclass-IN LAMP5-LHX6
ENSG00000249335	ENSG00000249335	5	67792609	70007185	3556	27	0.162837	1.26076e-12	8.85331e-11	AFR Subclass-IN LAMP5-LHX6
ENSG00000134058	CDK7	5	68234795	70277430	2441	27	0.0144521	0.0423432	0.300234	AFR Subclass-IN LAMP5-LHX6
ENSG00000183323	CCDC125	5	68280175	70332809	2359	11	0.0193125	0.0201962	0.165623	AFR Subclass-IN LAMP5-LHX6
ENSG00000214944	ARHGEF28	5	72626158	74941993	5117	35	0.0195313	0.0191535	0.157891	AFR Subclass-IN LAMP5-LHX6
ENSG00000113163	CERT1	5	74356345	76512138	4862	44	0.0759241	2.4504e-06	5.38974e-05	AFR Subclass-IN LAMP5-LHX6
ENSG00000122012	SV2C	5	75083383	77353939	5463	51	0.0472855	0.000210801	0.00300511	AFR Subclass-IN LAMP5-LHX6
ENSG00000145685	LHFPL2	5	77485215	79770021	5131	120	0.119881	1.85687e-09	8.22574e-08	AFR Subclass-IN LAMP5-LHX6
ENSG00000132837	DMGDH	5	77997564	80236038	5127	85	0.0336636	0.00201019	0.021854	AFR Subclass-IN LAMP5-LHX6
ENSG00000177034	MTX3	5	78976716	80991262	4902	37	0.0145404	0.0407259	0.292486	AFR Subclass-IN LAMP5-LHX6
ENSG00000113318	MSH3	5	79654652	81876815	5175	54	0.0966561	5.9958e-08	1.95327e-06	AFR Subclass-IN LAMP5-LHX6
ENSG00000251450	RASGRF2-AS1	5	79947694	81960907	4679	5	0.0806884	1.02689e-06	2.47708e-05	AFR Subclass-IN LAMP5-LHX6
ENSG00000247572	CKMT2-AS1	5	80201341	82301565	4430	4	0.0509493	0.00012741	0.00191418	AFR Subclass-IN LAMP5-LHX6
ENSG00000152348	ATG10	5	80972023	83276857	4775	37	0.04103	0.000565937	0.00715345	AFR Subclass-IN LAMP5-LHX6
ENSG00000205464	ATP6AP1L	5	81279462	83386977	4351	5	0.231064	1.1672e-18	1.90777e-16	AFR Subclass-IN LAMP5-LHX6
ENSG00000164176	EDIL3	5	82940554	85384880	5798	24	0.0993432	4.44623e-08	1.48417e-06	AFR Subclass-IN LAMP5-LHX6
ENSG00000176055	MBLAC2	5	89458209	91474771	4011	10	0.0186055	0.0212943	0.173279	AFR Subclass-IN LAMP5-LHX6
ENSG00000164199	ADGRV1	5	89529344	92164437	5220	11	0.0664741	1.09215e-05	0.000211729	AFR Subclass-IN LAMP5-LHX6
ENSG00000185261	KIAA0825	5	93150851	95618604	3681	65	0.0426441	0.000480282	0.00619466	AFR Subclass-IN LAMP5-LHX6
ENSG00000153113	CAST	5	95525267	97779595	5389	9	0.0151802	0.0392041	0.28414	AFR Subclass-IN LAMP5-LHX6
ENSG00000164307	ERAP1	5	95760810	97808100	5073	147	0.0394856	0.000706007	0.0086584	AFR Subclass-IN LAMP5-LHX6
ENSG00000247121	ENSG00000247121	5	95814028	97935809	5392	38	0.0705917	6.51187e-06	0.000132473	AFR Subclass-IN LAMP5-LHX6
ENSG00000248489	LINC02062	5	97929171	99995013	5072	72	0.161212	1.76261e-12	1.21968e-10	AFR Subclass-IN LAMP5-LHX6
ENSG00000113532	ST8SIA4	5	99806933	101903282	5652	48	0.0819828	6.47805e-07	1.65978e-05	AFR Subclass-IN LAMP5-LHX6
ENSG00000145730	PAM	5	101753981	104029730	5693	14	0.0393291	0.000830566	0.0100946	AFR Subclass-IN LAMP5-LHX6
ENSG00000186952	TMEM232	5	109289233	111738956	6223	72	0.209554	1.86211e-17	2.48631e-15	AFR Subclass-IN LAMP5-LHX6
ENSG00000134987	WDR36	5	110091716	112130502	5289	4	0.0150412	0.0394181	0.28471	AFR Subclass-IN LAMP5-LHX6
ENSG00000169570	DTWD2	5	117836074	119988547	5775	85	0.0343068	0.00170735	0.0190196	AFR Subclass-IN LAMP5-LHX6
ENSG00000249494	ENSG00000249494	5	118006347	120070902	5591	17	0.0189641	0.0203363	0.166628	AFR Subclass-IN LAMP5-LHX6
ENSG00000133835	HSD17B4	5	118452465	120637199	5910	5	0.0382121	0.000880615	0.0105942	AFR Subclass-IN LAMP5-LHX6
ENSG00000064692	SNCAIP	5	121311354	123464219	5190	24	0.0147351	0.0416661	0.296916	AFR Subclass-IN LAMP5-LHX6
ENSG00000230561	CCDC192	5	126703391	128941507	5029	59	0.106511	1.43862e-08	5.18559e-07	AFR Subclass-IN LAMP5-LHX6
ENSG00000198108	CHSY3	5	128904465	131186634	2219	3	0.0185632	0.0218389	0.177103	AFR Subclass-IN LAMP5-LHX6
ENSG00000230612	ENSG00000230612	5	131688681	133723725	2329	8	0.0153705	0.0389051	0.282405	AFR Subclass-IN LAMP5-LHX6
ENSG00000273345	ENSG00000273345	5	133205614	135371044	4443	26	0.0174969	0.0261354	0.202919	AFR Subclass-IN LAMP5-LHX6
ENSG00000113621	TXNDC15	5	133874371	135901635	4261	42	0.153492	1.62345e-12	1.13164e-10	AFR Subclass-IN LAMP5-LHX6
ENSG00000164616	FBXL21P	5	134930317	136951591	4748	15	0.0530144	8.20231e-05	0.00129166	AFR Subclass-IN LAMP5-LHX6
ENSG00000044115	CTNNA1	5	137610967	139935034	3481	10	0.0531394	8.73378e-05	0.00136627	AFR Subclass-IN LAMP5-LHX6
ENSG00000081791	DELE1	5	140923855	142942047	4181	56	0.0493691	0.00017545	0.00255887	AFR Subclass-IN LAMP5-LHX6
ENSG00000113552	GNPDA1	5	140991749	143013041	4173	3	0.0575933	2.30721e-05	0.000412738	AFR Subclass-IN LAMP5-LHX6
ENSG00000231185	SPRY4-AS1	5	141325293	143672001	5001	24	0.0273095	0.00564742	0.0539149	AFR Subclass-IN LAMP5-LHX6
ENSG00000145819	ARHGAP26	5	141770377	144229011	5665	22	0.0281379	0.00358179	0.0361998	AFR Subclass-IN LAMP5-LHX6
ENSG00000251031	ENSG00000251031	5	143856890	146228982	5687	51	0.0666493	1.22411e-05	0.000233493	AFR Subclass-IN LAMP5-LHX6
ENSG00000250842	ENSG00000250842	5	144337932	146381670	4767	77	0.0161405	0.0316631	0.236717	AFR Subclass-IN LAMP5-LHX6
ENSG00000186314	PRELID2	5	144471799	146835369	5434	55	0.0283202	0.0049112	0.0481031	AFR Subclass-IN LAMP5-LHX6
ENSG00000173210	ABLIM3	5	148141483	150260542	4661	152	0.0270122	0.0054856	0.0525287	AFR Subclass-IN LAMP5-LHX6
ENSG00000253618	GRPEL2-AS1	5	148348116	150357642	4287	4	0.0266319	0.00596397	0.056482	AFR Subclass-IN LAMP5-LHX6
ENSG00000249484	LINC01470	5	151618965	154223543	5995	65	0.0299084	0.00350022	0.0354889	AFR Subclass-IN LAMP5-LHX6
ENSG00000135077	HAVCR2	5	156085832	158142869	5339	43	0.0141227	0.0467497	0.324917	AFR Subclass-IN LAMP5-LHX6
ENSG00000135074	ADAM19	5	156395534	158575775	5703	105	0.0508277	0.000135171	0.00200849	AFR Subclass-IN LAMP5-LHX6
ENSG00000135083	CCNJL	5	159249083	161345396	5489	4	0.0237403	0.0095281	0.0855364	AFR Subclass-IN LAMP5-LHX6
ENSG00000164609	SLU7	5	159401641	161421711	5333	6	0.0139984	0.0455666	0.317944	AFR Subclass-IN LAMP5-LHX6
ENSG00000113645	WWC1	5	167291645	169472303	4791	12	0.061621	2.64861e-05	0.000468448	AFR Subclass-IN LAMP5-LHX6
ENSG00000120137	PANK3	5	167548495	169579368	4683	20	0.0419092	0.000561646	0.00710869	AFR Subclass-IN LAMP5-LHX6
ENSG00000043462	LCP2	5	169246233	171297815	4885	30	0.0816825	7.6196e-07	1.92623e-05	AFR Subclass-IN LAMP5-LHX6
ENSG00000182132	KCNIP1	5	169353487	171736632	5635	22	0.0221514	0.0121329	0.106774	AFR Subclass-IN LAMP5-LHX6
ENSG00000204764	RANBP17	5	169861870	172300015	5774	90	0.17351	2.07493e-13	1.62565e-11	AFR Subclass-IN LAMP5-LHX6
ENSG00000145919	BOD1	5	172607145	174616659	4776	10	0.0174795	0.0270223	0.208894	AFR Subclass-IN LAMP5-LHX6
ENSG00000165671	NSD1	5	176133025	178300213	3554	15	0.0183419	0.0226431	0.182067	AFR Subclass-IN LAMP5-LHX6
ENSG00000170074	FAM153A	5	176707981	178783398	3859	23	0.0318849	0.00270222	0.0284003	AFR Subclass-IN LAMP5-LHX6
ENSG00000204677	FAM153CP	5	177006348	179086529	4399	1	0.0367655	0.000971057	0.0115214	AFR Subclass-IN LAMP5-LHX6
ENSG00000175309	PHYKPL	5	177208471	179232802	4607	47	0.0401984	0.000756928	0.00925894	AFR Subclass-IN LAMP5-LHX6
ENSG00000197226	TBC1D9B	5	178862066	180907897	5541	42	0.0820831	5.21638e-07	1.38132e-05	AFR Subclass-IN LAMP5-LHX6
ENSG00000131446	MGAT1	5	179784780	181815652	3767	63	0.0317694	0.00232779	0.0249068	AFR Subclass-IN LAMP5-LHX6
ENSG00000271727	ENSG00000271727	6	0	1796781	3746	17	0.0470329	0.00022171	0.00314593	AFR Subclass-IN LAMP5-LHX6
ENSG00000124588	NQO2	6	1987987	4019755	5077	14	0.118655	2.03565e-09	8.91567e-08	AFR Subclass-IN LAMP5-LHX6
ENSG00000288612	ENSG00000288612	6	2023472	4027426	4976	3	0.142814	3.91864e-11	2.3364e-09	AFR Subclass-IN LAMP5-LHX6
ENSG00000228793	ENSG00000228793	6	2585101	4720081	4804	14	0.267383	1.23946e-21	2.93752e-19	AFR Subclass-IN LAMP5-LHX6
ENSG00000145982	FARS2	6	4261044	6829192	5819	2	0.0212109	0.0124069	0.108703	AFR Subclass-IN LAMP5-LHX6
ENSG00000124783	SSR1	6	6268306	8347446	5604	14	0.0316765	0.00255791	0.0271545	AFR Subclass-IN LAMP5-LHX6
ENSG00000285219	HULC	6	7435568	10294133	7297	61	0.122413	9.78912e-10	4.52687e-08	AFR Subclass-IN LAMP5-LHX6
ENSG00000247925	ENSG00000247925	6	10173452	12259099	5005	18	0.0211692	0.0145148	0.124379	AFR Subclass-IN LAMP5-LHX6
ENSG00000112137	PHACTR1	6	11716554	14287843	5841	21	0.0300495	0.00336948	0.0343839	AFR Subclass-IN LAMP5-LHX6
ENSG00000124523	SIRT5	6	12574227	14615158	4554	6	0.0154914	0.0381886	0.277629	AFR Subclass-IN LAMP5-LHX6
ENSG00000137177	KIF13A	6	16759183	18987635	5283	24	0.017457	0.0260842	0.202687	AFR Subclass-IN LAMP5-LHX6
ENSG00000112242	E2F3	6	19401879	21493714	5031	8	0.036153	0.00111437	0.0129942	AFR Subclass-IN LAMP5-LHX6
ENSG00000145996	CDKAL1	6	19534457	22232404	6246	31	0.01799	0.0240973	0.191954	AFR Subclass-IN LAMP5-LHX6
ENSG00000272168	CASC15	6	20664185	23654455	7468	18	0.0903918	6.89235e-08	2.2149e-06	AFR Subclass-IN LAMP5-LHX6
ENSG00000112293	GPLD1	6	23424565	25495205	5608	9	0.0373961	0.000910357	0.0108967	AFR Subclass-IN LAMP5-LHX6
ENSG00000079691	CARMIL1	6	24279078	26620530	3143	67	0.0367376	0.00128948	0.0147636	AFR Subclass-IN LAMP5-LHX6
ENSG00000124493	GRM4	6	33018643	35155622	4099	3	0.0374259	0.00118545	0.0137216	AFR Subclass-IN LAMP5-LHX6
ENSG00000064999	ANKS1A	6	33889255	36091406	4511	11	0.12018	9.68626e-10	4.50126e-08	AFR Subclass-IN LAMP5-LHX6
ENSG00000246982	ENSG00000246982	6	35146698	37197205	4398	49	0.0399518	0.000693027	0.00853233	AFR Subclass-IN LAMP5-LHX6
ENSG00000112130	RNF8	6	36353979	38394734	4904	33	0.10345	2.1983e-08	7.66171e-07	AFR Subclass-IN LAMP5-LHX6
ENSG00000164627	KIF6	6	38329990	40725408	5983	8	0.152311	5.8311e-12	3.83881e-10	AFR Subclass-IN LAMP5-LHX6
ENSG00000112576	CCND3	6	40934934	43050357	4507	18	0.0492604	0.000152401	0.00224691	AFR Subclass-IN LAMP5-LHX6
ENSG00000146223	RPL7L1	6	41879616	43889925	3883	24	0.0418611	0.000591863	0.00744147	AFR Subclass-IN LAMP5-LHX6
ENSG00000001561	ENPP4	6	45129989	47146688	4236	24	0.0213049	0.0132512	0.115249	AFR Subclass-IN LAMP5-LHX6
ENSG00000124818	OPN5	6	46781982	48832780	5154	35	0.257677	5.62859e-21	1.1353e-18	AFR Subclass-IN LAMP5-LHX6
ENSG00000244694	PTCHD4	6	46856673	49111197	5704	41	0.0404795	0.000643729	0.0079981	AFR Subclass-IN LAMP5-LHX6
ENSG00000137269	LRRC1	6	52794497	54924125	5563	28	0.108396	9.90093e-09	3.69531e-07	AFR Subclass-IN LAMP5-LHX6
ENSG00000137252	HCRTR2	6	54106460	56282617	6473	45	0.0257517	0.00724305	0.0670548	AFR Subclass-IN LAMP5-LHX6
ENSG00000112210	RAB23	6	56186992	58222307	2659	16	0.0368483	0.00123014	0.0141698	AFR Subclass-IN LAMP5-LHX6
ENSG00000225096	ENSG00000225096	6	56961438	59438364	818	41	0.0347894	0.00172959	0.0192221	AFR Subclass-IN LAMP5-LHX6
ENSG00000112232	KHDRBS2	6	60679961	63286225	4596	82	0.0226678	0.01034	0.0922139	AFR Subclass-IN LAMP5-LHX6
ENSG00000118482	PHF3	6	62635802	64779336	4945	26	0.0311115	0.00283691	0.0295862	AFR Subclass-IN LAMP5-LHX6
ENSG00000196586	MYO6	6	74749192	76919537	4741	103	0.0912195	2.12522e-07	6.21824e-06	AFR Subclass-IN LAMP5-LHX6
ENSG00000083123	BCKDHB	6	79106647	81346270	6423	18	0.0476676	0.000235516	0.0033126	AFR Subclass-IN LAMP5-LHX6
ENSG00000111850	SMIM8	6	86322583	88399749	4996	20	0.0391018	0.00063862	0.00796595	AFR Subclass-IN LAMP5-LHX6
ENSG00000146282	RARS2	6	86513938	88589987	4960	29	0.0884215	1.68114e-07	5.04342e-06	AFR Subclass-IN LAMP5-LHX6
ENSG00000135336	ORC3	6	86590067	88667453	4987	30	0.0768945	1.78703e-06	4.09204e-05	AFR Subclass-IN LAMP5-LHX6
ENSG00000287578	ENSG00000287578	6	94917143	97015391	4400	15	0.0169305	0.0299326	0.225566	AFR Subclass-IN LAMP5-LHX6
ENSG00000233797	UFL1-AS1	6	95199840	97521717	4954	22	0.0864848	3.62105e-07	1.00964e-05	AFR Subclass-IN LAMP5-LHX6
ENSG00000112218	GPR63	6	95794125	97837477	4383	19	0.0297289	0.00360223	0.0363675	AFR Subclass-IN LAMP5-LHX6
ENSG00000112234	FBXL4	6	97868535	99948006	3669	6	0.0216284	0.0121772	0.106988	AFR Subclass-IN LAMP5-LHX6
ENSG00000112249	ASCC3	6	99508194	101881372	4844	43	0.0693446	6.19168e-06	0.000126776	AFR Subclass-IN LAMP5-LHX6
ENSG00000286084	ENSG00000286084	6	104403207	106588802	4401	3	0.0957002	7.45949e-08	2.38905e-06	AFR Subclass-IN LAMP5-LHX6
ENSG00000057663	ATG5	6	105045423	107325791	4711	20	0.0624196	2.09271e-05	0.000380785	AFR Subclass-IN LAMP5-LHX6
ENSG00000081087	OSTM1	6	107041409	109165854	4217	39	0.0140749	0.0448483	0.313844	AFR Subclass-IN LAMP5-LHX6
ENSG00000056972	TRAF3IP2	6	110555381	112606906	4028	61	0.0339591	0.00191743	0.0209415	AFR Subclass-IN LAMP5-LHX6
ENSG00000196376	SLC35F1	6	116907264	119317676	5518	30	0.0967919	9.98815e-08	3.11472e-06	AFR Subclass-IN LAMP5-LHX6
ENSG00000111860	CEP85L	6	117460772	119710075	5225	23	0.0426183	0.000467896	0.00607265	AFR Subclass-IN LAMP5-LHX6
ENSG00000253194	ENSG00000253194	6	117934770	120182745	5450	29	0.0519329	9.31192e-05	0.0014448	AFR Subclass-IN LAMP5-LHX6
ENSG00000111906	HDDC2	6	124219962	126302078	4269	20	0.0734751	3.45781e-06	7.46697e-05	AFR Subclass-IN LAMP5-LHX6
ENSG00000286215	ENSG00000286215	6	125304223	128213609	5261	28	0.0475957	0.000235373	0.0033126	AFR Subclass-IN LAMP5-LHX6
ENSG00000112319	EYA4	6	132240514	134532128	5903	61	0.0698586	7.21176e-06	0.000145773	AFR Subclass-IN LAMP5-LHX6
ENSG00000118514	ALDH8A1	6	133917393	135950115	4527	69	0.0612321	2.28354e-05	0.00041	AFR Subclass-IN LAMP5-LHX6
ENSG00000112339	HBS1L	6	133960378	136103056	4708	12	0.10244	3.00696e-08	1.02539e-06	AFR Subclass-IN LAMP5-LHX6
ENSG00000135541	AHI1	6	134283407	136498434	4631	64	0.139892	6.30409e-11	3.66643e-09	AFR Subclass-IN LAMP5-LHX6
ENSG00000231028	LINC00271	6	134497422	136813990	4618	7	0.0671316	6.98362e-06	0.000141463	AFR Subclass-IN LAMP5-LHX6
ENSG00000135525	MAP7	6	135342281	137550819	4170	3	0.0147564	0.0414477	0.2961	AFR Subclass-IN LAMP5-LHX6
ENSG00000203734	ECT2L	6	137795911	139904070	4220	26	0.0908343	1.91051e-07	5.64224e-06	AFR Subclass-IN LAMP5-LHX6
ENSG00000152818	UTRN	6	143285701	145853034	6154	54	0.0818249	9.15762e-07	2.26298e-05	AFR Subclass-IN LAMP5-LHX6
ENSG00000233452	STXBP5-AS1	6	145824539	148204614	5349	27	0.0282857	0.00429971	0.0424596	AFR Subclass-IN LAMP5-LHX6
ENSG00000111962	UST	6	147747030	150076990	6506	18	0.2346	9.84382e-19	1.63718e-16	AFR Subclass-IN LAMP5-LHX6
ENSG00000198729	PPP1R14C	6	149143044	151250392	6143	4	0.0177268	0.0253802	0.199396	AFR Subclass-IN LAMP5-LHX6
ENSG00000120278	PLEKHG1	6	149599883	151843665	6303	27	0.0402598	0.000705639	0.0086584	AFR Subclass-IN LAMP5-LHX6
ENSG00000091844	RGS17	6	152004459	154131282	5962	10	0.065492	1.38668e-05	0.000259797	AFR Subclass-IN LAMP5-LHX6
ENSG00000112038	OPRM1	6	153010496	155246867	5873	18	0.135391	7.60031e-11	4.31443e-09	AFR Subclass-IN LAMP5-LHX6
ENSG00000286533	ENSG00000286533	6	158468601	160662627	6045	17	0.166104	2.05832e-13	1.62565e-11	AFR Subclass-IN LAMP5-LHX6
ENSG00000287558	ENSG00000287558	6	159742509	161767490	5455	7	0.0781804	1.84466e-06	4.20863e-05	AFR Subclass-IN LAMP5-LHX6
ENSG00000231863	ENSG00000231863	6	159931080	161985624	5500	33	0.115843	3.18488e-09	1.31846e-07	AFR Subclass-IN LAMP5-LHX6
ENSG00000112530	PACRG	6	161727132	164315492	7159	115	0.0750874	3.06451e-06	6.67853e-05	AFR Subclass-IN LAMP5-LHX6
ENSG00000198818	SFT2D1	6	165319728	167342576	5565	11	0.0868909	4.16451e-07	1.14103e-05	AFR Subclass-IN LAMP5-LHX6
ENSG00000164828	SUN1	7	0	1896435	4090	18	0.014873	0.0412535	0.295572	AFR Subclass-IN LAMP5-LHX6
ENSG00000106266	SNX8	7	1251770	3354318	6291	55	0.118772	2.38764e-09	1.01959e-07	AFR Subclass-IN LAMP5-LHX6
ENSG00000146555	SDK1	7	2301252	5269000	9499	26	0.121015	8.72635e-10	4.09533e-08	AFR Subclass-IN LAMP5-LHX6
ENSG00000075618	FSCN1	7	4592816	6606655	4922	8	0.0150324	0.0372527	0.271658	AFR Subclass-IN LAMP5-LHX6
ENSG00000122674	CCZ1	7	4898725	6926550	4437	40	0.0216155	0.013408	0.116307	AFR Subclass-IN LAMP5-LHX6
ENSG00000228010	ENSG00000228010	7	5663974	7708901	4795	15	0.0657992	1.01666e-05	0.000199131	AFR Subclass-IN LAMP5-LHX6
ENSG00000146574	CCZ1B	7	5794134	7826770	4869	35	0.106739	1.87808e-08	6.64335e-07	AFR Subclass-IN LAMP5-LHX6
ENSG00000215018	COL28A1	7	6356203	8535873	5562	32	0.0294231	0.00397224	0.0395555	AFR Subclass-IN LAMP5-LHX6
ENSG00000106443	PHF14	7	9973336	12169623	7162	58	0.0176919	0.0253872	0.199396	AFR Subclass-IN LAMP5-LHX6
ENSG00000048052	HDAC9	7	17086949	20002416	6876	166	0.0812871	9.16651e-07	2.26298e-05	AFR Subclass-IN LAMP5-LHX6
ENSG00000136243	NUP42	7	22181841	24201011	4748	13	0.124026	1.00185e-09	4.61045e-08	AFR Subclass-IN LAMP5-LHX6
ENSG00000287523	ENSG00000287523	7	23318094	25445128	5327	10	0.0280688	0.0049834	0.0486536	AFR Subclass-IN LAMP5-LHX6
ENSG00000105926	MPP6	7	23573268	25694193	5339	71	0.0165283	0.0301566	0.227073	AFR Subclass-IN LAMP5-LHX6
ENSG00000214870	ENSG00000214870	7	25398593	27497595	4536	23	0.0868282	3.08836e-07	8.7136e-06	AFR Subclass-IN LAMP5-LHX6
ENSG00000234336	JAZF1-AS1	7	27180322	29243917	4747	14	0.209895	1.29034e-16	1.52905e-14	AFR Subclass-IN LAMP5-LHX6
ENSG00000227855	DPY19L2P3	7	28650227	30742594	4305	27	0.117762	2.28308e-09	9.88294e-08	AFR Subclass-IN LAMP5-LHX6
ENSG00000196295	GARS1-DT	7	29516309	31595286	4262	49	0.217582	2.71495e-17	3.57468e-15	AFR Subclass-IN LAMP5-LHX6
ENSG00000237004	ZNRF2P1	7	31728569	33753744	5185	7	0.0337151	0.00190464	0.0208258	AFR Subclass-IN LAMP5-LHX6
ENSG00000164619	BMPER	7	32904308	35156427	4576	43	0.21796	3.20852e-18	4.6795e-16	AFR Subclass-IN LAMP5-LHX6
ENSG00000173852	DPY19L1	7	33928876	36038271	4231	72	0.057577	3.45762e-05	0.000593808	AFR Subclass-IN LAMP5-LHX6
ENSG00000122545	SEPTIN7	7	34800932	36907105	4351	32	0.043501	0.000419743	0.00551896	AFR Subclass-IN LAMP5-LHX6
ENSG00000155849	ELMO1	7	35852906	38449223	5987	19	0.0172178	0.027631	0.212099	AFR Subclass-IN LAMP5-LHX6
ENSG00000106483	SFRP4	7	36905932	39025695	5095	48	0.112416	7.38612e-09	2.81206e-07	AFR Subclass-IN LAMP5-LHX6
ENSG00000010270	STARD3NL	7	37178245	39230670	4907	20	0.0297859	0.00317733	0.0327759	AFR Subclass-IN LAMP5-LHX6
ENSG00000078053	AMPH	7	37383704	39631420	5428	76	0.0474677	0.000249759	0.00348194	AFR Subclass-IN LAMP5-LHX6
ENSG00000106536	POU6F2	7	37977909	40493095	5405	46	0.0631378	1.76608e-05	0.000327001	AFR Subclass-IN LAMP5-LHX6
ENSG00000122515	ZMIZ2	7	43748581	45769881	3883	30	0.0380835	0.000999191	0.0118109	AFR Subclass-IN LAMP5-LHX6
ENSG00000164742	ADCY1	7	44574140	46723116	4832	48	0.132513	1.26025e-10	6.78816e-09	AFR Subclass-IN LAMP5-LHX6
ENSG00000158683	PKD1L1	7	46740202	48948466	6300	7	0.0880389	2.23086e-07	6.4873e-06	AFR Subclass-IN LAMP5-LHX6
ENSG00000169902	TPST1	7	65205317	67420543	852	10	0.0221608	0.0126118	0.110397	AFR Subclass-IN LAMP5-LHX6
ENSG00000127952	STYXL1	7	74996338	77048004	2371	45	0.0650553	1.38377e-05	0.000259765	AFR Subclass-IN LAMP5-LHX6
ENSG00000177679	SRRM3	7	75201896	77287288	2620	39	0.0166532	0.0309181	0.23207	AFR Subclass-IN LAMP5-LHX6
ENSG00000205485	ENSG00000205485	7	75549360	77627982	3234	55	0.162857	1.12749e-12	7.9766e-11	AFR Subclass-IN LAMP5-LHX6
ENSG00000146707	POMZP3	7	75609986	77627279	3123	70	0.173086	1.2075e-13	9.86819e-12	AFR Subclass-IN LAMP5-LHX6
ENSG00000186088	GSAP	7	76310751	78416349	3092	13	0.0359514	0.00145975	0.0164743	AFR Subclass-IN LAMP5-LHX6
ENSG00000127947	PTPN12	7	76537295	78640069	3352	9	0.0722992	4.0938e-06	8.72117e-05	AFR Subclass-IN LAMP5-LHX6
ENSG00000187391	MAGI2	7	77017055	80453667	7221	13	0.043626	0.000450487	0.00585818	AFR Subclass-IN LAMP5-LHX6
ENSG00000234456	MAGI2-AS3	7	78452877	80471208	4514	65	0.110787	9.36748e-09	3.538e-07	AFR Subclass-IN LAMP5-LHX6
ENSG00000153956	CACNA2D1	7	80946444	83443777	5777	26	0.177893	6.48126e-14	5.38968e-12	AFR Subclass-IN LAMP5-LHX6
ENSG00000164659	ELAPOR2	7	85876906	88059654	4798	32	0.0186589	0.0216092	0.17554	AFR Subclass-IN LAMP5-LHX6
ENSG00000228113	ENSG00000228113	7	87219359	89304367	4237	5	0.0748722	1.76272e-06	4.04615e-05	AFR Subclass-IN LAMP5-LHX6
ENSG00000233420	ENSG00000233420	7	87420167	89756725	4531	66	0.0901178	2.21118e-07	6.44984e-06	AFR Subclass-IN LAMP5-LHX6
ENSG00000182348	ZNF804B	7	87759700	90338528	5198	77	0.097868	6.81219e-08	2.19659e-06	AFR Subclass-IN LAMP5-LHX6
ENSG00000157214	STEAP2	7	89167590	91238137	4569	28	0.0773645	1.75034e-06	4.02749e-05	AFR Subclass-IN LAMP5-LHX6
ENSG00000244055	ENSG00000244055	7	91457564	93495601	3053	26	0.0688401	7.4528e-06	0.000150005	AFR Subclass-IN LAMP5-LHX6
ENSG00000004766	VPS50	7	92232340	94361123	3288	13	0.0331563	0.00170986	0.0190252	AFR Subclass-IN LAMP5-LHX6
ENSG00000236197	PPP1R9A-AS1	7	94035731	96214338	4430	9	0.0145036	0.0428912	0.303277	AFR Subclass-IN LAMP5-LHX6
ENSG00000106261	ZKSCAN1	7	99015572	101041689	3388	84	0.0517438	0.000114832	0.00174456	AFR Subclass-IN LAMP5-LHX6
ENSG00000077080	ACTL6B	7	99643097	101656448	4198	22	0.0367381	0.00130766	0.0148998	AFR Subclass-IN LAMP5-LHX6
ENSG00000205238	SPDYE2	7	101551232	103562308	3878	128	0.0720478	5.08541e-06	0.000105955	AFR Subclass-IN LAMP5-LHX6
ENSG00000222011	FAM185A	7	101748971	103809225	3853	57	0.0425066	0.000413153	0.00545061	AFR Subclass-IN LAMP5-LHX6
ENSG00000161048	NAPEPLD	7	102099776	104149560	3981	138	0.0871125	4.70644e-07	1.27842e-05	AFR Subclass-IN LAMP5-LHX6
ENSG00000228393	LINC01004	7	103950315	106013044	4212	18	0.014461	0.0448585	0.313844	AFR Subclass-IN LAMP5-LHX6
ENSG00000128536	CDHR3	7	104876796	107036432	4248	21	0.0328075	0.00187167	0.0205267	AFR Subclass-IN LAMP5-LHX6
ENSG00000105879	CBLL1	7	106743949	108761667	4383	41	0.0272787	0.00567254	0.0539916	AFR Subclass-IN LAMP5-LHX6
ENSG00000091136	LAMB1	7	106923799	109003213	4790	36	0.118826	2.35459e-09	1.01138e-07	AFR Subclass-IN LAMP5-LHX6
ENSG00000128512	DOCK4	7	110726110	113206407	5230	25	0.0284643	0.0036851	0.0370464	AFR Subclass-IN LAMP5-LHX6
ENSG00000226851	ENSG00000226851	7	111328189	113409623	4480	26	0.0348487	0.00127552	0.0146214	AFR Subclass-IN LAMP5-LHX6
ENSG00000008311	AASS	7	121064583	123144308	4392	22	0.0767645	2.11715e-06	4.74481e-05	AFR Subclass-IN LAMP5-LHX6
ENSG00000242593	ENSG00000242593	7	123032126	125489572	5999	13	0.200169	1.84796e-16	2.1628e-14	AFR Subclass-IN LAMP5-LHX6
ENSG00000197157	SND1	7	126652194	129092609	4883	3	0.0167422	0.0298745	0.225365	AFR Subclass-IN LAMP5-LHX6
ENSG00000280828	ENSG00000280828	7	127533652	129615970	3963	32	0.0756003	2.34328e-06	5.17816e-05	AFR Subclass-IN LAMP5-LHX6
ENSG00000106459	NRF1	7	128611720	130757082	4186	27	0.0602586	2.38414e-05	0.000424843	AFR Subclass-IN LAMP5-LHX6
ENSG00000261115	TMEM178B	7	140074064	142480380	5494	17	0.0424381	0.000505479	0.00646685	AFR Subclass-IN LAMP5-LHX6
ENSG00000106123	EPHB6	7	141855061	143871094	4013	28	0.0343947	0.0017813	0.0196191	AFR Subclass-IN LAMP5-LHX6
ENSG00000174469	CNTNAP2	7	145116002	149420998	12390	116	0.229263	4.27182e-18	5.95541e-16	AFR Subclass-IN LAMP5-LHX6
ENSG00000241449	ENSG00000241449	7	149033653	151076655	4719	64	0.0181281	0.024136	0.191954	AFR Subclass-IN LAMP5-LHX6
ENSG00000130226	DPP6	7	152887097	155894285	8393	46	0.040449	0.000703977	0.00865591	AFR Subclass-IN LAMP5-LHX6
ENSG00000182648	LINC01006	7	155388922	157640654	6347	119	0.0980444	5.78025e-08	1.88954e-06	AFR Subclass-IN LAMP5-LHX6
ENSG00000105983	LMBR1	7	155668946	157893216	6272	11	0.0262935	0.00566708	0.0539916	AFR Subclass-IN LAMP5-LHX6
ENSG00000117868	ESYT2	7	157730995	159830253	4522	22	0.042758	0.000486861	0.00626247	AFR Subclass-IN LAMP5-LHX6
ENSG00000126870	DYNC2I1	7	157856558	159956747	4092	9	0.0533371	7.74123e-05	0.00122108	AFR Subclass-IN LAMP5-LHX6
ENSG00000104714	ERICH1	8	0	1738106	4733	84	0.133861	2.06102e-10	1.07354e-08	AFR Subclass-IN LAMP5-LHX6
ENSG00000198010	DLGAP2	8	0	2708476	7367	85	0.273126	8.22093e-22	2.0509e-19	AFR Subclass-IN LAMP5-LHX6
ENSG00000155970	MICU3	8	16027238	18122642	6872	5	0.052482	9.7656e-05	0.00151024	AFR Subclass-IN LAMP5-LHX6
ENSG00000078674	PCM1	8	16922840	19027975	7236	27	0.0929264	1.67566e-07	5.04295e-06	AFR Subclass-IN LAMP5-LHX6
ENSG00000147457	CHMP7	8	22243637	24262000	5247	27	0.0298264	0.00331624	0.0339136	AFR Subclass-IN LAMP5-LHX6
ENSG00000277586	NEFL	8	23950955	25956721	5173	6	0.020024	0.0167963	0.140537	AFR Subclass-IN LAMP5-LHX6
ENSG00000221914	PPP2R2A	8	25291508	27372680	5098	2	0.0153146	0.0377009	0.274715	AFR Subclass-IN LAMP5-LHX6
ENSG00000120907	ADRA1A	8	25748150	27867278	5465	131	0.0634433	2.02718e-05	0.000370282	AFR Subclass-IN LAMP5-LHX6
ENSG00000147419	CCDC25	8	26733316	28772653	5158	3	0.0249971	0.00796335	0.0730102	AFR Subclass-IN LAMP5-LHX6
ENSG00000129696	TTI2	8	32473386	34513185	4665	32	0.0368291	0.00129841	0.014848	AFR Subclass-IN LAMP5-LHX6
ENSG00000133878	DUSP26	8	32591330	34600023	4462	1	0.0325564	0.00204815	0.0222156	AFR Subclass-IN LAMP5-LHX6
ENSG00000156687	UNC5D	8	34235475	36796550	5208	40	0.0363553	0.00100518	0.0118536	AFR Subclass-IN LAMP5-LHX6
ENSG00000147471	PLPBP	8	36762595	38779768	3750	4	0.0168908	0.0275016	0.211276	AFR Subclass-IN LAMP5-LHX6
ENSG00000129691	ASH2L	8	37105493	39144076	3747	4	0.014718	0.0400257	0.288324	AFR Subclass-IN LAMP5-LHX6
ENSG00000165061	ZMAT4	8	39530590	41897833	6719	40	0.0612601	2.20418e-05	0.000397255	AFR Subclass-IN LAMP5-LHX6
ENSG00000165102	HGSNAT	8	42140464	44202855	1596	17	0.0337461	0.00208091	0.0224938	AFR Subclass-IN LAMP5-LHX6
ENSG00000147481	SNTG1	8	48909789	51796692	8088	62	0.0894911	2.67052e-07	7.62547e-06	AFR Subclass-IN LAMP5-LHX6
ENSG00000147509	RGS20	8	52851795	54959303	5274	20	0.0318382	0.00277892	0.0290454	AFR Subclass-IN LAMP5-LHX6
ENSG00000215114	UBXN2B	8	57411359	59451501	4901	12	0.0268556	0.00587778	0.0557213	AFR Subclass-IN LAMP5-LHX6
ENSG00000178538	CA8	8	59185412	61281400	4679	57	0.0516526	0.000115555	0.00175062	AFR Subclass-IN LAMP5-LHX6
ENSG00000177182	CLVS1	8	60057158	62501645	6004	13	0.0408381	0.000546509	0.00694491	AFR Subclass-IN LAMP5-LHX6
ENSG00000198363	ASPH	8	60500556	62714640	5458	1	0.0172217	0.0258903	0.201511	AFR Subclass-IN LAMP5-LHX6
ENSG00000285971	ENSG00000285971	8	61191088	63249879	5572	43	0.497192	6.98956e-50	2.2087e-46	AFR Subclass-IN LAMP5-LHX6
ENSG00000185942	NKAIN3	8	61248591	64014000	6694	43	0.220285	1.40946e-17	1.93648e-15	AFR Subclass-IN LAMP5-LHX6
ENSG00000137563	GGH	8	62014881	64039407	4860	5	0.0195224	0.0197803	0.162493	AFR Subclass-IN LAMP5-LHX6
ENSG00000147601	TERF1	8	72008856	74048123	3370	80	0.0487228	0.000190767	0.00275241	AFR Subclass-IN LAMP5-LHX6
ENSG00000104369	JPH1	8	73234700	75321540	4671	11	0.0544831	7.15042e-05	0.00113926	AFR Subclass-IN LAMP5-LHX6
ENSG00000254349	MIR2052HG	8	73599775	75823313	5066	20	0.0474778	0.000191043	0.00275241	AFR Subclass-IN LAMP5-LHX6
ENSG00000121005	CRISPLD1	8	73984505	76034558	4760	4	0.0430011	0.000500035	0.00640585	AFR Subclass-IN LAMP5-LHX6
ENSG00000104427	ZC2HC1A	8	77666089	79719765	4777	117	0.0306298	0.00335298	0.0342525	AFR Subclass-IN LAMP5-LHX6
ENSG00000104231	ZFAND1	8	80701334	82732903	5034	46	0.0251206	0.00748368	0.0689459	AFR Subclass-IN LAMP5-LHX6
ENSG00000184672	RALYL	8	83182787	85921844	6108	100	0.0533418	7.51216e-05	0.00119289	AFR Subclass-IN LAMP5-LHX6
ENSG00000164879	CA3	8	84373436	86449040	3906	62	0.0441211	0.000356462	0.00481377	AFR Subclass-IN LAMP5-LHX6
ENSG00000251136	ENSG00000251136	8	88585872	90757812	5404	22	0.0233059	0.0106243	0.094394	AFR Subclass-IN LAMP5-LHX6
ENSG00000254180	ENSG00000254180	8	89198389	91620077	5401	42	0.0416587	0.000596699	0.00749232	AFR Subclass-IN LAMP5-LHX6
ENSG00000254251	ENSG00000254251	8	89806474	91859240	4518	3	0.0364743	0.00124915	0.0143713	AFR Subclass-IN LAMP5-LHX6
ENSG00000214954	LRRC69	8	90101832	92219236	4396	57	0.0818554	9.82954e-07	2.41409e-05	AFR Subclass-IN LAMP5-LHX6
ENSG00000169439	SDC2	8	95493813	97611790	4596	21	0.0382374	0.00103786	0.0121618	AFR Subclass-IN LAMP5-LHX6
ENSG00000104356	POP1	8	97117293	99159835	3653	13	0.0474901	0.000227386	0.00321734	AFR Subclass-IN LAMP5-LHX6
ENSG00000104375	STK3	8	97371228	99942827	4144	10	0.0214606	0.014473	0.124246	AFR Subclass-IN LAMP5-LHX6
ENSG00000104447	TRPS1	8	114408496	116809673	1117	25	0.0460929	0.000270204	0.00373947	AFR Subclass-IN LAMP5-LHX6
ENSG00000286282	ENSG00000286282	8	118350291	120416947	5336	21	0.0546033	7.62938e-05	0.00120593	AFR Subclass-IN LAMP5-LHX6
ENSG00000064313	TAF2	8	118730774	120832841	5373	50	0.0214194	0.0146364	0.125229	AFR Subclass-IN LAMP5-LHX6
ENSG00000155792	DEPTOR	8	118873717	121050918	5562	30	0.149024	7.17988e-12	4.69416e-10	AFR Subclass-IN LAMP5-LHX6
ENSG00000187955	COL14A1	8	119059780	121373573	5763	49	0.120118	2.07574e-09	9.0266e-08	AFR Subclass-IN LAMP5-LHX6
ENSG00000184156	KCNQ3	8	131120859	133481095	6450	30	0.0181159	0.0237791	0.190394	AFR Subclass-IN LAMP5-LHX6
ENSG00000254101	LINC02055	8	134859369	138092183	7742	26	0.0867396	5.19297e-07	1.37897e-05	AFR Subclass-IN LAMP5-LHX6
ENSG00000253288	ENSG00000253288	8	136809444	139083657	2625	17	0.0154473	0.0356551	0.261618	AFR Subclass-IN LAMP5-LHX6
ENSG00000172785	CBWD1	9	0	1179147	3501	19	0.0267793	0.0058607	0.055615	AFR Subclass-IN LAMP5-LHX6
ENSG00000232104	RFX3-AS1	9	2526723	4691814	5585	67	0.147283	1.24354e-11	7.91191e-10	AFR Subclass-IN LAMP5-LHX6
ENSG00000287759	ENSG00000287759	9	3741741	5759639	5188	18	0.283618	1.95118e-23	5.60521e-21	AFR Subclass-IN LAMP5-LHX6
ENSG00000183354	KIAA2026	9	4881596	7008482	5324	12	0.0162967	0.0316871	0.236717	AFR Subclass-IN LAMP5-LHX6
ENSG00000175893	ZDHHC21	9	13611071	15693432	4263	34	0.0731587	3.89023e-06	8.32492e-05	AFR Subclass-IN LAMP5-LHX6
ENSG00000164946	FREM1	9	13737152	15910995	4310	14	0.0543664	6.04652e-05	0.000978175	AFR Subclass-IN LAMP5-LHX6
ENSG00000232000	CLCN3P1	9	13921013	16146401	4297	29	0.0419829	0.000445056	0.00579666	AFR Subclass-IN LAMP5-LHX6
ENSG00000164989	CCDC171	9	14553043	17061663	5789	49	0.0475126	0.000231201	0.00326159	AFR Subclass-IN LAMP5-LHX6
ENSG00000286685	ENSG00000286685	9	18789179	20894856	5006	16	0.105508	1.15815e-08	4.2721e-07	AFR Subclass-IN LAMP5-LHX6
ENSG00000284418	ENSG00000284418	9	21703516	24438700	6343	57	0.0213422	0.0141794	0.122089	AFR Subclass-IN LAMP5-LHX6
ENSG00000283982	ENSG00000283982	9	22500691	24672387	5148	33	0.0167838	0.0304816	0.229156	AFR Subclass-IN LAMP5-LHX6
ENSG00000120159	CAAP1	9	25840685	27892803	5057	14	0.0220014	0.0130055	0.113529	AFR Subclass-IN LAMP5-LHX6
ENSG00000147894	C9orf72	9	26535640	28573866	5361	108	0.0774963	2.13754e-06	4.77923e-05	AFR Subclass-IN LAMP5-LHX6
ENSG00000288583	ENSG00000288583	9	33702953	35774466	3361	53	0.0272945	0.00562592	0.0537638	AFR Subclass-IN LAMP5-LHX6
ENSG00000196873	CBWD3	9	67232003	69300035	2067	35	0.0303611	0.00351963	0.0356475	AFR Subclass-IN LAMP5-LHX6
ENSG00000107242	PIP5K1B	9	67705240	70009176	3641	34	0.0531948	9.835e-05	0.0015185	AFR Subclass-IN LAMP5-LHX6
ENSG00000165072	MAMDC2	9	69043848	71226972	5238	65	0.0263172	0.00619348	0.0585385	AFR Subclass-IN LAMP5-LHX6
ENSG00000107372	ZFAND5	9	71351413	73365235	4394	36	0.0160997	0.0302623	0.227687	AFR Subclass-IN LAMP5-LHX6
ENSG00000203321	CARNMT1-AS1	9	73952968	75996293	4598	6	0.0381588	0.000890382	0.0106981	AFR Subclass-IN LAMP5-LHX6
ENSG00000106733	NMRK1	9	74060573	76088217	4532	49	0.0539216	5.55753e-05	0.000913091	AFR Subclass-IN LAMP5-LHX6
ENSG00000099139	PCSK5	9	74890644	77362975	6637	7	0.0818966	7.00274e-07	1.78457e-05	AFR Subclass-IN LAMP5-LHX6
ENSG00000197969	VPS13A	9	76177445	78421537	5978	24	0.113058	3.39998e-09	1.3909e-07	AFR Subclass-IN LAMP5-LHX6
ENSG00000156052	GNAQ	9	76716097	79031811	5930	34	0.014083	0.0475423	0.329942	AFR Subclass-IN LAMP5-LHX6
ENSG00000135049	AGTPBP1	9	84546539	86742029	4520	3	0.0175203	0.0265086	0.205479	AFR Subclass-IN LAMP5-LHX6
ENSG00000188312	CENPP	9	91325953	93620529	4698	58	0.448032	2.87206e-41	3.88959e-38	AFR Subclass-IN LAMP5-LHX6
ENSG00000127080	IPPK	9	91613183	93670131	4308	23	0.0433151	0.000442901	0.00578334	AFR Subclass-IN LAMP5-LHX6
ENSG00000288271	ENSG00000288271	9	91809388	93888693	4387	9	0.0305167	0.00343128	0.0348645	AFR Subclass-IN LAMP5-LHX6
ENSG00000188938	FAM120AOS	9	92431441	94453581	4047	34	0.0574653	4.72034e-05	0.00078922	AFR Subclass-IN LAMP5-LHX6
ENSG00000197724	PHF2	9	92576584	94679587	4545	65	0.0255463	0.00718284	0.0666275	AFR Subclass-IN LAMP5-LHX6
ENSG00000148120	AOPEP	9	93726699	96087159	4854	29	0.0771744	1.93189e-06	4.38142e-05	AFR Subclass-IN LAMP5-LHX6
ENSG00000175611	LINC00476	9	94759231	96876049	4396	65	0.230892	2.48863e-18	3.80519e-16	AFR Subclass-IN LAMP5-LHX6
ENSG00000081377	CDC14B	9	95490241	97619843	4385	48	0.042288	0.00055992	0.00709631	AFR Subclass-IN LAMP5-LHX6
ENSG00000224848	ENSG00000224848	9	95687050	97774318	4172	4	0.264007	2.01083e-21	4.23615e-19	AFR Subclass-IN LAMP5-LHX6
ENSG00000081386	ZNF510	9	95754553	97778129	4042	60	0.0175882	0.0258007	0.200979	AFR Subclass-IN LAMP5-LHX6
ENSG00000136943	CTSV	9	96029677	98156556	4041	106	0.0934785	1.37228e-07	4.16962e-06	AFR Subclass-IN LAMP5-LHX6
ENSG00000159712	ANKRD18CP	9	96156570	98221235	3894	37	0.144363	2.78778e-11	1.72682e-09	AFR Subclass-IN LAMP5-LHX6
ENSG00000203279	ENSG00000203279	9	96200475	98238745	3800	39	0.345595	8.07131e-30	4.50094e-27	AFR Subclass-IN LAMP5-LHX6
ENSG00000196116	TDRD7	9	96412096	98496125	4091	37	0.0747999	2.77869e-06	6.06958e-05	AFR Subclass-IN LAMP5-LHX6
ENSG00000106789	CORO2A	9	97120975	99192637	4235	30	0.0274763	0.00510696	0.0497064	AFR Subclass-IN LAMP5-LHX6
ENSG00000119509	INVS	9	99099243	101302175	3780	30	0.020268	0.0138037	0.119506	AFR Subclass-IN LAMP5-LHX6
ENSG00000148123	PLPPR1	9	100028727	102325135	5345	81	0.0813098	1.22101e-06	2.91316e-05	AFR Subclass-IN LAMP5-LHX6
ENSG00000198785	GRIN3A	9	100569352	102738647	5723	8	0.052668	0.000110663	0.00168935	AFR Subclass-IN LAMP5-LHX6
ENSG00000095209	TMEM38B	9	104694541	106776629	5177	47	0.0178508	0.0222017	0.179278	AFR Subclass-IN LAMP5-LHX6
ENSG00000260230	FRRS1L	9	108130293	110167249	4769	12	0.195545	1.42662e-15	1.47004e-13	AFR Subclass-IN LAMP5-LHX6
ENSG00000165124	SVEP1	9	109365248	111579880	5511	42	0.0335689	0.00208665	0.0225301	AFR Subclass-IN LAMP5-LHX6
ENSG00000106868	SUSD1	9	111040783	113175297	4905	40	0.0587097	3.56006e-05	0.000609194	AFR Subclass-IN LAMP5-LHX6
ENSG00000228623	ZNF883	9	111957722	114012227	4439	72	0.0160135	0.0347453	0.255536	AFR Subclass-IN LAMP5-LHX6
ENSG00000285820	ENSG00000285820	9	115838144	117877264	4469	66	0.0434161	0.000440155	0.00575541	AFR Subclass-IN LAMP5-LHX6
ENSG00000136861	CDK5RAP2	9	119388869	121580170	4866	4	0.0725925	4.79686e-06	0.000100607	AFR Subclass-IN LAMP5-LHX6
ENSG00000226752	CUTALP	9	119824828	121854385	4549	11	0.362738	1.18989e-32	8.17934e-30	AFR Subclass-IN LAMP5-LHX6
ENSG00000136848	DAB2IP	9	120567057	122785530	5345	66	0.0564219	5.06097e-05	0.000838776	AFR Subclass-IN LAMP5-LHX6
ENSG00000136933	RABEPK	9	124200542	126234161	3882	9	0.0528706	0.000105481	0.00161806	AFR Subclass-IN LAMP5-LHX6
ENSG00000165219	GAPVD1	9	124261794	126367207	3939	2	0.0242257	0.00810746	0.0742596	AFR Subclass-IN LAMP5-LHX6
ENSG00000169155	ZBTB43	9	125805006	127838210	3579	68	0.0709857	5.42661e-06	0.000112324	AFR Subclass-IN LAMP5-LHX6
ENSG00000136878	USP20	9	128834698	130881828	2545	20	0.0254269	0.00721011	0.0668151	AFR Subclass-IN LAMP5-LHX6
ENSG00000126883	NUP214	9	130125586	132234663	2475	4	0.0420596	0.000497713	0.00639339	AFR Subclass-IN LAMP5-LHX6
ENSG00000107147	KCNT1	9	134702185	136795508	5222	41	0.0408194	0.000643091	0.0079981	AFR Subclass-IN LAMP5-LHX6
ENSG00000130653	PNPLA7	9	136459952	138550402	3093	57	0.111653	8.38858e-09	3.18095e-07	AFR Subclass-IN LAMP5-LHX6
ENSG00000182154	MRPL41	9	136551879	138552555	2890	47	0.134917	1.44681e-10	7.74903e-09	AFR Subclass-IN LAMP5-LHX6
ENSG00000131591	C1orf159	1	81818	2116361	1258	13	0.176444	5.77517e-14	3.95654e-12	AFR Subclass-IN ADARB2
ENSG00000078369	GNB1	1	785285	2891117	2575	13	0.0361891	0.00153784	0.0170878	AFR Subclass-IN ADARB2
ENSG00000157933	SKI	1	1228319	3310213	3293	14	0.0142496	0.0476492	0.317832	AFR Subclass-IN ADARB2
ENSG00000116198	CEP104	1	2812086	4857396	6341	92	0.0495752	0.000213071	0.00283287	AFR Subclass-IN ADARB2
ENSG00000196581	AJAP1	1	3654609	5792534	6508	3	0.0149297	0.0421544	0.288614	AFR Subclass-IN ADARB2
ENSG00000049239	H6PD	1	8234774	10271337	4198	30	0.0820153	1.40288e-06	3.08577e-05	AFR Subclass-IN ADARB2
ENSG00000120942	UBIAD1	1	10273198	12296049	4496	161	0.0368324	0.00128431	0.0145259	AFR Subclass-IN ADARB2
ENSG00000116786	PLEKHM2	1	14684320	16734769	4653	18	0.0174997	0.0277936	0.205322	AFR Subclass-IN ADARB2
ENSG00000055070	SZRD1	1	15352575	17398145	4141	20	0.0366548	0.00144947	0.0161895	AFR Subclass-IN ADARB2
ENSG00000080947	CROCCP3	1	15467436	17499257	3998	5	0.0153385	0.0404226	0.279605	AFR Subclass-IN ADARB2
ENSG00000215908	CROCCP2	1	15618253	17657232	3880	71	0.0440714	0.000428229	0.00538087	AFR Subclass-IN ADARB2
ENSG00000230424	EMC1-AS1	1	18210501	20240704	4888	20	0.0236062	0.0111768	0.0954868	AFR Subclass-IN ADARB2
ENSG00000142794	NBPF3	1	20440128	22485005	4375	25	0.0177914	0.0260136	0.194848	AFR Subclass-IN ADARB2
ENSG00000204219	TCEA3	1	22380909	24424748	4281	19	0.0650091	1.84843e-05	0.000313592	AFR Subclass-IN ADARB2
ENSG00000117616	RSRP1	1	24242249	26338213	4390	48	0.111917	1.11263e-08	3.39983e-07	AFR Subclass-IN ADARB2
ENSG00000187010	RHD	1	24272393	26330445	4323	57	0.233775	6.92749e-19	9.19902e-17	AFR Subclass-IN ADARB2
ENSG00000204160	ZDHHC18	1	25826688	27857604	3196	11	0.0182006	0.0245552	0.185475	AFR Subclass-IN ADARB2
ENSG00000142784	WDTC1	1	26234632	28308636	3080	11	0.0754123	3.30654e-06	6.69776e-05	AFR Subclass-IN ADARB2
ENSG00000158161	EYA3	1	26970344	29088637	3451	12	0.0223899	0.011416	0.0967617	AFR Subclass-IN ADARB2
ENSG00000130770	ATP5IF1	1	27236109	29246906	3291	21	0.136322	1.67224e-10	6.94465e-09	AFR Subclass-IN ADARB2
ENSG00000204138	PHACTR4	1	27369582	29500364	3637	30	0.251083	3.74263e-20	5.83416e-18	AFR Subclass-IN ADARB2
ENSG00000084628	NKAIN1	1	30179745	32239887	4751	16	0.0489874	0.000177887	0.00241807	AFR Subclass-IN ADARB2
ENSG00000060688	SNRNP40	1	30259568	32296788	4551	8	0.0193831	0.0211769	0.163282	AFR Subclass-IN ADARB2
ENSG00000176261	ZBTB8OS	1	31600172	33650903	3307	14	0.0176447	0.0282701	0.208157	AFR Subclass-IN ADARB2
ENSG00000160097	FNDC5	1	31862268	33872482	3167	42	0.0178071	0.0280298	0.206782	AFR Subclass-IN ADARB2
ENSG00000163866	SMIM12	1	33712737	35859755	4316	109	0.0262363	0.00694139	0.0634338	AFR Subclass-IN ADARB2
ENSG00000238287	ENSG00000238287	1	39493157	41508661	3701	12	0.0157853	0.0367109	0.259175	AFR Subclass-IN ADARB2
ENSG00000117016	RIMS3	1	39620680	41665682	3920	15	0.0252062	0.00879577	0.0777165	AFR Subclass-IN ADARB2
ENSG00000127125	PPCS	1	41456117	43473385	3917	9	0.0157287	0.0369987	0.260404	AFR Subclass-IN ADARB2
ENSG00000171960	PPIH	1	41658335	43676758	3836	21	0.0200328	0.0192627	0.151454	AFR Subclass-IN ADARB2
ENSG00000117410	ATP6V0B	1	42974487	44978295	3193	44	0.0183981	0.0256873	0.193076	AFR Subclass-IN ADARB2
ENSG00000198520	ARMH1	1	43674692	45725591	2984	29	0.272999	8.53754e-22	1.66963e-19	AFR Subclass-IN ADARB2
ENSG00000159658	EFCAB14	1	45674659	47719146	3374	24	0.0541151	9.60062e-05	0.0013732	AFR Subclass-IN ADARB2
ENSG00000169213	RAB3B	1	50907956	52990700	2227	107	0.0345629	0.00193813	0.0209329	AFR Subclass-IN ADARB2
ENSG00000154222	CC2D1B	1	51345723	53366205	3268	28	0.021496	0.0154638	0.124871	AFR Subclass-IN ADARB2
ENSG00000134744	TUT4	1	51408282	53553487	3580	8	0.115657	3.25967e-09	1.0788e-07	AFR Subclass-IN ADARB2
ENSG00000121310	ECHDC2	1	51895910	53927212	4187	46	0.301828	6.20981e-24	1.62909e-21	AFR Subclass-IN ADARB2
ENSG00000157193	LRP8	1	52242364	54328469	4395	33	0.0209139	0.0169142	0.135062	AFR Subclass-IN ADARB2
ENSG00000116133	DHCR24	1	53849627	55887195	4994	19	0.0476497	0.000209687	0.00280017	AFR Subclass-IN ADARB2
ENSG00000172456	FGGY	1	58296638	60810647	5500	26	0.0587105	5.20456e-05	0.000794046	AFR Subclass-IN ADARB2
ENSG00000088035	ALG6	1	62367575	64438553	4858	21	0.0375038	0.00129174	0.0145945	AFR Subclass-IN ADARB2
ENSG00000142856	ITGB3BP	1	62440770	64593721	4976	38	0.225418	1.81329e-17	2.05302e-15	AFR Subclass-IN ADARB2
ENSG00000185483	ROR1	1	62774017	65181498	5556	13	0.253797	8.40374e-20	1.27311e-17	AFR Subclass-IN ADARB2
ENSG00000116675	DNAJC6	1	64248219	66415871	4335	12	0.0157921	0.02961	0.215922	AFR Subclass-IN ADARB2
ENSG00000118473	SGIP1	1	65533267	67751139	5031	2	0.0287927	0.00487652	0.0471265	AFR Subclass-IN ADARB2
ENSG00000152760	DYNLT5	1	65752459	67779047	4664	64	0.0719894	4.20317e-06	8.32325e-05	AFR Subclass-IN ADARB2
ENSG00000116729	WLS	1	67098473	69233120	4657	89	0.203162	6.16098e-16	5.5687e-14	AFR Subclass-IN ADARB2
ENSG00000197568	HHLA3	1	69354805	71385339	4313	2	0.115354	3.46822e-09	1.13732e-07	AFR Subclass-IN ADARB2
ENSG00000286863	ENSG00000286863	1	71283170	73753772	5240	52	0.0756406	3.20545e-06	6.54228e-05	AFR Subclass-IN ADARB2
ENSG00000137968	SLC44A5	1	74202131	76611116	5546	14	0.0326877	0.002288	0.02427	AFR Subclass-IN ADARB2
ENSG00000117054	ACADM	1	74724431	76787575	4813	12	0.0335593	0.00213661	0.0227764	AFR Subclass-IN ADARB2
ENSG00000057468	MSH4	1	74796882	76913242	4872	71	0.152856	1.37003e-11	6.66791e-10	AFR Subclass-IN ADARB2
ENSG00000154027	AK5	1	76282019	78559966	4513	29	0.0209386	0.0148713	0.120721	AFR Subclass-IN ADARB2
ENSG00000162618	ADGRL4	1	77889764	80282124	5721	45	0.0469492	0.000263444	0.00343467	AFR Subclass-IN ADARB2
ENSG00000117114	ADGRL2	1	80306147	82992436	4927	19	0.0306754	0.0030963	0.0315377	AFR Subclass-IN ADARB2
ENSG00000233008	LINC01725	1	82575776	84861023	2760	38	0.0266167	0.00677586	0.0621925	AFR Subclass-IN ADARB2
ENSG00000223653	ENSG00000223653	1	84276388	86448124	3143	47	0.0272387	0.00628199	0.058199	AFR Subclass-IN ADARB2
ENSG00000153904	DDAH1	1	84318481	86578363	3339	67	0.0189323	0.0205528	0.15927	AFR Subclass-IN ADARB2
ENSG00000286548	ENSG00000286548	1	88427533	90525472	4490	14	0.154443	5.91929e-12	3.09068e-10	AFR Subclass-IN ADARB2
ENSG00000197147	LRRC8B	1	88524829	90597861	4418	38	0.016582	0.0330283	0.23731	AFR Subclass-IN ADARB2
ENSG00000162669	HFM1	1	90260766	92404856	4515	99	0.20305	8.65111e-16	7.50414e-14	AFR Subclass-IN ADARB2
ENSG00000223745	CCDC18-AS1	1	92262186	94346025	4079	80	0.144177	6.3898e-11	2.80525e-09	AFR Subclass-IN ADARB2
ENSG00000143036	SLC44A3	1	93820342	95895246	4571	12	0.067598	6.35191e-06	0.000120922	AFR Subclass-IN ADARB2
ENSG00000172339	ALG14	1	93974405	96072951	4564	16	0.0426749	0.0005326	0.00656954	AFR Subclass-IN ADARB2
ENSG00000122477	LRRC39	1	99148448	101178273	4820	60	0.157827	4.65792e-12	2.49257e-10	AFR Subclass-IN ADARB2
ENSG00000137992	DBT	1	99186919	101249834	4866	7	0.0165243	0.0329733	0.237073	AFR Subclass-IN ADARB2
ENSG00000137996	RTCA	1	99266216	101292769	4734	5	0.088018	3.20083e-07	7.89635e-06	AFR Subclass-IN ADARB2
ENSG00000233184	ENSG00000233184	1	100025844	102090513	5161	15	0.0306241	0.00345995	0.0347157	AFR Subclass-IN ADARB2
ENSG00000240038	AMY2B	1	102553815	104579534	5397	50	0.0197043	0.0200533	0.15664	AFR Subclass-IN ADARB2
ENSG00000085491	SLC25A24	1	107134043	109200849	4329	28	0.105558	2.08779e-08	6.05289e-07	AFR Subclass-IN ADARB2
ENSG00000224699	LAMTOR5-AS1	1	109347116	111443817	4727	29	0.0450428	0.000320346	0.00412158	AFR Subclass-IN ADARB2
ENSG00000156171	DRAM2	1	110117163	112140203	5061	23	0.059315	4.33802e-05	0.000669436	AFR Subclass-IN ADARB2
ENSG00000007341	ST7L	1	111523514	113620825	4581	51	0.0365065	0.00156548	0.0173587	AFR Subclass-IN ADARB2
ENSG00000116793	PHTF1	1	112696831	114759489	3932	85	0.0484372	0.000216484	0.0028747	AFR Subclass-IN ADARB2
ENSG00000134262	AP4B1	1	112894194	114905201	3694	2	0.0209897	0.0135063	0.111463	AFR Subclass-IN ADARB2
ENSG00000163393	SLC22A15	1	114976513	117070054	5340	7	0.0150334	0.0425041	0.289901	AFR Subclass-IN ADARB2
ENSG00000116830	TTF2	1	116060326	118107453	4725	58	0.0568242	6.66616e-05	0.00100141	AFR Subclass-IN ADARB2
ENSG00000231365	WARS2-AS1	1	118140391	120275973	4280	118	0.341852	2.76671e-28	1.10218e-25	AFR Subclass-IN ADARB2
ENSG00000274642	ENSG00000274642	1	119197085	121319680	1820	31	0.0864261	4.54534e-07	1.10112e-05	AFR Subclass-IN ADARB2
ENSG00000223804	ENSG00000223804	1	119267334	121341871	1680	70	0.0282505	0.00515344	0.0494032	AFR Subclass-IN ADARB2
ENSG00000268043	NBPF12	1	145938744	147996202	2182	45	0.0180188	0.0262121	0.195654	AFR Subclass-IN ADARB2
ENSG00000116128	BCL9	1	146541501	148626216	2453	10	0.0358545	0.00152153	0.0169416	AFR Subclass-IN ADARB2
ENSG00000227733	ENSG00000227733	1	147159213	149255012	2068	51	0.0764972	2.74287e-06	5.70644e-05	AFR Subclass-IN ADARB2
ENSG00000274020	LINC01138	1	147290889	149519604	1703	22	0.0878815	2.42354e-07	6.11916e-06	AFR Subclass-IN ADARB2
ENSG00000143434	SEMA6C	1	150131685	152146664	3516	22	0.0755789	2.03947e-06	4.3873e-05	AFR Subclass-IN ADARB2
ENSG00000159445	THEM4	1	150870866	152909637	4377	39	0.102631	5.44215e-08	1.51255e-06	AFR Subclass-IN ADARB2
ENSG00000285651	ENSG00000285651	1	150885251	152899333	4320	17	0.0955065	1.56547e-07	4.10687e-06	AFR Subclass-IN ADARB2
ENSG00000237975	FLG-AS1	1	151168125	153445456	5531	125	0.153848	7.97688e-12	4.06632e-10	AFR Subclass-IN ADARB2
ENSG00000198837	DENND4B	1	152929501	154946718	4335	93	0.037296	0.00124572	0.0141042	AFR Subclass-IN ADARB2
ENSG00000143552	NUP210L	1	152992685	155155116	4379	1	0.0216796	0.0149366	0.121069	AFR Subclass-IN ADARB2
ENSG00000143603	KCNN3	1	153697455	155870281	3267	14	0.118213	2.78108e-09	9.46625e-08	AFR Subclass-IN ADARB2
ENSG00000160752	FDPS	1	154308748	156320666	3264	4	0.0339786	0.00201657	0.0216038	AFR Subclass-IN ADARB2
ENSG00000163382	NAXE	1	155591756	157609507	4371	20	0.0524818	0.000118789	0.00167019	AFR Subclass-IN ADARB2
ENSG00000163565	IFI16	1	157999968	160055155	5024	15	0.0160747	0.0356485	0.252853	AFR Subclass-IN ADARB2
ENSG00000143256	PFDN2	1	160100556	162118055	4288	3	0.0138788	0.0496563	0.327671	AFR Subclass-IN ADARB2
ENSG00000143252	SDHC	1	160314381	162363206	4418	39	0.0405294	0.00072761	0.00873456	AFR Subclass-IN ADARB2
ENSG00000132196	HSD17B7	1	161790702	163812823	4723	84	0.070612	6.57189e-06	0.000124449	AFR Subclass-IN ADARB2
ENSG00000143248	RGS5	1	162111121	164321791	5250	98	0.0342783	0.00200564	0.0215082	AFR Subclass-IN ADARB2
ENSG00000143198	MGST3	1	164631213	166661796	4872	10	0.0195232	0.0208583	0.161405	AFR Subclass-IN ADARB2
ENSG00000143147	GPR161	1	167079542	169137667	4818	44	0.0240033	0.0104028	0.0897293	AFR Subclass-IN ADARB2
ENSG00000227579	ENSG00000227579	1	176392667	178920152	5107	50	0.153082	8.25488e-12	4.16852e-10	AFR Subclass-IN ADARB2
ENSG00000135862	LAMC1	1	182023420	184145592	4815	19	0.0814346	9.78506e-07	2.21109e-05	AFR Subclass-IN ADARB2
ENSG00000116679	IVNS1ABP	1	184296388	186317273	3300	6	0.0330741	0.00248431	0.0259934	AFR Subclass-IN ADARB2
ENSG00000134376	CRB1	1	196268204	198478455	4558	13	0.141095	6.01946e-11	2.66442e-09	AFR Subclass-IN ADARB2
ENSG00000203721	LINC00862	1	199253419	201400705	5115	6	0.0802193	1.36271e-06	3.00354e-05	AFR Subclass-IN ADARB2
ENSG00000118197	DDX59	1	199623896	201669907	4898	35	0.102652	5.18789e-08	1.44938e-06	AFR Subclass-IN ADARB2
ENSG00000134369	NAV1	1	200622885	202826969	4845	36	0.0146279	0.0454343	0.306006	AFR Subclass-IN ADARB2
ENSG00000240710	ENSG00000240710	1	203603035	205616565	4959	28	0.11342	3.96667e-09	1.29289e-07	AFR Subclass-IN ADARB2
ENSG00000170382	LRRN2	1	203617170	205685738	5124	13	0.0244215	0.00995334	0.0863372	AFR Subclass-IN ADARB2
ENSG00000163531	NFASC	1	203828651	206022822	5297	17	0.0473159	0.000305727	0.00394293	AFR Subclass-IN ADARB2
ENSG00000286619	ENSG00000286619	1	204813322	206896082	3970	23	0.448266	1.11338e-40	1.71078e-37	AFR Subclass-IN ADARB2
ENSG00000266094	RASSF5	1	205507531	207589448	3653	25	0.019216	0.0203321	0.158129	AFR Subclass-IN ADARB2
ENSG00000196352	CD55	1	206321532	208386804	3898	43	0.0405573	0.000771403	0.00919868	AFR Subclass-IN ADARB2
ENSG00000117335	CD46	1	206752054	208795513	3993	29	0.166241	1.04562e-12	6.04659e-11	AFR Subclass-IN ADARB2
ENSG00000203705	TATDN3	1	211791828	213816830	4018	43	0.14876	1.52755e-11	7.36784e-10	AFR Subclass-IN ADARB2
ENSG00000067533	RRP15	1	217285293	219337983	4697	10	0.101715	5.83242e-08	1.61269e-06	AFR Subclass-IN ADARB2
ENSG00000143353	LYPLAL1	1	218173869	220212865	4437	19	0.108715	1.53361e-08	4.58548e-07	AFR Subclass-IN ADARB2
ENSG00000117791	MTARC2	1	219748225	221784815	4617	46	0.01967	0.0204628	0.158915	AFR Subclass-IN ADARB2
ENSG00000185495	SEPTIN7P13	1	222992743	225010612	4340	46	0.0315256	0.00280111	0.0288866	AFR Subclass-IN ADARB2
ENSG00000143786	CNIH3	1	223434660	225740554	4930	11	0.0154981	0.0409165	0.281753	AFR Subclass-IN ADARB2
ENSG00000185842	DNAH14	1	223896262	226399292	4865	64	0.284618	7.79623e-23	1.747e-20	AFR Subclass-IN ADARB2
ENSG00000119283	TRIM67	1	230162058	232221565	5381	56	0.0340995	0.00191088	0.0206928	AFR Subclass-IN ADARB2
ENSG00000010072	SPRTN	1	230337104	232355023	5237	6	0.0602519	2.69227e-05	0.000437432	AFR Subclass-IN ADARB2
ENSG00000162946	DISC1	1	230626790	233041272	6067	28	0.023182	0.0112438	0.095679	AFR Subclass-IN ADARB2
ENSG00000285053	TBCE-1	1	234328570	236448952	4821	11	0.0152712	0.0389469	0.271141	AFR Subclass-IN ADARB2
ENSG00000116962	NID1	1	234975830	237065109	5055	3	0.0418242	0.000563283	0.00689268	AFR Subclass-IN ADARB2
ENSG00000077522	ACTN2	1	235664141	237764631	5362	72	0.15671	6.09487e-12	3.16698e-10	AFR Subclass-IN ADARB2
ENSG00000182901	RGS7	1	239775514	242357230	6588	150	0.0377077	0.00123238	0.0139826	AFR Subclass-IN ADARB2
ENSG00000117009	KMO	1	240532134	242595642	5082	20	0.174325	1.25222e-13	8.26312e-12	AFR Subclass-IN ADARB2
ENSG00000203666	EFCAB2	1	243969705	246127164	5077	13	0.0708184	6.66454e-06	0.000125761	AFR Subclass-IN ADARB2
ENSG00000227953	LINC01341	1	245775880	247792385	6113	16	0.0550956	7.73192e-05	0.00114868	AFR Subclass-IN ADARB2
ENSG00000205696	ADARB2-AS1	10	526637	2556984	5183	72	0.0207373	0.0170221	0.135823	AFR Subclass-IN ADARB2
ENSG00000234170	LINC02645	10	1368561	3502200	6124	10	0.119376	3.06038e-09	1.02546e-07	AFR Subclass-IN ADARB2
ENSG00000235281	ENSG00000235281	10	1501600	3618739	6022	15	0.107318	1.82418e-08	5.33175e-07	AFR Subclass-IN ADARB2
ENSG00000165568	AKR1E2	10	3786629	5848062	5513	10	0.0508006	0.000122902	0.00172351	AFR Subclass-IN ADARB2
ENSG00000134453	RBM17	10	5089034	7117457	5592	23	0.015689	0.0375127	0.263545	AFR Subclass-IN ADARB2
ENSG00000198879	SFMBT2	10	6158624	8411488	5702	30	0.0694999	7.85095e-06	0.000144597	AFR Subclass-IN ADARB2
ENSG00000165626	BEND7	10	12438484	14528974	5842	18	0.0469969	0.00028248	0.00366951	AFR Subclass-IN ADARB2
ENSG00000151474	FRMD4A	10	12643706	15462142	7598	81	0.0646041	1.89973e-05	0.000321281	AFR Subclass-IN ADARB2
ENSG00000234091	ENSG00000234091	10	12729383	14756200	5578	100	0.0429424	0.000495506	0.00614725	AFR Subclass-IN ADARB2
ENSG00000152464	RPP38	10	14097180	16139818	5293	16	0.0310641	0.00298322	0.0304725	AFR Subclass-IN ADARB2
ENSG00000077943	ITGA8	10	14513954	16719922	5702	31	0.194162	9.95026e-15	7.81204e-13	AFR Subclass-IN ADARB2
ENSG00000107611	CUBN	10	15823966	18129811	6010	67	0.0757893	3.29975e-06	6.69662e-05	AFR Subclass-IN ADARB2
ENSG00000107614	TRDMT1	10	16137336	18202054	5555	7	0.0426828	0.000480308	0.00597248	AFR Subclass-IN ADARB2
ENSG00000148488	ST8SIA6	10	16315421	18454595	5778	65	0.0679385	1.30201e-05	0.000227345	AFR Subclass-IN ADARB2
ENSG00000204740	MALRD1	10	18048801	20790401	7972	50	0.155583	4.98553e-12	2.65036e-10	AFR Subclass-IN ADARB2
ENSG00000120594	PLXDC2	10	18816239	21289856	7008	30	0.0532071	0.000116879	0.00164548	AFR Subclass-IN ADARB2
ENSG00000078114	NEBL	10	19779973	22293011	5770	4	0.0218762	0.0118993	0.10007	AFR Subclass-IN ADARB2
ENSG00000228219	NPM1P30	10	20110682	22113388	4487	18	0.120536	2.06932e-09	7.29178e-08	AFR Subclass-IN ADARB2
ENSG00000286924	ENSG00000286924	10	21964926	24133804	5014	39	0.0832223	6.11581e-07	1.43691e-05	AFR Subclass-IN ADARB2
ENSG00000107863	ARHGAP21	10	23583609	25723887	5478	37	0.0430176	0.000558286	0.00683932	AFR Subclass-IN ADARB2
ENSG00000099256	PRTFDC1	10	23848614	25952606	5272	64	0.0195778	0.0210491	0.16253	AFR Subclass-IN ADARB2
ENSG00000285859	ENSG00000285859	10	23952350	26161236	5680	16	0.0512534	0.000163185	0.00223594	AFR Subclass-IN ADARB2
ENSG00000150051	MKX	10	26672874	28746060	4990	26	0.0757986	3.78824e-06	7.60193e-05	AFR Subclass-IN ADARB2
ENSG00000224597	SVIL-AS1	10	28409402	30487745	5391	24	0.112509	9.10941e-09	2.80747e-07	AFR Subclass-IN ADARB2
ENSG00000216937	CCDC7	10	31446140	33882874	6169	39	0.165535	6.59056e-13	3.98247e-11	AFR Subclass-IN ADARB2
ENSG00000271335	CCNY-AS1	10	34314552	36336401	4638	10	0.104366	3.84953e-08	1.09829e-06	AFR Subclass-IN ADARB2
ENSG00000224812	TMEM72-AS1	10	43793119	45959709	4875	165	0.06049	3.5886e-05	0.000564312	AFR Subclass-IN ADARB2
ENSG00000107551	RASSF4	10	43959407	45995891	4450	24	0.0622126	2.43224e-05	0.000398798	AFR Subclass-IN ADARB2
ENSG00000165512	ZNF22	10	44000923	46005326	4313	7	0.0527739	0.000120021	0.00168531	AFR Subclass-IN ADARB2
ENSG00000172671	ZFAND4	10	44615500	46672780	2821	49	0.0279804	0.00530987	0.0504532	AFR Subclass-IN ADARB2
ENSG00000188234	AGAP4	10	44825613	46853875	2311	31	0.0725622	5.62389e-06	0.000108212	AFR Subclass-IN ADARB2
ENSG00000239883	PARGP1	10	44854093	46972154	2223	16	0.0624783	2.84678e-05	0.000461839	AFR Subclass-IN ADARB2
ENSG00000265366	GLUD1P2	10	45759019	47786770	818	21	0.042159	0.00059896	0.00727957	AFR Subclass-IN ADARB2
ENSG00000254929	ENSG00000254929	10	46517816	48553514	1378	36	0.138187	9.84485e-11	4.25266e-09	AFR Subclass-IN ADARB2
ENSG00000128805	ARHGAP22	10	47446036	49656265	4205	20	0.0624742	2.52887e-05	0.000412755	AFR Subclass-IN ADARB2
ENSG00000235939	ENSG00000235939	10	48419277	50472903	4855	51	0.0151322	0.0424522	0.289832	AFR Subclass-IN ADARB2
ENSG00000099290	WASHC2A	10	49067888	51133509	4113	22	0.0147204	0.0459085	0.308234	AFR Subclass-IN ADARB2
ENSG00000204147	ASAH2B	10	49739318	51816495	3889	9	0.033822	0.00233796	0.0247025	AFR Subclass-IN ADARB2
ENSG00000150275	PCDH15	10	52802771	56627942	11432	103	0.0739977	4.01489e-06	8.02679e-05	AFR Subclass-IN ADARB2
ENSG00000122870	BICC1	10	57512872	59831435	5797	99	0.0509834	0.00017805	0.00241807	AFR Subclass-IN ADARB2
ENSG00000183346	CABCOCO1	10	60662929	62766766	4730	82	0.216395	1.66887e-16	1.66207e-14	AFR Subclass-IN ADARB2
ENSG00000165730	STOX1	10	67827531	69895432	5348	18	0.0331154	0.00242359	0.0254571	AFR Subclass-IN ADARB2
ENSG00000198954	KIFBP	10	67988803	70043544	5317	40	0.0199515	0.0190291	0.149837	AFR Subclass-IN ADARB2
ENSG00000180817	PPA1	10	69202835	71233911	5949	11	0.0182529	0.0230576	0.175518	AFR Subclass-IN ADARB2
ENSG00000107745	MICU1	10	71367327	73626191	4852	107	0.0704318	5.81173e-06	0.000111229	AFR Subclass-IN ADARB2
ENSG00000182180	MRPS16	10	72248843	74252693	3216	46	0.127661	2.19219e-10	8.79819e-09	AFR Subclass-IN ADARB2
ENSG00000138279	ANXA7	10	72375101	74414076	3240	36	0.0157247	0.0376932	0.26416	AFR Subclass-IN ADARB2
ENSG00000221817	PPP3CB-AS1	10	72495525	74520070	3132	8	0.0502774	0.000159431	0.0021957	AFR Subclass-IN ADARB2
ENSG00000156110	ADK	10	73151202	75709963	3920	21	0.0827395	1.24211e-06	2.75466e-05	AFR Subclass-IN ADARB2
ENSG00000151208	DLG5	10	76790791	78926755	4638	96	0.0208599	0.0158454	0.127147	AFR Subclass-IN ADARB2
ENSG00000225484	NUTM2B-AS1	10	78661394	80826594	4842	53	0.0741502	4.13932e-06	8.21449e-05	AFR Subclass-IN ADARB2
ENSG00000122359	ANXA11	10	79150889	81205572	4749	18	0.323104	3.48876e-27	1.17266e-24	AFR Subclass-IN ADARB2
ENSG00000122378	PRXL2A	10	79407829	81437115	4925	7	0.0165313	0.0339232	0.242766	AFR Subclass-IN ADARB2
ENSG00000171862	PTEN	10	86863625	88971930	3283	12	0.0226673	0.0126795	0.10564	AFR Subclass-IN ADARB2
ENSG00000184719	RNLS	10	87273864	89584530	4055	27	0.0416731	0.000617282	0.00747689	AFR Subclass-IN ADARB2
ENSG00000148688	RPP30	10	89871952	91908553	4321	57	0.0365863	0.00134031	0.0150484	AFR Subclass-IN ADARB2
ENSG00000165338	HECTD2	10	90409280	92514829	4033	17	0.0321653	0.00283138	0.0291429	AFR Subclass-IN ADARB2
ENSG00000108231	LGI1	10	92757840	94806272	4952	21	0.0135172	0.0395729	0.274788	AFR Subclass-IN ADARB2
ENSG00000226688	ENTPD1-AS1	10	94732976	97090250	4536	79	0.193955	1.81234e-15	1.53493e-13	AFR Subclass-IN ADARB2
ENSG00000188649	CC2D2B	10	94907603	97033745	4117	6	0.0164717	0.0348403	0.247681	AFR Subclass-IN ADARB2
ENSG00000077147	TM9SF3	10	95518110	97587452	3954	45	0.126502	9.83921e-10	3.65285e-08	AFR Subclass-IN ADARB2
ENSG00000249967	ENSG00000249967	10	96584374	98673910	4394	50	0.0226244	0.0125032	0.104252	AFR Subclass-IN ADARB2
ENSG00000095713	CRTAC1	10	96865000	99030828	4538	59	0.0181594	0.0266427	0.198318	AFR Subclass-IN ADARB2
ENSG00000172987	HPSE2	10	97457077	100235862	5841	31	0.0942496	1.75047e-07	4.52598e-06	AFR Subclass-IN ADARB2
ENSG00000120053	GOT1	10	98396870	100430624	4357	34	0.0351573	0.00188839	0.0204753	AFR Subclass-IN ADARB2
ENSG00000155287	SLC25A28	10	98610522	100620609	4091	44	0.0141035	0.0455478	0.306578	AFR Subclass-IN ADARB2
ENSG00000285932	ENSG00000285932	10	98651595	100732112	4197	26	0.0624844	1.74488e-05	0.000297431	AFR Subclass-IN ADARB2
ENSG00000148835	TAF5	10	102367976	104389065	3569	33	0.0253722	0.00693765	0.0634338	AFR Subclass-IN ADARB2
ENSG00000197748	CFAP43	10	103129888	105232364	4582	107	0.076217	2.84324e-06	5.90384e-05	AFR Subclass-IN ADARB2
ENSG00000065621	GSTO2	10	103268873	105304950	4477	13	0.223278	3.28552e-17	3.5696e-15	AFR Subclass-IN ADARB2
ENSG00000229981	LINC01435	10	106694973	109197849	6501	97	0.0424291	0.000609589	0.00739204	AFR Subclass-IN ADARB2
ENSG00000119927	GPAM	10	111149865	113215377	4757	36	0.0186116	0.0242687	0.183507	AFR Subclass-IN ADARB2
ENSG00000099204	ABLIM1	10	113431113	115768061	5992	35	0.0338232	0.00231056	0.024437	AFR Subclass-IN ADARB2
ENSG00000188316	ENO4	10	115849499	117911788	4145	2	0.0214945	0.0153481	0.124094	AFR Subclass-IN ADARB2
ENSG00000183605	SFXN4	10	118140767	120165714	4100	17	0.0602308	3.03562e-05	0.000490236	AFR Subclass-IN ADARB2
ENSG00000203805	PLPP4	10	119457227	121592065	4918	4	0.0229384	0.0121683	0.102013	AFR Subclass-IN ADARB2
ENSG00000227165	WDR11-AS1	10	119759898	121851457	5109	81	0.163474	5.41024e-13	3.3064e-11	AFR Subclass-IN ADARB2
ENSG00000120008	WDR11	10	119851305	121909524	5185	28	0.0621674	2.47777e-05	0.000405646	AFR Subclass-IN ADARB2
ENSG00000226864	ATE1-AS1	10	120928312	122951965	5059	20	0.208589	3.26312e-17	3.5696e-15	AFR Subclass-IN ADARB2
ENSG00000107902	LHPP	10	123461823	125617888	5225	27	0.0715005	6.6902e-06	0.000126024	AFR Subclass-IN ADARB2
ENSG00000236303	LINC02646	10	129213488	131483193	6450	51	0.0599533	3.07961e-05	0.000495595	AFR Subclass-IN ADARB2
ENSG00000176171	BNIP3	10	130966455	132982013	5735	21	0.0434811	0.000375662	0.00477051	AFR Subclass-IN ADARB2
ENSG00000214279	SCART1	10	132453928	134523558	2690	31	0.119889	2.08207e-09	7.29472e-08	AFR Subclass-IN ADARB2
ENSG00000185627	PSMD13	11	0	1252984	2496	16	0.0835018	1.11978e-06	2.50402e-05	AFR Subclass-IN ADARB2
ENSG00000177830	CHID1	11	0	1915058	4036	10	0.0425629	0.000622829	0.0075356	AFR Subclass-IN ADARB2
ENSG00000205531	NAP1L4	11	1944431	3992377	4284	18	0.030824	0.00370395	0.036839	AFR Subclass-IN ADARB2
ENSG00000005801	ZNF195	11	2339261	4379222	4077	4	0.0504428	0.00015969	0.00219646	AFR Subclass-IN ADARB2
ENSG00000179532	DNHD1	11	5497260	7593758	5994	24	0.0324148	0.00287955	0.0295821	AFR Subclass-IN ADARB2
ENSG00000283415	ENSG00000283415	11	5821942	7926878	5775	45	0.0853364	8.47217e-07	1.92657e-05	AFR Subclass-IN ADARB2
ENSG00000175352	NRIP3	11	7980576	10004049	4080	17	0.0739056	4.95823e-06	9.69649e-05	AFR Subclass-IN ADARB2
ENSG00000253973	ENSG00000253973	11	8004093	10067776	4145	7	0.0539153	7.76339e-05	0.00115177	AFR Subclass-IN ADARB2
ENSG00000133789	SWAP70	11	8664077	10752993	4193	79	0.161943	2.26623e-12	1.25647e-10	AFR Subclass-IN ADARB2
ENSG00000197702	PARVA	11	11377563	13535356	5591	14	0.0658776	1.41936e-05	0.000246236	AFR Subclass-IN ADARB2
ENSG00000187079	TEAD1	11	11674421	13944737	5659	17	0.0228219	0.0123868	0.103521	AFR Subclass-IN ADARB2
ENSG00000262655	SPON1	11	12962723	15268133	4474	4	0.142514	7.58466e-11	3.30286e-09	AFR Subclass-IN ADARB2
ENSG00000254418	SPON1-AS1	11	13262846	15273691	3464	2	0.0144149	0.0443884	0.300278	AFR Subclass-IN ADARB2
ENSG00000006071	ABCC8	11	16392498	18476894	4341	34	0.0294761	0.00394002	0.0388441	AFR Subclass-IN ADARB2
ENSG00000177054	ZDHHC13	11	18117099	20176422	4744	47	0.0565797	7.1209e-05	0.00106378	AFR Subclass-IN ADARB2
ENSG00000185238	PRMT3	11	19387558	21509338	5094	3	0.029261	0.00437011	0.0426929	AFR Subclass-IN ADARB2
ENSG00000187398	LUZP2	11	23496970	26082638	7607	20	0.0857756	6.65769e-07	1.55674e-05	AFR Subclass-IN ADARB2
ENSG00000205213	LGR4	11	26365961	28472790	3970	30	0.0492752	0.000218273	0.00289131	AFR Subclass-IN ADARB2
ENSG00000254530	LINC02755	11	28335878	30989328	5146	27	0.0378583	0.00112544	0.0128642	AFR Subclass-IN ADARB2
ENSG00000148950	IMMP1L	11	30432401	32509645	3878	31	0.198978	3.06265e-15	2.53399e-13	AFR Subclass-IN ADARB2
ENSG00000149089	APIP	11	33853094	35916379	4230	112	0.201538	1.50905e-15	1.28821e-13	AFR Subclass-IN ADARB2
ENSG00000157570	TSPAN18	11	43726465	45932423	5282	1	0.0250707	0.00774102	0.0695592	AFR Subclass-IN ADARB2
ENSG00000109919	MTCH2	11	46617315	48642607	3607	14	0.0766206	2.04513e-06	4.39071e-05	AFR Subclass-IN ADARB2
ENSG00000205035	ENSG00000205035	11	48558546	50810419	4394	56	0.0829099	9.31612e-07	2.10956e-05	AFR Subclass-IN ADARB2
ENSG00000156689	GLYATL2	11	57834065	59904215	4112	87	0.103109	5.0346e-08	1.4176e-06	AFR Subclass-IN ADARB2
ENSG00000162174	ASRGL1	11	61337448	63393412	4090	16	0.0448168	0.000413856	0.00521246	AFR Subclass-IN ADARB2
ENSG00000168066	SF1	11	63764606	65778786	3364	33	0.0290269	0.00426541	0.0417459	AFR Subclass-IN ADARB2
ENSG00000245532	NEAT1	11	64422774	66445540	3384	48	0.0712052	6.11375e-06	0.000116595	AFR Subclass-IN ADARB2
ENSG00000172922	RNASEH2C	11	64714005	66720818	3020	7	0.163058	9.20316e-13	5.37985e-11	AFR Subclass-IN ADARB2
ENSG00000255557	ENSG00000255557	11	64745729	66771585	2998	16	0.0178536	0.0283073	0.208219	AFR Subclass-IN ADARB2
ENSG00000175467	SART1	11	64961728	66980137	2854	11	0.0276144	0.00606589	0.0566361	AFR Subclass-IN ADARB2
ENSG00000175115	PACS1	11	65070272	67244744	2822	34	0.0423407	0.000594741	0.00724479	AFR Subclass-IN ADARB2
ENSG00000174669	SLC29A2	11	65362521	67372214	2492	30	0.0160641	0.0370172	0.260404	AFR Subclass-IN ADARB2
ENSG00000172613	RAD9A	11	66317871	68398410	2568	6	0.0770552	2.51296e-06	5.27918e-05	AFR Subclass-IN ADARB2
ENSG00000172508	CARNS1	11	66414968	68425607	2511	50	0.0299209	0.0036725	0.0366093	AFR Subclass-IN ADARB2
ENSG00000131626	PPFIA1	11	69270690	71385312	5391	11	0.0887197	2.56889e-07	6.4469e-06	AFR Subclass-IN ADARB2
ENSG00000254604	ENSG00000254604	11	69282367	71363368	5289	11	0.0145773	0.0448151	0.302783	AFR Subclass-IN ADARB2
ENSG00000248671	ALG1L9P	11	70673885	72818238	4838	14	0.148343	2.11124e-11	9.83051e-10	AFR Subclass-IN ADARB2
ENSG00000137497	NUMA1	11	71002864	73080693	4507	53	0.0264879	0.00725559	0.0659689	AFR Subclass-IN ADARB2
ENSG00000110237	ARHGEF17	11	72308276	74369388	4246	45	0.0332388	0.00244141	0.0256194	AFR Subclass-IN ADARB2
ENSG00000054965	FAM168A	11	72400487	74598189	4712	55	0.0406153	0.000778519	0.00927325	AFR Subclass-IN ADARB2
ENSG00000175581	MRPL48	11	72787872	74865133	4313	68	0.0200866	0.0194243	0.152502	AFR Subclass-IN ADARB2
ENSG00000166439	RNF169	11	73748849	75842413	4627	10	0.0933125	2.18687e-07	5.60048e-06	AFR Subclass-IN ADARB2
ENSG00000166435	XRRA1	11	73807739	75949200	4711	34	0.289105	4.71442e-23	1.10236e-20	AFR Subclass-IN ADARB2
ENSG00000241170	ENSG00000241170	11	73876286	75920022	4488	27	0.0193499	0.0210225	0.162441	AFR Subclass-IN ADARB2
ENSG00000078124	ACER3	11	75860859	78026797	4334	70	0.0560781	7.53767e-05	0.00112155	AFR Subclass-IN ADARB2
ENSG00000074201	CLNS1A	11	76514936	78637794	4941	28	0.129636	4.25846e-10	1.65957e-08	AFR Subclass-IN ADARB2
ENSG00000178301	AQP11	11	76589391	78610356	4699	70	0.0159334	0.036722	0.259175	AFR Subclass-IN ADARB2
ENSG00000254459	ENSG00000254459	11	76829654	78872262	4813	11	0.153197	7.61402e-12	3.89983e-10	AFR Subclass-IN ADARB2
ENSG00000159063	ALG8	11	77095244	79139660	4861	13	0.0591388	4.48364e-05	0.00068993	AFR Subclass-IN ADARB2
ENSG00000033327	GAB2	11	77215293	79418348	5257	27	0.0428381	0.000594752	0.00724479	AFR Subclass-IN ADARB2
ENSG00000137513	NARS2	11	77435968	79574874	5162	12	0.0995894	6.6824e-08	1.81231e-06	AFR Subclass-IN ADARB2
ENSG00000245832	MIR4300HG	11	80821272	83718299	8302	76	0.209727	1.22386e-16	1.25369e-14	AFR Subclass-IN ADARB2
ENSG00000134627	PIWIL4	11	93543840	95621421	5112	28	0.0763176	2.25744e-06	4.79863e-05	AFR Subclass-IN ADARB2
ENSG00000166037	CEP57	11	94789965	96832693	4502	3	0.0170027	0.0307439	0.223132	AFR Subclass-IN ADARB2
ENSG00000149231	CCDC82	11	95349241	97389956	4753	16	0.0979816	6.73781e-08	1.81634e-06	AFR Subclass-IN ADARB2
ENSG00000149972	CNTN5	11	98020949	101358885	9368	42	0.164014	1.27271e-12	7.24298e-11	AFR Subclass-IN ADARB2
ENSG00000165895	ARHGAP42	11	99687288	101993941	5801	33	0.207976	4.04012e-16	3.84563e-14	AFR Subclass-IN ADARB2
ENSG00000152402	GUCY1A2	11	105674019	108018476	5206	58	0.0562552	6.064e-05	0.000914424	AFR Subclass-IN ADARB2
ENSG00000110675	ELMOD1	11	106591091	108666779	4568	15	0.0140655	0.0488017	0.32342	AFR Subclass-IN ADARB2
ENSG00000110660	SLC35F2	11	106790991	108928293	4575	1	0.0631787	2.14492e-05	0.000358798	AFR Subclass-IN ADARB2
ENSG00000149308	NPAT	11	107157215	109222638	4599	5	0.0385948	0.00110402	0.0126597	AFR Subclass-IN ADARB2
ENSG00000178105	DDX10	11	107665069	109940927	4615	30	0.108682	1.59234e-08	4.73129e-07	AFR Subclass-IN ADARB2
ENSG00000150787	PTS	11	111226367	113269955	4151	21	0.131535	1.64582e-10	6.86141e-09	AFR Subclass-IN ADARB2
ENSG00000250303	LINC02762	11	111270749	113362534	4270	6	0.0143044	0.0487444	0.323371	AFR Subclass-IN ADARB2
ENSG00000149305	HTR3B	11	112904677	114949078	4693	6	0.0225838	0.0127047	0.105768	AFR Subclass-IN ADARB2
ENSG00000110274	CEP164	11	116314557	118413266	4783	30	0.0229101	0.0113041	0.0959647	AFR Subclass-IN ADARB2
ENSG00000250699	ENSG00000250699	11	116316362	118328038	4683	26	0.125849	1.33719e-09	4.85021e-08	AFR Subclass-IN ADARB2
ENSG00000149428	HYOU1	11	118044188	120057227	4040	3	0.027037	0.00643997	0.0594577	AFR Subclass-IN ADARB2
ENSG00000245248	USP2-AS1	11	118364359	120526664	4157	13	0.0301205	0.00352474	0.0352999	AFR Subclass-IN ADARB2
ENSG00000109944	JHY	11	121882683	123963862	4819	20	0.0488308	0.000184848	0.00250091	AFR Subclass-IN ADARB2
ENSG00000154144	TBRG1	11	123622836	125635926	5372	18	0.0191743	0.0221405	0.169738	AFR Subclass-IN ADARB2
ENSG00000165478	HEPACAM	11	123919205	125936412	5170	26	0.0383724	0.00109425	0.0125879	AFR Subclass-IN ADARB2
ENSG00000064309	CDON	11	124955796	127063335	5085	10	0.0476357	0.000254896	0.00333131	AFR Subclass-IN ADARB2
ENSG00000165526	RPUSD4	11	125202096	127211692	4855	11	0.0389031	0.00104192	0.0120763	AFR Subclass-IN ADARB2
ENSG00000120451	SNX19	11	129866250	131916479	5287	52	0.0253963	0.00728248	0.0661574	AFR Subclass-IN ADARB2
ENSG00000182667	NTM	11	130370478	133336822	7213	42	0.0730687	3.80925e-06	7.62986e-05	AFR Subclass-IN ADARB2
ENSG00000166105	GLB1L3	11	133274245	135319564	4775	13	0.100035	6.24072e-08	1.71238e-06	AFR Subclass-IN ADARB2
ENSG00000226210	WASH8P	12	0	1032015	1935	13	0.0353627	0.00156706	0.0173587	AFR Subclass-IN ADARB2
ENSG00000060237	WNK1	12	0	1911452	4232	36	0.0218414	0.014488	0.118234	AFR Subclass-IN ADARB2
ENSG00000151067	CACNA1C	12	970772	3697950	6601	16	0.0320675	0.0024517	0.0257022	AFR Subclass-IN ADARB2
ENSG00000078246	TULP3	12	1877223	3941138	4872	4	0.0207587	0.0172198	0.137096	AFR Subclass-IN ADARB2
ENSG00000011105	TSPAN9	12	2077355	4286564	5163	9	0.0856847	8.07577e-07	1.85209e-05	AFR Subclass-IN ADARB2
ENSG00000255920	CCND2-AS1	12	3247981	5276252	4703	35	0.0321352	0.0027624	0.0285696	AFR Subclass-IN ADARB2
ENSG00000111652	COPS7A	12	5724014	7731875	4325	6	0.0153031	0.0407168	0.281278	AFR Subclass-IN ADARB2
ENSG00000182326	C1S	12	5988259	8071032	4462	13	0.0373313	0.0012238	0.0139146	AFR Subclass-IN ADARB2
ENSG00000286895	ENSG00000286895	12	7243147	9342048	4106	64	0.0665539	1.58073e-05	0.00027117	AFR Subclass-IN ADARB2
ENSG00000226091	LINC00937	12	7295986	9396803	4224	100	0.0599125	3.62405e-05	0.000568225	AFR Subclass-IN ADARB2
ENSG00000256552	ENSG00000256552	12	7320381	9369555	4074	64	0.0492288	0.000221219	0.00292313	AFR Subclass-IN ADARB2
ENSG00000284634	ENSG00000284634	12	8448295	10658392	5231	9	0.127456	9.96367e-10	3.68279e-08	AFR Subclass-IN ADARB2
ENSG00000134539	KLRD1	12	9226058	11329608	5129	26	0.0398467	0.000894566	0.0105158	AFR Subclass-IN ADARB2
ENSG00000231887	PRH1	12	9824960	12171608	5454	13	0.0698071	7.81518e-06	0.000144185	AFR Subclass-IN ADARB2
ENSG00000275119	ENSG00000275119	12	10212219	12251389	4694	20	0.188474	3.05896e-14	2.23824e-12	AFR Subclass-IN ADARB2
ENSG00000139083	ETV6	12	10649674	12895377	4762	1	0.0396959	0.00085669	0.010137	AFR Subclass-IN ADARB2
ENSG00000111266	DUSP16	12	11473282	13562863	4293	22	0.0381117	0.00108282	0.0124698	AFR Subclass-IN ADARB2
ENSG00000178878	APOLD1	12	11725917	13829975	4418	35	0.293421	2.8093e-23	6.71484e-21	AFR Subclass-IN ADARB2
ENSG00000182993	C12orf60	12	13803666	15906586	4605	16	0.0878344	4.11756e-07	1.00427e-05	AFR Subclass-IN ADARB2
ENSG00000151491	EPS8	12	14620134	16882329	4416	23	0.0281084	0.00525817	0.0501123	AFR Subclass-IN ADARB2
ENSG00000255910	ENSG00000255910	12	18775451	21012261	5594	30	0.0523986	0.000100275	0.00142666	AFR Subclass-IN ADARB2
ENSG00000004700	RECQL	12	20468910	22501669	4680	5	0.0299504	0.00338652	0.0340243	AFR Subclass-IN ADARB2
ENSG00000111728	ST8SIA1	12	21063773	23437041	4944	27	0.0265813	0.00720667	0.0655795	AFR Subclass-IN ADARB2
ENSG00000139163	ETNK1	12	21625075	23690665	4041	6	0.0445652	0.000434902	0.00544564	AFR Subclass-IN ADARB2
ENSG00000256995	ENSG00000256995	12	21699859	24188807	4794	17	0.0330967	0.00251096	0.0261958	AFR Subclass-IN ADARB2
ENSG00000205707	ETFRF1	12	24195216	26209645	4705	16	0.0305512	0.00374605	0.037136	AFR Subclass-IN ADARB2
ENSG00000123104	ITPR2	12	25335352	27833194	5708	125	0.130685	3.71614e-10	1.45879e-08	AFR Subclass-IN ADARB2
ENSG00000061794	MRPS35	12	26710822	28756295	4086	13	0.0309717	0.003385	0.0340243	AFR Subclass-IN ADARB2
ENSG00000064763	FAR2	12	28149103	30340980	5471	24	0.0351286	0.00170821	0.0187103	AFR Subclass-IN ADARB2
ENSG00000257176	ENSG00000257176	12	28277955	30317848	5085	14	0.0221253	0.0121973	0.102176	AFR Subclass-IN ADARB2
ENSG00000087502	ERGIC2	12	28337352	30381189	5318	6	0.0240032	0.0102762	0.0887795	AFR Subclass-IN ADARB2
ENSG00000133687	TMTC1	12	28500840	30784759	6110	24	0.134325	1.91006e-10	7.87149e-09	AFR Subclass-IN ADARB2
ENSG00000110888	CAPRIN2	12	29709552	31754951	5424	5	0.0699606	6.7895e-06	0.000127671	AFR Subclass-IN ADARB2
ENSG00000139131	YARS2	12	31727490	33755897	3471	34	0.0195011	0.020099	0.156883	AFR Subclass-IN ADARB2
ENSG00000134283	PPHLN1	12	41238447	43459715	5317	56	0.110422	1.31721e-08	3.97975e-07	AFR Subclass-IN ADARB2
ENSG00000184613	NELL2	12	43508275	45921848	5346	48	0.075106	4.02982e-06	8.0417e-05	AFR Subclass-IN ADARB2
ENSG00000134294	SLC38A2	12	45358188	47372773	4210	37	0.0145592	0.0402748	0.278941	AFR Subclass-IN ADARB2
ENSG00000257261	ENSG00000257261	12	45383652	47876784	5416	10	0.0330481	0.00266111	0.0276016	AFR Subclass-IN ADARB2
ENSG00000134291	TMEM106C	12	46963569	48968878	4582	16	0.0677142	6.95224e-06	0.000129877	AFR Subclass-IN ADARB2
ENSG00000177981	ASB8	12	47147789	49181213	4289	12	0.0155754	0.0364235	0.257745	AFR Subclass-IN ADARB2
ENSG00000257735	ENSG00000257735	12	47350945	49442411	4229	5	0.167311	7.88347e-13	4.68189e-11	AFR Subclass-IN ADARB2
ENSG00000161791	FMNL3	12	48636499	50708165	3324	21	0.194454	4.85103e-15	3.98303e-13	AFR Subclass-IN ADARB2
ENSG00000272368	ENSG00000272368	12	49112197	51165618	3683	12	0.0745257	3.67223e-06	7.39671e-05	AFR Subclass-IN ADARB2
ENSG00000139624	CERS5	12	49129289	51167533	3666	37	0.163332	7.75239e-13	4.63249e-11	AFR Subclass-IN ADARB2
ENSG00000123268	ATF1	12	49763710	51821162	3834	26	0.0439294	0.000431898	0.00541433	AFR Subclass-IN ADARB2
ENSG00000139651	ZNF740	12	52180704	54195142	4678	41	0.018018	0.0261944	0.195654	AFR Subclass-IN ADARB2
ENSG00000094914	AAAS	12	52307456	54324864	4543	41	0.0385551	0.00106417	0.0122813	AFR Subclass-IN ADARB2
ENSG00000135390	ATP5MC2	12	52632726	54677408	4140	9	0.26504	1.30066e-20	2.08804e-18	AFR Subclass-IN ADARB2
ENSG00000197728	RPS26	12	55041351	57044697	3796	51	0.166129	7.55077e-13	4.53721e-11	AFR Subclass-IN ADARB2
ENSG00000153179	RASSF3	12	63507001	65697564	3934	9	0.0223438	0.0135258	0.111463	AFR Subclass-IN ADARB2
ENSG00000248995	LINC02231	12	63920845	65982524	3793	16	0.0546911	8.85828e-05	0.00128409	AFR Subclass-IN ADARB2
ENSG00000156076	WIF1	12	64050626	66121305	3842	34	0.0548571	7.84473e-05	0.00116223	AFR Subclass-IN ADARB2
ENSG00000155974	GRIP1	12	65347431	68069162	5930	38	0.0233612	0.0106018	0.0911538	AFR Subclass-IN ADARB2
ENSG00000175782	SLC35E3	12	67746125	69793964	4508	13	0.0256811	0.00659777	0.0608625	AFR Subclass-IN ADARB2
ENSG00000135678	CPM	12	67842197	69971570	4758	44	0.0290409	0.00440665	0.0430108	AFR Subclass-IN ADARB2
ENSG00000127328	RAB3IP	12	68738860	70823204	4921	23	0.0958031	1.54662e-07	4.06736e-06	AFR Subclass-IN ADARB2
ENSG00000166268	MYRFL	12	68825227	70959097	5052	37	0.13866	1.01546e-10	4.35153e-09	AFR Subclass-IN ADARB2
ENSG00000257815	PRANCR	12	68901918	71243379	5528	50	0.184936	2.73179e-14	2.02807e-12	AFR Subclass-IN ADARB2
ENSG00000180481	GLIPR1L2	12	74391089	76432688	4599	19	0.232244	8.76406e-18	1.05917e-15	AFR Subclass-IN ADARB2
ENSG00000258077	ENSG00000258077	12	74563202	76984015	5253	80	0.113489	8.42585e-09	2.61932e-07	AFR Subclass-IN ADARB2
ENSG00000067715	SYT1	12	77863993	80452008	4819	41	0.027209	0.00590305	0.0554526	AFR Subclass-IN ADARB2
ENSG00000049130	KITLG	12	87492793	89580851	3304	9	0.0146638	0.0462598	0.310013	AFR Subclass-IN ADARB2
ENSG00000258216	ENSG00000258216	12	88712048	91100763	4058	13	0.0641461	2.3136e-05	0.00038403	AFR Subclass-IN ADARB2
ENSG00000169372	CRADD	12	92677375	94894840	5067	50	0.0393675	0.0010231	0.0118885	AFR Subclass-IN ADARB2
ENSG00000257150	PGAM1P5	12	94551582	96673999	5201	21	0.0377211	0.00130675	0.0147178	AFR Subclass-IN ADARB2
ENSG00000059758	CDK17	12	95278261	97400480	5013	11	0.0296769	0.00410486	0.0402846	AFR Subclass-IN ADARB2
ENSG00000188596	CFAP54	12	95489571	97875555	5322	67	0.0357541	0.00167524	0.0183822	AFR Subclass-IN ADARB2
ENSG00000185046	ANKS1B	12	97726457	100984654	6618	35	0.0239596	0.00955861	0.083384	AFR Subclass-IN ADARB2
ENSG00000256870	SLC5A8	12	100155493	102210238	4375	8	0.127541	7.18373e-10	2.72071e-08	AFR Subclass-IN ADARB2
ENSG00000111666	CHPT1	12	100696947	102744140	4142	20	0.0576062	5.34303e-05	0.000814017	AFR Subclass-IN ADARB2
ENSG00000171759	PAH	12	101836889	103958410	4359	69	0.101695	5.12514e-08	1.43557e-06	AFR Subclass-IN ADARB2
ENSG00000257681	ENSG00000257681	12	102746315	104768858	4653	22	0.0861161	6.1185e-07	1.43691e-05	AFR Subclass-IN ADARB2
ENSG00000136052	SLC41A2	12	103801801	105958744	5282	50	0.0158925	0.0367086	0.259175	AFR Subclass-IN ADARB2
ENSG00000013503	POLR3B	12	105357748	107510198	5066	50	0.0277552	0.00548408	0.0519513	AFR Subclass-IN ADARB2
ENSG00000151136	BTBD11	12	106318421	108659642	5858	47	0.0535767	9.07517e-05	0.00130848	AFR Subclass-IN ADARB2
ENSG00000257398	ENSG00000257398	12	106809483	108864562	5221	63	0.0253041	0.00828879	0.0736204	AFR Subclass-IN ADARB2
ENSG00000204852	TCTN1	12	109614027	111663431	3171	3	0.0197611	0.0184497	0.145594	AFR Subclass-IN ADARB2
ENSG00000111271	ACAD10	12	110686053	112757107	3262	4	0.0253735	0.005537	0.0523339	AFR Subclass-IN ADARB2
ENSG00000198270	TMEM116	12	110931282	113013185	3382	19	0.0220722	0.0136449	0.11212	AFR Subclass-IN ADARB2
ENSG00000089250	NOS1	12	116208142	118452170	5055	79	0.0317537	0.00308617	0.0314643	AFR Subclass-IN ADARB2
ENSG00000135127	BICDL1	12	118989869	121094494	4414	25	0.0939771	2.23601e-07	5.69917e-06	AFR Subclass-IN ADARB2
ENSG00000022840	RNF10	12	119533480	121577588	4312	16	0.0530357	0.000112128	0.00158275	AFR Subclass-IN ADARB2
ENSG00000089041	P2RX7	12	120132819	122188032	4147	26	0.140664	2.14804e-11	9.95874e-10	AFR Subclass-IN ADARB2
ENSG00000188735	TMEM120B	12	120712752	122783001	4295	1	0.0389237	0.00102186	0.0118885	AFR Subclass-IN ADARB2
ENSG00000150977	RILPL2	12	122415039	124436684	4018	10	0.0638643	1.75911e-05	0.000299382	AFR Subclass-IN ADARB2
ENSG00000111364	DDX55	12	122602077	124620943	4037	11	0.0908687	3.0891e-07	7.67353e-06	AFR Subclass-IN ADARB2
ENSG00000197653	DNAH10	12	122762188	124935720	4344	40	0.0188941	0.0230057	0.175248	AFR Subclass-IN ADARB2
ENSG00000119242	CCDC92	12	122918660	124972831	4203	93	0.0601879	3.54187e-05	0.000558598	AFR Subclass-IN ADARB2
ENSG00000139364	TMEM132B	12	124186386	126662377	5001	122	0.0409612	0.000718404	0.00864335	AFR Subclass-IN ADARB2
ENSG00000185684	EP400P1	12	131084283	133131639	4721	28	0.057859	5.93454e-05	0.000896516	AFR Subclass-IN ADARB2
ENSG00000198040	ZNF84	12	132037292	134063304	2681	22	0.014597	0.044089	0.298816	AFR Subclass-IN ADARB2
ENSG00000127863	TNFRSF19	13	22570370	24676104	5923	37	0.0637481	2.17242e-05	0.000362272	AFR Subclass-IN ADARB2
ENSG00000027001	MIPEP	13	22730189	24889400	6168	19	0.0195497	0.0203795	0.158383	AFR Subclass-IN ADARB2
ENSG00000151849	CENPJ	13	23882279	25922889	5539	30	0.056542	6.70218e-05	0.00100542	AFR Subclass-IN ADARB2
ENSG00000253771	TPTE2P1	13	23924677	25968487	5547	33	0.346418	7.35923e-29	3.16624e-26	AFR Subclass-IN ADARB2
ENSG00000275294	LINC02340	13	26178263	28251288	5150	123	0.0915087	3.15013e-07	7.78915e-06	AFR Subclass-IN ADARB2
ENSG00000139514	SLC7A1	13	28509414	30595688	5324	19	0.0216858	0.015356	0.124094	AFR Subclass-IN ADARB2
ENSG00000102781	KATNAL1	13	29202630	31307551	5057	40	0.132828	3.04033e-10	1.20227e-08	AFR Subclass-IN ADARB2
ENSG00000120694	HSPH1	13	30134973	32162388	4591	22	0.0165716	0.0318822	0.229996	AFR Subclass-IN ADARB2
ENSG00000187676	B3GLCT	13	30199975	32332276	4745	67	0.173499	3.15949e-13	1.97579e-11	AFR Subclass-IN ADARB2
ENSG00000073910	FRY	13	30846713	33299125	5870	26	0.0832304	1.01757e-06	2.28974e-05	AFR Subclass-IN ADARB2
ENSG00000133121	STARD13	13	32103137	34350630	5414	43	0.0518149	0.000133181	0.00185796	AFR Subclass-IN ADARB2
ENSG00000133119	RFC3	13	32818069	34966558	5443	21	0.124764	1.58495e-09	5.68259e-08	AFR Subclass-IN ADARB2
ENSG00000165572	KBTBD6	13	40127569	42132802	3906	40	0.0352871	0.0017318	0.0189494	AFR Subclass-IN ADARB2
ENSG00000288598	ENSG00000288598	13	40517168	42590462	3986	92	0.0253206	0.008054	0.0719508	AFR Subclass-IN ADARB2
ENSG00000120675	DNAJC15	13	42023203	44114213	4326	11	0.144047	1.58433e-11	7.60762e-10	AFR Subclass-IN ADARB2
ENSG00000151773	CCDC122	13	42823909	44879740	3934	11	0.0388916	0.00104658	0.0121043	AFR Subclass-IN ADARB2
ENSG00000188342	GTF2F2	13	44120510	46284893	4288	47	0.0340099	0.00193838	0.0209329	AFR Subclass-IN ADARB2
ENSG00000170919	TPT1-AS1	13	44341345	46417975	4177	58	0.204955	6.28707e-16	5.63531e-14	AFR Subclass-IN ADARB2
ENSG00000215475	SIAH3	13	44777242	46851753	4236	12	0.0681462	1.08922e-05	0.000195586	AFR Subclass-IN ADARB2
ENSG00000136141	LRCH1	13	45553168	47753040	4915	30	0.0206651	0.0174978	0.139103	AFR Subclass-IN ADARB2
ENSG00000102547	CAB39L	13	48308650	50444064	4343	7	0.019908	0.0189795	0.149555	AFR Subclass-IN ADARB2
ENSG00000123179	EBPL	13	48660674	50691486	4052	12	0.0899849	3.27261e-07	8.05495e-06	AFR Subclass-IN ADARB2
ENSG00000136104	RNASEH2B	13	49909747	52024120	3932	46	0.148153	1.84014e-11	8.76441e-10	AFR Subclass-IN ADARB2
ENSG00000136108	CKAP2	13	51455429	53476628	3823	12	0.0778873	2.6772e-06	5.59403e-05	AFR Subclass-IN ADARB2
ENSG00000204899	MZT1	13	71708367	73727629	4842	10	0.0642456	1.53974e-05	0.000264982	AFR Subclass-IN ADARB2
ENSG00000136111	TBC1D4	13	74283503	76482169	5094	49	0.102334	5.4054e-08	1.50623e-06	AFR Subclass-IN ADARB2
ENSG00000188243	COMMD6	13	74525214	76549439	4569	57	0.265018	1.40015e-20	2.21471e-18	AFR Subclass-IN ADARB2
ENSG00000261553	ENSG00000261553	13	74549773	76807120	4774	75	0.0793565	2.09428e-06	4.47835e-05	AFR Subclass-IN ADARB2
ENSG00000261105	LMO7-AS1	13	74604700	76635994	4473	7	0.0634008	8.89112e-06	0.000161815	AFR Subclass-IN ADARB2
ENSG00000136153	LMO7	13	74620434	76859870	4605	9	0.0716892	6.84223e-06	0.000128438	AFR Subclass-IN ADARB2
ENSG00000234377	OBI1-AS1	13	76919689	79617328	385	16	0.0238661	0.0107301	0.0921095	AFR Subclass-IN ADARB2
ENSG00000288016	ENSG00000288016	13	83086802	85448603	6194	24	0.0712977	5.50757e-06	0.000106164	AFR Subclass-IN ADARB2
ENSG00000287923	ENSG00000287923	13	104950292	107064069	5222	25	0.041997	0.000463731	0.00579313	AFR Subclass-IN ADARB2
ENSG00000272274	LINC00551	13	105568261	107716679	5323	54	0.265533	6.43553e-21	1.09874e-18	AFR Subclass-IN ADARB2
ENSG00000198176	TFDP1	13	112584721	114641473	4096	21	0.0936254	1.87948e-07	4.8479e-06	AFR Subclass-IN ADARB2
ENSG00000130177	CDC16	13	113234887	115272723	2441	20	0.0387812	0.00110393	0.0126597	AFR Subclass-IN ADARB2
ENSG00000129484	PARP2	14	19343615	21357904	3430	5	0.0336936	0.00212641	0.0227126	AFR Subclass-IN ADARB2
ENSG00000092094	OSGEP	14	19446401	21455089	3608	14	0.146002	2.20183e-11	1.01644e-09	AFR Subclass-IN ADARB2
ENSG00000092199	HNRNPC	14	20209136	22269494	5170	22	0.0236376	0.0108234	0.0928364	AFR Subclass-IN ADARB2
ENSG00000258458	ENSG00000258458	14	21701476	23766562	4861	21	0.0623386	3.0825e-05	0.000495595	AFR Subclass-IN ADARB2
ENSG00000215256	DHRS4-AS1	14	22938219	25052555	4358	11	0.0395443	0.000745307	0.00890724	AFR Subclass-IN ADARB2
ENSG00000100918	REC8	14	23171853	25180257	4195	85	0.0375569	0.00112342	0.0128548	AFR Subclass-IN ADARB2
ENSG00000100445	SDR39U1	14	23439766	25442905	4462	4	0.0447037	0.000302064	0.00390037	AFR Subclass-IN ADARB2
ENSG00000092140	G2E3	14	29559158	31620064	4059	4	0.0224945	0.0128656	0.106776	AFR Subclass-IN ADARB2
ENSG00000129521	EGLN3	14	32924227	35462774	5766	19	0.019725	0.01976	0.154686	AFR Subclass-IN ADARB2
ENSG00000198604	BAZ1A	14	33752731	35875647	4758	107	0.0443252	0.000389125	0.00492984	AFR Subclass-IN ADARB2
ENSG00000258704	SRP54-AS1	14	33920858	35982532	4619	71	0.0518507	0.000141965	0.00197029	AFR Subclass-IN ADARB2
ENSG00000259048	ENSG00000259048	14	37034287	39194281	4653	65	0.0181286	0.0269479	0.200174	AFR Subclass-IN ADARB2
ENSG00000092208	GEMIN2	14	38114285	40136973	4800	19	0.0183599	0.0252828	0.190169	AFR Subclass-IN ADARB2
ENSG00000258526	ENSG00000258526	14	38432599	41390547	7637	73	0.246474	2.03273e-19	2.9152e-17	AFR Subclass-IN ADARB2
ENSG00000139915	MDGA2	14	45839629	48675605	7101	26	0.0177036	0.0279212	0.206123	AFR Subclass-IN ADARB2
ENSG00000100479	POLE2	14	48643555	50688422	4419	56	0.126034	1.02493e-09	3.77541e-08	AFR Subclass-IN ADARB2
ENSG00000214900	LINC01588	14	48927571	51105043	5038	163	0.0709905	5.0624e-06	9.84651e-05	AFR Subclass-IN ADARB2
ENSG00000087299	L2HGDH	14	49237563	51312229	4850	37	0.102327	6.01885e-08	1.65997e-06	AFR Subclass-IN ADARB2
ENSG00000100523	DDHD1	14	52036745	54153323	4939	46	0.028416	0.00480993	0.0465667	AFR Subclass-IN ADARB2
ENSG00000186615	KTN1-AS1	14	54496786	56580888	4870	3	0.0212879	0.0158473	0.127147	AFR Subclass-IN ADARB2
ENSG00000259868	ENSG00000259868	14	54896443	56962970	4791	23	0.0185026	0.0240821	0.182542	AFR Subclass-IN ADARB2
ENSG00000259719	LINC02284	14	55310880	57427032	4777	98	0.038019	0.00109856	0.0126241	AFR Subclass-IN ADARB2
ENSG00000100567	PSMA3	14	57244843	59272012	3971	15	0.0534751	0.000102398	0.00145111	AFR Subclass-IN ADARB2
ENSG00000181619	GPR135	14	58429022	60465342	3810	38	0.118778	3.05087e-09	1.02546e-07	AFR Subclass-IN ADARB2
ENSG00000126790	L3HYPDH	14	58460363	60484408	3809	69	0.058717	3.28223e-05	0.000522244	AFR Subclass-IN ADARB2
ENSG00000126773	PCNX4	14	59091911	61169133	3602	91	0.162903	9.06725e-13	5.32936e-11	AFR Subclass-IN ADARB2
ENSG00000140015	KCNH5	14	61699464	64102037	5575	75	0.0223889	0.0136701	0.1122	AFR Subclass-IN ADARB2
ENSG00000054654	SYNE2	14	62761899	65226433	5357	18	0.0183549	0.025257	0.190108	AFR Subclass-IN ADARB2
ENSG00000070182	SPTB	14	63746283	65879907	4490	23	0.0278303	0.0052255	0.0499605	AFR Subclass-IN ADARB2
ENSG00000081181	ARG2	14	66619920	68651708	4145	3	0.0438785	0.00043172	0.00541433	AFR Subclass-IN ADARB2
ENSG00000139985	ADAM21	14	69417107	71460427	4603	29	0.0736849	5.23257e-06	0.000101408	AFR Subclass-IN ADARB2
ENSG00000257759	ENSG00000257759	14	69425812	71547464	4672	24	0.0336223	0.00227702	0.0241773	AFR Subclass-IN ADARB2
ENSG00000100731	PCNX1	14	69907405	72115382	4725	51	0.0241778	0.00892827	0.0786507	AFR Subclass-IN ADARB2
ENSG00000197555	SIPA1L1	14	70320449	72741229	5095	9	0.0235307	0.0114416	0.0968263	AFR Subclass-IN ADARB2
ENSG00000182732	RGS6	14	70932429	73566530	5308	48	0.0227509	0.0123328	0.10315	AFR Subclass-IN ADARB2
ENSG00000187105	HEATR4	14	72478484	74558947	4819	45	0.0690832	9.80264e-06	0.000177803	AFR Subclass-IN ADARB2
ENSG00000258603	ENSG00000258603	14	72555115	74633941	4794	73	0.20714	7.09001e-16	6.30249e-14	AFR Subclass-IN ADARB2
ENSG00000205669	ACOT6	14	72610945	74619888	4620	18	0.0219421	0.0135327	0.111463	AFR Subclass-IN ADARB2
ENSG00000156030	MIDEAS	14	72715122	74790285	4664	80	0.0162077	0.0357946	0.253628	AFR Subclass-IN ADARB2
ENSG00000119688	ABCD4	14	73285269	75303055	4196	48	0.137284	1.05833e-10	4.51724e-09	AFR Subclass-IN ADARB2
ENSG00000119705	SLIRP	14	76708071	78761104	5269	23	0.0288603	0.00474822	0.0460107	AFR Subclass-IN ADARB2
ENSG00000185070	FLRT2	14	84530144	86654428	4917	79	0.0702297	7.35368e-06	0.000136845	AFR Subclass-IN ADARB2
ENSG00000042317	SPATA7	14	87384924	89470350	5147	51	0.356211	9.09224e-30	4.07484e-27	AFR Subclass-IN ADARB2
ENSG00000100722	ZC3H14	14	87562970	89627596	4942	18	0.04976	0.00019509	0.00262627	AFR Subclass-IN ADARB2
ENSG00000165914	TTC7B	14	89524564	91816479	4690	7	0.0239923	0.0106564	0.0915497	AFR Subclass-IN ADARB2
ENSG00000133958	UNC79	14	92333219	94707876	4665	50	0.0257784	0.00753379	0.0680381	AFR Subclass-IN ADARB2
ENSG00000100697	DICER1	14	94086228	96158010	5669	1	0.0196258	0.0196327	0.153802	AFR Subclass-IN ADARB2
ENSG00000250366	TUNAR	14	94876392	96925663	5338	7	0.0142149	0.0492621	0.325469	AFR Subclass-IN ADARB2
ENSG00000100811	YY1	14	99238298	101282788	4204	25	0.0390635	0.00107167	0.0123547	AFR Subclass-IN ADARB2
ENSG00000214548	MEG3	14	99779410	101861031	4328	14	0.0219687	0.0138627	0.113562	AFR Subclass-IN ADARB2
ENSG00000196663	TECPR2	14	101362941	103502477	4898	64	0.0386864	0.00104402	0.0120877	AFR Subclass-IN ADARB2
ENSG00000131323	TRAF3	14	101777449	103911500	5083	24	0.0478186	0.000235199	0.00308889	AFR Subclass-IN ADARB2
ENSG00000075413	MARK3	14	102385377	104503831	5116	31	0.0659726	1.14727e-05	0.000204306	AFR Subclass-IN ADARB2
ENSG00000156414	TDRD9	14	102928456	105052667	5447	30	0.0663446	1.48691e-05	0.000256805	AFR Subclass-IN ADARB2
ENSG00000179364	PACS2	14	104300563	106398147	2966	26	0.0360914	0.00149437	0.0166564	AFR Subclass-IN ADARB2
ENSG00000170113	NIPA1	15	21773063	23829789	691	11	0.0137713	0.0480063	0.319524	AFR Subclass-IN ADARB2
ENSG00000259905	PWRN1	15	23101827	25823365	6216	45	0.0590378	3.6882e-05	0.000577442	AFR Subclass-IN ADARB2
ENSG00000128739	SNRPN	15	23823637	25978723	6041	105	0.0330489	0.00266013	0.0276016	AFR Subclass-IN ADARB2
ENSG00000206149	HERC2P9	15	27589492	29685264	3588	5	0.0259904	0.00742633	0.0672937	AFR Subclass-IN ADARB2
ENSG00000261377	PDCD6IPP2	15	27789664	29859007	3479	279	0.0471261	0.000290368	0.00375836	AFR Subclass-IN ADARB2
ENSG00000259845	HERC2P10	15	29815271	31844153	2907	34	0.187862	1.04189e-14	8.1207e-13	AFR Subclass-IN ADARB2
ENSG00000198690	FAN1	15	29890559	31943108	2997	12	0.0496329	0.000167908	0.0022919	AFR Subclass-IN ADARB2
ENSG00000175265	GOLGA8A	15	33379068	35437808	4664	32	0.112449	6.79502e-09	2.13082e-07	AFR Subclass-IN ADARB2
ENSG00000215252	GOLGA8B	15	33525095	35588503	4729	15	0.0193241	0.0216173	0.166321	AFR Subclass-IN ADARB2
ENSG00000250007	ENSG00000250007	15	33755084	35813505	4412	15	0.0172228	0.0283214	0.208219	AFR Subclass-IN ADARB2
ENSG00000248079	DPH6-DT	15	34546154	36860199	4936	20	0.15848	4.38754e-12	2.35962e-10	AFR Subclass-IN ADARB2
ENSG00000186073	CDIN1	15	35579626	37810248	4360	54	0.0656561	1.24862e-05	0.000219806	AFR Subclass-IN ADARB2
ENSG00000259345	ENSG00000259345	15	37865322	40427195	6114	14	0.329305	1.57569e-28	6.51852e-26	AFR Subclass-IN ADARB2
ENSG00000166073	GPR176	15	38799008	40920266	5096	44	0.0154501	0.0390851	0.271927	AFR Subclass-IN ADARB2
ENSG00000259536	ENSG00000259536	15	39488041	41558019	4340	22	0.148646	3.10789e-11	1.40456e-09	AFR Subclass-IN ADARB2
ENSG00000128891	CCDC32	15	39528683	41565057	4284	130	0.272289	1.61434e-21	3.04628e-19	AFR Subclass-IN ADARB2
ENSG00000166887	VPS39	15	41158701	43208307	3957	33	0.022781	0.0124689	0.104046	AFR Subclass-IN ADARB2
ENSG00000103978	TMEM87A	15	41210447	43273584	3942	14	0.0258594	0.00746498	0.0675736	AFR Subclass-IN ADARB2
ENSG00000214013	GANC	15	41273233	43356935	3918	13	0.0715733	5.75064e-06	0.000110453	AFR Subclass-IN ADARB2
ENSG00000128881	TTBK2	15	41738730	43920809	3687	21	0.0424447	0.000527882	0.00652632	AFR Subclass-IN ADARB2
ENSG00000285080	ENSG00000285080	15	42106225	44185779	3132	31	0.075323	3.14329e-06	6.43985e-05	AFR Subclass-IN ADARB2
ENSG00000168803	ADAL	15	42330672	44354569	2859	54	0.0771196	2.90555e-06	5.99848e-05	AFR Subclass-IN ADARB2
ENSG00000237289	CKMT1B	15	42593054	44604901	2620	37	0.208026	6.14377e-16	5.5687e-14	AFR Subclass-IN ADARB2
ENSG00000166762	CATSPER2	15	42628503	44668118	2682	17	0.0145801	0.0476629	0.317832	AFR Subclass-IN ADARB2
ENSG00000171877	FRMD5	15	42870761	45195271	3187	33	0.0525664	0.000128886	0.00180038	AFR Subclass-IN ADARB2
ENSG00000137770	CTDSPL2	15	43427622	45529038	3219	16	0.0264793	0.00715551	0.065169	AFR Subclass-IN ADARB2
ENSG00000185880	TRIM69	15	43728988	45767829	3538	33	0.146029	2.04506e-11	9.57451e-10	AFR Subclass-IN ADARB2
ENSG00000137857	DUOX1	15	44129933	46165576	3957	54	0.0333492	0.00248905	0.0260177	AFR Subclass-IN ADARB2
ENSG00000259200	ENSG00000259200	15	44705078	46931069	4766	69	0.165938	1.17971e-12	6.78557e-11	AFR Subclass-IN ADARB2
ENSG00000287704	ENSG00000287704	15	45410309	47661103	5026	60	0.0211501	0.0139531	0.114216	AFR Subclass-IN ADARB2
ENSG00000137872	SEMA6D	15	46184101	48774228	5220	28	0.0168694	0.0315273	0.228048	AFR Subclass-IN ADARB2
ENSG00000074803	SLC12A1	15	47178438	49304078	4036	63	0.272646	6.51849e-22	1.32288e-19	AFR Subclass-IN ADARB2
ENSG00000166262	FAM227B	15	48326962	50620929	4793	36	0.0527841	9.71214e-05	0.00138546	AFR Subclass-IN ADARB2
ENSG00000104047	DTWD1	15	48621037	50656232	4310	57	0.0668845	1.46187e-05	0.000253203	AFR Subclass-IN ADARB2
ENSG00000244879	GABPB1-AS1	15	49354959	51372202	4673	57	0.498036	3.90614e-47	1.40048e-43	AFR Subclass-IN ADARB2
ENSG00000138600	SPPL2A	15	49702266	51765709	4749	17	0.0193102	0.0204942	0.159045	AFR Subclass-IN ADARB2
ENSG00000273674	ENSG00000273674	15	49839875	51908603	4762	31	0.0609627	3.13712e-05	0.000502875	AFR Subclass-IN ADARB2
ENSG00000259240	MIR4713HG	15	50037488	52293912	5232	9	0.282324	2.40625e-22	5.07482e-20	AFR Subclass-IN ADARB2
ENSG00000183578	TNFAIP8L3	15	50056598	52105276	4756	10	0.0199513	0.018223	0.144016	AFR Subclass-IN ADARB2
ENSG00000186417	GLDN	15	50341655	52408005	4799	94	0.0746154	4.48951e-06	8.84416e-05	AFR Subclass-IN ADARB2
ENSG00000069974	RAB27A	15	54202966	56319113	5801	86	0.14149	8.31454e-11	3.6061e-09	AFR Subclass-IN ADARB2
ENSG00000138587	MNS1	15	55421544	57465137	4403	33	0.103234	2.22473e-08	6.43257e-07	AFR Subclass-IN ADARB2
ENSG00000260392	ENSG00000260392	15	55542952	57629592	4711	67	0.113565	9.87988e-09	3.03623e-07	AFR Subclass-IN ADARB2
ENSG00000128918	ALDH1A2	15	56953424	59497866	6262	18	0.0269674	0.00638164	0.0589699	AFR Subclass-IN ADARB2
ENSG00000069667	RORA	15	59488284	62229302	6533	11	0.0340441	0.00187646	0.0203871	AFR Subclass-IN ADARB2
ENSG00000259564	ENSG00000259564	15	60834682	62935738	4813	22	0.0220262	0.0136324	0.112103	AFR Subclass-IN ADARB2
ENSG00000140416	TPM1	15	62042632	64071915	4603	75	0.0708969	2.63955e-06	5.53432e-05	AFR Subclass-IN ADARB2
ENSG00000185088	RPS27L	15	62125872	64158021	4547	8	0.121659	7.95732e-10	2.98219e-08	AFR Subclass-IN ADARB2
ENSG00000140455	USP3	15	62504511	64594640	4447	9	0.0228466	0.0127805	0.106187	AFR Subclass-IN ADARB2
ENSG00000138604	GLCE	15	68160584	70272217	4657	8	0.0740674	4.2096e-06	8.32325e-05	AFR Subclass-IN ADARB2
ENSG00000245750	DRAIC	15	68462921	70843120	5216	28	0.0359707	0.00135773	0.0152281	AFR Subclass-IN ADARB2
ENSG00000198794	SCAMP5	15	73957219	76021495	3266	32	0.0488606	0.000233165	0.00306594	AFR Subclass-IN ADARB2
ENSG00000169752	NRG4	15	74935969	77059795	3575	24	0.105798	1.53475e-08	4.58548e-07	AFR Subclass-IN ADARB2
ENSG00000140386	SCAPER	15	75347904	77905444	4941	19	0.0509867	0.000168713	0.00229998	AFR Subclass-IN ADARB2
ENSG00000136381	IREB2	15	77437431	79501453	4931	44	0.105925	1.65894e-08	4.90207e-07	AFR Subclass-IN ADARB2
ENSG00000166557	TMED3	15	78311112	80427432	5142	41	0.130098	4.29484e-10	1.6677e-08	AFR Subclass-IN ADARB2
ENSG00000259543	ENSG00000259543	15	80427448	82755217	4365	61	0.0171063	0.0305911	0.222323	AFR Subclass-IN ADARB2
ENSG00000259692	ENSG00000259692	15	80633426	83013579	4195	26	0.196445	6.22866e-15	4.99966e-13	AFR Subclass-IN ADARB2
ENSG00000188659	SAXO2	15	81262810	83284930	3070	23	0.32964	6.38055e-27	2.0185e-24	AFR Subclass-IN ADARB2
ENSG00000259429	UBE2Q2P2	15	81355142	83420075	3001	40	0.37363	1.631e-31	9.74615e-29	AFR Subclass-IN ADARB2
ENSG00000278013	ENSG00000278013	15	81540870	83562374	2815	56	0.0455374	0.000360395	0.00458747	AFR Subclass-IN ADARB2
ENSG00000186628	FSD2	15	81755362	83806070	2945	40	0.0801958	1.46018e-06	3.19873e-05	AFR Subclass-IN ADARB2
ENSG00000259986	ENSG00000259986	15	82179182	84439445	2852	22	0.0235038	0.0115603	0.0977536	AFR Subclass-IN ADARB2
ENSG00000156218	ADAMTSL3	15	82654088	85039842	3533	102	0.163362	1.74667e-12	9.83622e-11	AFR Subclass-IN ADARB2
ENSG00000259609	ENSG00000259609	15	83053113	85080097	3087	7	0.0386198	0.000851525	0.010087	AFR Subclass-IN ADARB2
ENSG00000181991	MRPS11	15	87467453	89480776	4881	39	0.0637468	1.99574e-05	0.000335409	AFR Subclass-IN ADARB2
ENSG00000140575	IQGAP1	15	89388242	91502239	5271	21	0.0627387	2.37313e-05	0.000391493	AFR Subclass-IN ADARB2
ENSG00000248441	LINC01197	15	94186634	96327129	4942	60	0.0555565	7.85609e-05	0.00116231	AFR Subclass-IN ADARB2
ENSG00000251209	LINC00923	15	96572185	98875650	5620	30	0.0495392	0.000179452	0.00243403	AFR Subclass-IN ADARB2
ENSG00000259475	ENSG00000259475	15	97954149	100105824	5912	16	0.0871586	4.95251e-07	1.18376e-05	AFR Subclass-IN ADARB2
ENSG00000140470	ADAMTS17	15	98971437	101342005	6908	19	0.0396582	0.000810637	0.00964514	AFR Subclass-IN ADARB2
ENSG00000140471	LINS1	15	99559369	101603230	6292	21	0.0695217	8.70158e-06	0.000158634	AFR Subclass-IN ADARB2
ENSG00000183475	ASB7	15	99602589	101651701	6329	36	0.0257195	0.00746978	0.0675736	AFR Subclass-IN ADARB2
ENSG00000154237	LRRK1	15	99919327	102078257	5790	20	0.0439295	0.000499933	0.00619503	AFR Subclass-IN ADARB2
ENSG00000184277	TM2D3	15	100621444	102652391	3222	18	0.0328194	0.00196343	0.0211186	AFR Subclass-IN ADARB2
ENSG00000185418	TARS3	15	100653596	102724473	3153	39	0.0496494	0.000210416	0.00280451	AFR Subclass-IN ADARB2
ENSG00000103148	NPRL3	16	0	1138677	3063	3	0.0182173	0.0260947	0.195049	AFR Subclass-IN ADARB2
ENSG00000076344	RGS11	16	0	1275980	3375	27	0.0164868	0.0293898	0.214753	AFR Subclass-IN ADARB2
ENSG00000103260	METRN	16	0	1719655	4545	74	0.0165293	0.0336634	0.241228	AFR Subclass-IN ADARB2
ENSG00000162039	MEIOB	16	833986	2884294	4912	29	0.212488	1.21429e-17	1.43526e-15	AFR Subclass-IN ADARB2
ENSG00000238098	ABCA17P	16	1339150	3426699	4692	55	0.158098	3.97523e-12	2.17043e-10	AFR Subclass-IN ADARB2
ENSG00000162063	CCNF	16	1429394	3458854	4569	46	0.0157682	0.0375824	0.26369	AFR Subclass-IN ADARB2
ENSG00000140992	PDPK1	16	1537979	3603188	4558	31	0.107837	1.88856e-08	5.50498e-07	AFR Subclass-IN ADARB2
ENSG00000260565	ERVK13-1	16	1660348	3682379	4439	9	0.212477	4.00625e-16	3.84563e-14	AFR Subclass-IN ADARB2
ENSG00000085644	ZNF213	16	2129777	4142804	4205	3	0.0244796	0.00938074	0.0822992	AFR Subclass-IN ADARB2
ENSG00000162086	ZNF75A	16	2305406	4318852	4446	36	0.0285763	0.00316534	0.0321192	AFR Subclass-IN ADARB2
ENSG00000285329	ENSG00000285329	16	2365099	4479550	4644	13	0.118758	2.76976e-09	9.45763e-08	AFR Subclass-IN ADARB2
ENSG00000102858	MGRN1	16	3616493	5690974	5378	10	0.0311794	0.00316891	0.0321248	AFR Subclass-IN ADARB2
ENSG00000166669	ATF7IP2	16	9326434	11483638	6522	45	0.0247125	0.00944868	0.082672	AFR Subclass-IN ADARB2
ENSG00000186260	MRTFB	16	13071319	15266773	3749	20	0.13279	2.68636e-10	1.07415e-08	AFR Subclass-IN ADARB2
ENSG00000183426	NPIPA1	16	13922802	15952060	2451	31	0.165018	1.31181e-12	7.42623e-11	AFR Subclass-IN ADARB2
ENSG00000179889	PDXDC1	16	13974591	16139339	2819	25	0.0595656	4.27116e-05	0.000661015	AFR Subclass-IN ADARB2
ENSG00000188599	NPIPP1	16	14104312	16123498	2460	40	0.154551	4.24098e-12	2.29226e-10	AFR Subclass-IN ADARB2
ENSG00000133392	MYH11	16	14703135	16857028	2054	26	0.0935242	7.31014e-08	1.9657e-06	AFR Subclass-IN ADARB2
ENSG00000103534	TMC5	16	18410496	20499113	3738	18	0.244839	1.70053e-19	2.54041e-17	AFR Subclass-IN ADARB2
ENSG00000103550	KNOP1	16	18701937	20718235	4124	15	0.0943995	9.66125e-08	2.56584e-06	AFR Subclass-IN ADARB2
ENSG00000248124	RRN3P1	16	20796106	22820410	1674	6	0.0377402	0.00129831	0.0146533	AFR Subclass-IN ADARB2
ENSG00000262155	LINC02175	16	24066937	26088618	4770	87	0.19561	5.77474e-15	4.68643e-13	AFR Subclass-IN ADARB2
ENSG00000169189	NSMCE1	16	26224994	28268772	5258	36	0.0384461	0.000819437	0.00973907	AFR Subclass-IN ADARB2
ENSG00000103485	QPRT	16	28663279	30698699	1731	10	0.0479303	0.000226552	0.00298994	AFR Subclass-IN ADARB2
ENSG00000197302	ZNF720	16	30713229	32794869	1663	19	0.0603224	3.70506e-05	0.000579239	AFR Subclass-IN ADARB2
ENSG00000102910	LONP2	16	47244300	49363122	3835	42	0.0144538	0.0487642	0.323371	AFR Subclass-IN ADARB2
ENSG00000245768	ENSG00000245768	16	57733910	60199395	5520	61	0.111611	1.08461e-08	3.32367e-07	AFR Subclass-IN ADARB2
ENSG00000140937	CDH11	16	63943753	66126112	5238	12	0.0591456	4.14358e-05	0.000643121	AFR Subclass-IN ADARB2
ENSG00000135720	DYNC1LI2	16	65720893	67751609	3588	64	0.0261939	0.00614966	0.05717	AFR Subclass-IN ADARB2
ENSG00000102878	HSF4	16	66164681	68169945	2904	22	0.0233941	0.0112572	0.0957171	AFR Subclass-IN ADARB2
ENSG00000196123	KIAA0895L	16	66175599	68184040	2909	24	0.0331456	0.00218632	0.0232832	AFR Subclass-IN ADARB2
ENSG00000039523	RIPOR1	16	66518418	68546788	2852	9	0.0376039	0.00123151	0.0139826	AFR Subclass-IN ADARB2
ENSG00000062038	CDH3	16	67636189	69727468	3772	57	0.119765	1.89637e-09	6.73182e-08	AFR Subclass-IN ADARB2
ENSG00000261556	SMG1P7	16	69219574	71246612	2812	22	0.0399947	0.000744483	0.00890724	AFR Subclass-IN ADARB2
ENSG00000223496	EXOSC6	16	69246778	71251940	2785	23	0.178485	1.20052e-13	7.97085e-12	AFR Subclass-IN ADARB2
ENSG00000260537	ENSG00000260537	16	69299194	71372582	2996	28	0.0229802	0.0119524	0.100437	AFR Subclass-IN ADARB2
ENSG00000261348	LINC02136	16	70366933	72426464	3156	7	0.0258949	0.00785863	0.0703223	AFR Subclass-IN ADARB2
ENSG00000140830	TXNL4B	16	71044289	73094431	3074	26	0.207034	4.12933e-16	3.89606e-14	AFR Subclass-IN ADARB2
ENSG00000261008	LINC01572	16	71236281	73665014	4544	5	0.408188	1.15086e-36	1.54733e-33	AFR Subclass-IN ADARB2
ENSG00000260664	ENSG00000260664	16	71425948	73533892	3773	23	0.122911	1.23048e-09	4.50172e-08	AFR Subclass-IN ADARB2
ENSG00000259768	ENSG00000259768	16	71665123	73822781	4213	12	0.133902	3.25608e-10	1.28287e-08	AFR Subclass-IN ADARB2
ENSG00000261404	PSMD7-DT	16	72943078	75296762	5491	26	0.0759153	2.69496e-06	5.61762e-05	AFR Subclass-IN ADARB2
ENSG00000259972	ENSG00000259972	16	73305127	75335346	4737	59	0.3511	2.51668e-30	1.23043e-27	AFR Subclass-IN ADARB2
ENSG00000183196	CHST6	16	74472052	76495445	5405	37	0.0636717	2.36172e-05	0.000390211	AFR Subclass-IN ADARB2
ENSG00000287694	ENSG00000287694	16	75277288	77819624	7885	3	0.0158036	0.0376985	0.26416	AFR Subclass-IN ADARB2
ENSG00000259995	ENSG00000259995	16	75736342	77928169	6989	22	0.113807	8.2387e-09	2.56856e-07	AFR Subclass-IN ADARB2
ENSG00000261235	ENSG00000261235	16	81044336	83139631	7412	76	0.14093	9.91576e-11	4.26616e-09	AFR Subclass-IN ADARB2
ENSG00000135698	MPHOSPH6	16	81147798	83170224	7059	24	0.0277832	0.00562044	0.0530759	AFR Subclass-IN ADARB2
ENSG00000154099	DNAAF1	16	83145287	85178767	7798	20	0.148743	1.14642e-11	5.60497e-10	AFR Subclass-IN ADARB2
ENSG00000103168	TAF1C	16	83177847	85187070	7673	6	0.101507	3.23045e-08	9.29056e-07	AFR Subclass-IN ADARB2
ENSG00000135686	KLHL36	16	83648511	85667686	7296	72	0.0232631	0.0109549	0.0937788	AFR Subclass-IN ADARB2
ENSG00000103248	MTHFSD	16	85530178	87555235	6206	5	0.033974	0.00188787	0.0204753	AFR Subclass-IN ADARB2
ENSG00000104731	KLHDC4	16	86696485	88765992	6209	37	0.147635	1.84154e-11	8.76441e-10	AFR Subclass-IN ADARB2
ENSG00000141012	GALNS	16	87813734	89856970	5851	13	0.0246046	0.00860464	0.0762997	AFR Subclass-IN ADARB2
ENSG00000170100	ZNF778	16	88217703	90237141	5112	31	0.0150304	0.0419989	0.287733	AFR Subclass-IN ADARB2
ENSG00000185324	CDK10	16	88680737	90696354	3949	10	0.0799353	1.63929e-06	3.55487e-05	AFR Subclass-IN ADARB2
ENSG00000204991	SPIRE2	16	88818179	90871319	3399	16	0.0296247	0.00421424	0.0413203	AFR Subclass-IN ADARB2
ENSG00000108953	YWHAE	17	344275	2400222	4572	2	0.0400931	0.000864887	0.0102228	AFR Subclass-IN ADARB2
ENSG00000174231	PRPF8	17	650629	2684867	4623	13	0.0331128	0.00230996	0.024437	AFR Subclass-IN ADARB2
ENSG00000183018	SPNS2	17	3498881	5539035	5225	68	0.116651	4.37053e-09	1.41595e-07	AFR Subclass-IN ADARB2
ENSG00000141480	ARRB2	17	3710596	5721499	5273	32	0.0153121	0.0417127	0.286319	AFR Subclass-IN ADARB2
ENSG00000215067	ALOX12-AS1	17	5875232	8012530	4928	50	0.0830496	1.02457e-06	2.30069e-05	AFR Subclass-IN ADARB2
ENSG00000170049	KCNAB3	17	6921859	8929856	4364	43	0.0942474	1.67787e-07	4.35921e-06	AFR Subclass-IN ADARB2
ENSG00000170310	STX8	17	8250471	10576591	5968	11	0.0462565	0.000310885	0.00400464	AFR Subclass-IN ADARB2
ENSG00000187824	TMEM220	17	9699015	11730023	5215	49	0.105309	3.54894e-08	1.01793e-06	AFR Subclass-IN ADARB2
ENSG00000236088	COX10-AS1	17	12755574	15069495	6646	78	0.197828	5.79487e-15	4.68643e-13	AFR Subclass-IN ADARB2
ENSG00000214941	ZSWIM7	17	14976560	16999717	3954	45	0.0156621	0.0345931	0.246515	AFR Subclass-IN ADARB2
ENSG00000266302	ENSG00000266302	17	15690261	17804453	4248	22	0.0266072	0.00696035	0.0635531	AFR Subclass-IN ADARB2
ENSG00000273018	FAM106A	17	17511221	19551705	2460	64	0.236267	9.29755e-19	1.21957e-16	AFR Subclass-IN ADARB2
ENSG00000141127	PRPSAP2	17	17840085	19931287	2487	30	0.0538856	0.000102118	0.00144905	AFR Subclass-IN ADARB2
ENSG00000205212	CCDC144NL	17	19836447	21896140	2767	35	0.0779976	2.45402e-06	5.19595e-05	AFR Subclass-IN ADARB2
ENSG00000109016	DHRS7B	17	20123364	22193265	2274	49	0.0281282	0.00553549	0.0523339	AFR Subclass-IN ADARB2
ENSG00000264538	SUZ12P1	17	29709299	31790908	3797	149	0.120841	2.59213e-09	8.93621e-08	AFR Subclass-IN ADARB2
ENSG00000176208	ATAD5	17	29831966	31895869	3874	31	0.0311428	0.00316308	0.0321192	AFR Subclass-IN ADARB2
ENSG00000172171	TEFM	17	29897336	31906238	3843	30	0.014381	0.0475203	0.317274	AFR Subclass-IN ADARB2
ENSG00000279762	ENSG00000279762	17	31423971	33446038	4598	42	0.0290348	0.00471783	0.0457574	AFR Subclass-IN ADARB2
ENSG00000270871	ENSG00000270871	17	34816717	36830293	3494	4	0.0154193	0.038674	0.26959	AFR Subclass-IN ADARB2
ENSG00000273611	ZNHIT3	17	35486629	37499310	3326	31	0.0537836	8.91533e-05	0.00129023	AFR Subclass-IN ADARB2
ENSG00000278259	MYO19	17	35495636	37543435	3390	17	0.119248	1.33926e-09	4.85021e-08	AFR Subclass-IN ADARB2
ENSG00000275066	SYNRG	17	36514807	38609472	3273	5	0.0238806	0.0103574	0.0894098	AFR Subclass-IN ADARB2
ENSG00000274487	NPEPPSP1	17	37195703	39257192	3386	9	0.0671763	1.13414e-05	0.000202302	AFR Subclass-IN ADARB2
ENSG00000002834	LASP1	17	37869859	39921770	3418	7	0.0588198	4.33529e-05	0.000669436	AFR Subclass-IN ADARB2
ENSG00000108773	KAT2A	17	41113111	43121367	3830	11	0.0314481	0.00317186	0.0321248	AFR Subclass-IN ADARB2
ENSG00000108797	CNTNAP1	17	41682531	43699993	3404	26	0.026245	0.00738285	0.0669561	AFR Subclass-IN ADARB2
ENSG00000188825	LINC00910	17	42338741	44389199	3595	10	0.0669899	1.37969e-05	0.000240481	AFR Subclass-IN ADARB2
ENSG00000267750	RUNDC3A-AS1	17	43299574	45315315	3914	11	0.120619	2.99004e-09	1.00818e-07	AFR Subclass-IN ADARB2
ENSG00000186566	GPATCH8	17	43395281	45503430	4048	26	0.0690166	8.14695e-06	0.000149792	AFR Subclass-IN ADARB2
ENSG00000161692	DBF4B	17	43708608	45752264	3429	23	0.175847	1.42056e-13	9.20457e-12	AFR Subclass-IN ADARB2
ENSG00000172992	DCAKD	17	44023340	46061109	2752	27	0.063055	2.28963e-05	0.000380637	AFR Subclass-IN ADARB2
ENSG00000181513	ACBD4	17	44132600	46144181	2579	4	0.0343894	0.00195892	0.0210912	AFR Subclass-IN ADARB2
ENSG00000214425	LRRC37A4P	17	44506741	46551537	1997	21	0.174276	1.61913e-13	1.03663e-11	AFR Subclass-IN ADARB2
ENSG00000120071	KANSL1	17	45029916	47225389	1865	59	0.553751	5.26112e-56	5.65886e-52	AFR Subclass-IN ADARB2
ENSG00000228696	ARL17B	17	45274784	47361797	1713	43	0.376239	2.54876e-32	1.7134e-29	AFR Subclass-IN ADARB2
ENSG00000260075	NSFP1	17	45372855	47487141	1719	26	0.152347	9.99008e-12	4.92905e-10	AFR Subclass-IN ADARB2
ENSG00000238083	LRRC37A2	17	45511511	47555650	1537	40	0.0852815	8.34581e-07	1.90995e-05	AFR Subclass-IN ADARB2
ENSG00000185829	ARL17A	17	45516702	47579691	1549	48	0.123175	2.07446e-09	7.29178e-08	AFR Subclass-IN ADARB2
ENSG00000178852	EFCAB13	17	46323290	48441312	2934	41	0.05553	7.27564e-05	0.00108539	AFR Subclass-IN ADARB2
ENSG00000253347	ENSG00000253347	17	46409322	48423526	2897	12	0.0756846	2.06256e-06	4.41931e-05	AFR Subclass-IN ADARB2
ENSG00000228782	MRPL45P2	17	46450568	48492492	3036	42	0.11861	1.87493e-09	6.67772e-08	AFR Subclass-IN ADARB2
ENSG00000167182	SP2	17	46896150	48928957	3627	7	0.0188472	0.0218012	0.167376	AFR Subclass-IN ADARB2
ENSG00000136436	CALCOCO2	17	47831018	49866522	3813	10	0.0773055	2.47345e-06	5.22345e-05	AFR Subclass-IN ADARB2
ENSG00000198740	ZNF652	17	48289206	50362473	4092	139	0.0221034	0.0135339	0.111463	AFR Subclass-IN ADARB2
ENSG00000005884	ITGA3	17	49055968	51090481	4105	3	0.0190881	0.0202966	0.157967	AFR Subclass-IN ADARB2
ENSG00000015532	XYLT2	17	49346126	51363138	3993	9	0.0749809	4.12372e-06	8.21385e-05	AFR Subclass-IN ADARB2
ENSG00000136444	RSAD1	17	49478860	51485974	4082	41	0.0747206	4.52688e-06	8.89267e-05	AFR Subclass-IN ADARB2
ENSG00000141198	TOM1L1	17	53899387	55961956	5169	30	0.0358878	0.0013314	0.014964	AFR Subclass-IN ADARB2
ENSG00000108960	MMD	17	54392622	56421924	5156	53	0.0153766	0.0404507	0.279619	AFR Subclass-IN ADARB2
ENSG00000141179	PCTP	17	54751051	56842830	5041	3	0.0166476	0.0272532	0.202023	AFR Subclass-IN ADARB2
ENSG00000153930	ANKFN1	17	54882301	57517016	6042	54	0.20447	5.42268e-16	5.02813e-14	AFR Subclass-IN ADARB2
ENSG00000153933	DGKE	17	55834107	57869567	4673	13	0.0181327	0.0267068	0.198657	AFR Subclass-IN ADARB2
ENSG00000108384	RAD51C	17	57692573	59735611	3382	29	0.0323237	0.0025748	0.0268358	AFR Subclass-IN ADARB2
ENSG00000108423	TUBD1	17	58859479	60892945	3162	10	0.0220632	0.012013	0.100789	AFR Subclass-IN ADARB2
ENSG00000008283	CYB561	17	62432304	64446354	3528	30	0.190322	1.56322e-14	1.1758e-12	AFR Subclass-IN ADARB2
ENSG00000154258	ABCA9	17	67974488	70060949	4783	10	0.0645435	1.96651e-05	0.000331533	AFR Subclass-IN ADARB2
ENSG00000154262	ABCA6	17	68078702	70141895	4721	62	0.10161	6.63482e-09	2.09279e-07	AFR Subclass-IN ADARB2
ENSG00000154263	ABCA10	17	68147214	70244846	4672	2	0.18508	4.22284e-14	2.96868e-12	AFR Subclass-IN ADARB2
ENSG00000154265	ABCA5	17	68244311	70327244	4533	25	0.0240283	0.0100644	0.0871854	AFR Subclass-IN ADARB2
ENSG00000108984	MAP2K6	17	68414697	70553865	4784	23	0.0163048	0.0340805	0.24373	AFR Subclass-IN ADARB2
ENSG00000227036	LINC00511	17	71290091	73640472	5983	43	0.107712	2.05057e-08	5.96107e-07	AFR Subclass-IN ADARB2
ENSG00000177885	GRB2	17	74318076	76405709	5102	67	0.0208272	0.0156676	0.126233	AFR Subclass-IN ADARB2
ENSG00000161533	ACOX1	17	74941507	76979177	5168	23	0.01454	0.0471317	0.315071	AFR Subclass-IN ADARB2
ENSG00000161542	PRPSAP1	17	75309478	77384521	5332	32	0.125635	1.28107e-09	4.67092e-08	AFR Subclass-IN ADARB2
ENSG00000171298	GAA	17	79101556	81119881	5668	16	0.0265174	0.00623546	0.0578677	AFR Subclass-IN ADARB2
ENSG00000157637	SLC38A10	17	80244811	82295547	5771	26	0.0171262	0.0312883	0.226777	AFR Subclass-IN ADARB2
ENSG00000262877	ENSG00000262877	17	80388126	82390319	5576	10	0.136518	1.63854e-10	6.85765e-09	AFR Subclass-IN ADARB2
ENSG00000225663	MCRIP1	17	80822361	82833302	5412	46	0.027034	0.00612542	0.056994	AFR Subclass-IN ADARB2
ENSG00000169727	GPS1	17	81050691	83057470	5467	1	0.0149171	0.0395212	0.274606	AFR Subclass-IN ADARB2
ENSG00000141562	NARF	17	81458180	83490537	4454	7	0.0146231	0.0422515	0.288911	AFR Subclass-IN ADARB2
ENSG00000167363	FN3K	17	81735615	83751196	3583	165	0.0374748	0.00132832	0.014945	AFR Subclass-IN ADARB2
ENSG00000079101	CLUL1	18	0	1650334	3893	20	0.0168293	0.0295674	0.215758	AFR Subclass-IN ADARB2
ENSG00000263745	ENSG00000263745	18	883524	3489426	6829	32	0.0623396	2.62568e-05	0.00042726	AFR Subclass-IN ADARB2
ENSG00000263753	LINC00667	18	4237826	6290608	4884	38	0.0844081	7.93828e-07	1.82836e-05	AFR Subclass-IN ADARB2
ENSG00000154655	L3MBTL4	18	4954706	7415237	5805	27	0.0324935	0.00293223	0.0300097	AFR Subclass-IN ADARB2
ENSG00000134265	NAPG	18	9525905	11552764	5282	36	0.0675132	1.05181e-05	0.000189502	AFR Subclass-IN ADARB2
ENSG00000141404	GNAL	18	10689264	12885685	5608	15	0.0438284	0.000478614	0.0059583	AFR Subclass-IN ADARB2
ENSG00000154889	MPPE1	18	10882622	12908366	4993	39	0.0548597	7.93364e-05	0.00117217	AFR Subclass-IN ADARB2
ENSG00000141401	IMPA2	18	10981025	13030877	5114	71	0.0229889	0.011999	0.10075	AFR Subclass-IN ADARB2
ENSG00000175354	PTPN2	18	11785478	13929643	5479	2	0.0432414	0.000546479	0.00672531	AFR Subclass-IN ADARB2
ENSG00000101654	RNMT	18	12726660	14764556	4388	21	0.0135441	0.0415377	0.285299	AFR Subclass-IN ADARB2
ENSG00000154065	ANKRD29	18	22598926	24662911	4482	88	0.0658564	1.49066e-05	0.000256948	AFR Subclass-IN ADARB2
ENSG00000260372	AQP4-AS1	18	25655737	28190698	5323	4	0.0163015	0.0333102	0.239175	AFR Subclass-IN ADARB2
ENSG00000141431	ASXL3	18	32578219	34751195	4289	28	0.0270338	0.006172	0.0573282	AFR Subclass-IN ADARB2
ENSG00000141429	GALNT1	18	34581117	36711834	5150	32	0.0201091	0.0176254	0.140014	AFR Subclass-IN ADARB2
ENSG00000134775	FHOD3	18	35297714	37780055	5512	85	0.0570573	5.74818e-05	0.000869585	AFR Subclass-IN ADARB2
ENSG00000150477	KIAA1328	18	35829106	38232172	5429	104	0.0234031	0.0109595	0.0937788	AFR Subclass-IN ADARB2
ENSG00000286716	ENSG00000286716	18	36960220	38992413	4770	15	0.113064	6.30564e-09	2.00069e-07	AFR Subclass-IN ADARB2
ENSG00000175387	SMAD2	18	46808957	48931146	3037	30	0.0155996	0.038233	0.267208	AFR Subclass-IN ADARB2
ENSG00000141627	DYM	18	48036387	50461347	1190	22	0.0357111	0.00175805	0.0192171	AFR Subclass-IN ADARB2
ENSG00000141639	MAPK4	18	49560087	51731826	1185	21	0.06511	1.48745e-05	0.000256805	AFR Subclass-IN ADARB2
ENSG00000187323	DCC	18	51340197	54535903	5834	56	0.0553881	8.2889e-05	0.00121797	AFR Subclass-IN ADARB2
ENSG00000101751	POLI	18	53269517	55321266	3339	52	0.0395018	0.0008247	0.0097908	AFR Subclass-IN ADARB2
ENSG00000260930	LINC01416	18	54881688	56998219	3056	56	0.0304152	0.00378655	0.0374683	AFR Subclass-IN ADARB2
ENSG00000206129	ENSG00000206129	18	55003613	57191262	3379	113	0.104978	1.30971e-08	3.96823e-07	AFR Subclass-IN ADARB2
ENSG00000267787	ENSG00000267787	18	56639455	58738603	5256	7	0.0360948	0.00154867	0.0171904	AFR Subclass-IN ADARB2
ENSG00000166562	SEC11C	18	58139866	60158832	5247	42	0.0182217	0.0245871	0.185585	AFR Subclass-IN ADARB2
ENSG00000183287	CCBE1	18	58430939	60697662	6130	21	0.0538609	9.341e-05	0.00133962	AFR Subclass-IN ADARB2
ENSG00000171791	BCL2	18	62123346	64320128	4739	34	0.0370689	0.00111456	0.012767	AFR Subclass-IN ADARB2
ENSG00000166347	CYB5A	18	73250846	75291973	5411	16	0.0636811	1.19675e-05	0.000211367	AFR Subclass-IN ADARB2
ENSG00000180011	ZADH2	18	74195113	76209139	5189	4	0.0145846	0.0465346	0.31166	AFR Subclass-IN ADARB2
ENSG00000264278	ZNF236-DT	18	75794732	77822295	5755	76	0.27613	4.85614e-22	1.00447e-19	AFR Subclass-IN ADARB2
ENSG00000122490	SLC66A2	18	78902420	80951657	3255	6	0.0307958	0.0029516	0.0301782	AFR Subclass-IN ADARB2
ENSG00000178184	PARD6G	18	79157232	81247514	2654	23	0.0545401	8.08539e-05	0.00119132	AFR Subclass-IN ADARB2
ENSG00000182087	TMEM259	19	9648	2021179	3822	33	0.0655353	1.12399e-05	0.000200825	AFR Subclass-IN ADARB2
ENSG00000099622	CIRBP	19	259384	2274880	4378	7	0.0580335	4.76184e-05	0.000729606	AFR Subclass-IN ADARB2
ENSG00000160953	PWWP3A	19	354711	2378431	4423	17	0.0792617	1.33965e-06	2.95878e-05	AFR Subclass-IN ADARB2
ENSG00000130005	GAMT	19	397026	2401570	4453	27	0.028354	0.00529299	0.0503373	AFR Subclass-IN ADARB2
ENSG00000071655	MBD3	19	573596	2592865	4642	17	0.015001	0.0424671	0.289832	AFR Subclass-IN ADARB2
ENSG00000104899	AMH	19	1249309	3252073	4818	34	0.271972	1.99201e-21	3.57101e-19	AFR Subclass-IN ADARB2
ENSG00000105229	PIAS4	19	3007736	5039386	4415	11	0.0365121	0.00137655	0.015407	AFR Subclass-IN ADARB2
ENSG00000167670	CHAF1A	19	3402640	5445018	4525	15	0.0692234	1.00457e-05	0.000181599	AFR Subclass-IN ADARB2
ENSG00000031823	RANBP3	19	4916139	6978142	5222	44	0.0287523	0.00510492	0.0491131	AFR Subclass-IN ADARB2
ENSG00000130382	MLLT1	19	5210381	7279975	5217	22	0.029339	0.00463592	0.0450442	AFR Subclass-IN ADARB2
ENSG00000125648	SLC25A23	19	5436079	7465203	5226	68	0.0245542	0.00902364	0.0793608	AFR Subclass-IN ADARB2
ENSG00000130544	ZNF557	19	6069703	8087968	5541	40	0.176586	1.46429e-13	9.43107e-12	AFR Subclass-IN ADARB2
ENSG00000104880	ARHGEF18	19	6348937	8472485	5745	6	0.0275587	0.00611785	0.0569728	AFR Subclass-IN ADARB2
ENSG00000104980	TIMM44	19	6926718	8943667	5219	5	0.147778	2.03316e-11	9.57451e-10	AFR Subclass-IN ADARB2
ENSG00000270011	ZNF559-ZNF177	19	8324174	10382617	5116	62	0.03272	0.0024682	0.02585	AFR Subclass-IN ADARB2
ENSG00000174652	ZNF266	19	8412429	10435573	4973	14	0.0510085	0.000100595	0.00142933	AFR Subclass-IN ADARB2
ENSG00000196605	ZNF846	19	8751993	10793180	4953	27	0.0605297	3.39827e-05	0.000539111	AFR Subclass-IN ADARB2
ENSG00000127452	FBXL12	19	8810267	10827816	4971	28	0.0171356	0.0298498	0.217376	AFR Subclass-IN ADARB2
ENSG00000130164	LDLR	19	10089462	12133820	4427	17	0.0142001	0.0428222	0.291332	AFR Subclass-IN ADARB2
ENSG00000234773	ENSG00000234773	19	11195015	13237767	4244	86	0.0471968	0.000279084	0.00362978	AFR Subclass-IN ADARB2
ENSG00000269755	ENSG00000269755	19	11433103	13484816	4499	21	0.0427041	0.000601668	0.00730422	AFR Subclass-IN ADARB2
ENSG00000132024	CC2D1A	19	12906201	14930879	4690	22	0.0198488	0.0193545	0.152065	AFR Subclass-IN ADARB2
ENSG00000104998	IL27RA	19	13031762	15053218	5033	72	0.0214319	0.0148143	0.12044	AFR Subclass-IN ADARB2
ENSG00000006016	CRLF1	19	17572220	19607741	4385	14	0.0247728	0.0078536	0.0703223	AFR Subclass-IN ADARB2
ENSG00000105671	DDX49	19	17919705	19929189	4169	42	0.0151281	0.0421968	0.288721	AFR Subclass-IN ADARB2
ENSG00000105717	PBX4	19	18561707	20618693	4490	69	0.0142372	0.048322	0.321231	AFR Subclass-IN ADARB2
ENSG00000267383	ENSG00000267383	19	19122569	21321305	5495	38	0.0173956	0.0284927	0.209336	AFR Subclass-IN ADARB2
ENSG00000231205	ZNF826P	19	19340269	21424969	5356	72	0.323745	1.15988e-26	3.56449e-24	AFR Subclass-IN ADARB2
ENSG00000160229	ZNF66	19	19776304	21809995	5817	51	0.0409995	0.000718222	0.00864335	AFR Subclass-IN ADARB2
ENSG00000172687	ZNF738	19	20358930	22388582	5882	33	0.0274253	0.00539116	0.0511352	AFR Subclass-IN ADARB2
ENSG00000269237	ENSG00000269237	19	20405159	22491266	5947	67	0.369683	7.14367e-31	3.84186e-28	AFR Subclass-IN ADARB2
ENSG00000268119	ENSG00000268119	19	20444241	22463908	5861	38	0.21483	1.32171e-16	1.32863e-14	AFR Subclass-IN ADARB2
ENSG00000197013	ZNF429	19	20496682	22556270	6164	60	0.218695	6.56963e-17	6.99633e-15	AFR Subclass-IN ADARB2
ENSG00000197020	ZNF100	19	20722771	22767579	6341	74	0.388939	3.86513e-33	2.96952e-30	AFR Subclass-IN ADARB2
ENSG00000196172	ZNF681	19	22739195	24758891	4586	70	0.0389779	0.00101158	0.011801	AFR Subclass-IN ADARB2
ENSG00000213096	ZNF254	19	23033405	25129968	3659	20	0.0508773	0.000151714	0.00209878	AFR Subclass-IN ADARB2
ENSG00000261824	LINC00662	19	26681072	28794005	4449	74	0.0232007	0.0108761	0.0932139	AFR Subclass-IN ADARB2
ENSG00000267575	ENSG00000267575	19	26793431	28984984	5213	32	0.203241	7.50236e-16	6.61437e-14	AFR Subclass-IN ADARB2
ENSG00000264515	VSTM2B-DT	19	28287011	30525752	7246	118	0.0653478	1.26843e-05	0.000222202	AFR Subclass-IN ADARB2
ENSG00000076650	GPATCH1	19	32080899	34130542	5261	103	0.0194367	0.021667	0.166583	AFR Subclass-IN ADARB2
ENSG00000153885	KCTD15	19	32795933	34815763	4802	11	0.114074	8.11505e-09	2.53737e-07	AFR Subclass-IN ADARB2
ENSG00000105220	GPI	19	33359480	35402413	4615	11	0.0614442	2.48844e-05	0.000406773	AFR Subclass-IN ADARB2
ENSG00000089335	ZNF302	19	33677639	35686397	4485	76	0.077955	1.81627e-06	3.93075e-05	AFR Subclass-IN ADARB2
ENSG00000197841	ZNF181	19	33734155	35745378	4438	6	0.0637131	2.3864e-05	0.000392479	AFR Subclass-IN ADARB2
ENSG00000168661	ZNF30	19	33926903	35945170	4445	23	0.0278667	0.00529032	0.0503373	AFR Subclass-IN ADARB2
ENSG00000089351	GRAMD1A	19	33994784	36026471	4429	40	0.0348457	0.00194746	0.0209888	AFR Subclass-IN ADARB2
ENSG00000153902	LGI4	19	34124513	36142451	4366	5	0.0476826	0.000270425	0.00352142	AFR Subclass-IN ADARB2
ENSG00000221946	FXYD7	19	34143250	36154302	4341	1	0.110457	1.27844e-08	3.88444e-07	AFR Subclass-IN ADARB2
ENSG00000225872	LINC01529	19	34785697	36797902	4278	5	0.0710479	7.54884e-06	0.000139992	AFR Subclass-IN ADARB2
ENSG00000181007	ZFP82	19	35383120	37418644	4195	46	0.0147821	0.045125	0.304495	AFR Subclass-IN ADARB2
ENSG00000186017	ZNF566	19	35445119	37489902	4083	6	0.0941856	2.12798e-07	5.46266e-06	AFR Subclass-IN ADARB2
ENSG00000197863	ZNF790	19	35817428	37850787	3925	8	0.0211614	0.0156906	0.126324	AFR Subclass-IN ADARB2
ENSG00000130244	FAM98C	19	37403135	39409088	4638	124	0.0155371	0.0341304	0.243763	AFR Subclass-IN ADARB2
ENSG00000196218	RYR1	19	37433691	39587564	5058	43	0.0780938	1.46667e-06	3.20641e-05	AFR Subclass-IN ADARB2
ENSG00000178982	EIF3K	19	37619082	39636955	4913	54	0.042103	0.00055006	0.00675731	AFR Subclass-IN ADARB2
ENSG00000269190	FBXO17	19	37941401	39975742	5262	16	0.0818176	1.01043e-06	2.27845e-05	AFR Subclass-IN ADARB2
ENSG00000287271	ENSG00000287271	19	37975161	40014527	5267	7	0.0183025	0.0257781	0.193353	AFR Subclass-IN ADARB2
ENSG00000161243	FBXO27	19	37990714	40032785	5267	41	0.0716754	6.03425e-06	0.000115283	AFR Subclass-IN ADARB2
ENSG00000179134	SAMD4B	19	38342396	40385710	5166	34	0.0652039	1.09573e-05	0.000196101	AFR Subclass-IN ADARB2
ENSG00000213904	LIPE-AS1	19	41397128	43652355	3588	38	0.241394	9.86693e-19	1.27866e-16	AFR Subclass-IN ADARB2
ENSG00000079385	CEACAM1	19	41507304	43561234	3102	12	0.205035	8.06511e-16	7.05271e-14	AFR Subclass-IN ADARB2
ENSG00000124467	PSG8	19	41752686	43855691	3214	10	0.0484422	0.000244304	0.00320455	AFR Subclass-IN ADARB2
ENSG00000282943	ENSG00000282943	19	41977463	44171515	3771	20	0.191163	1.13383e-14	8.77372e-13	AFR Subclass-IN ADARB2
ENSG00000159871	LYPD5	19	42785874	44827206	4439	14	0.102954	3.56266e-08	1.01915e-06	AFR Subclass-IN ADARB2
ENSG00000176222	ZNF404	19	42872365	44901385	4507	69	0.130158	5.31847e-10	2.04305e-08	AFR Subclass-IN ADARB2
ENSG00000267191	ZNF45-AS1	19	42901909	44927767	4509	12	0.10336	4.65074e-08	1.31641e-06	AFR Subclass-IN ADARB2
ENSG00000266903	CEACAM16-AS1	19	43631573	45725217	5404	22	0.142974	3.30736e-11	1.48845e-09	AFR Subclass-IN ADARB2
ENSG00000130204	TOMM40	19	43890569	45903689	5065	16	0.0278252	0.00597602	0.0560891	AFR Subclass-IN ADARB2
ENSG00000204869	IGFL4	19	45039748	47077118	4469	31	0.279258	5.52205e-23	1.26373e-20	AFR Subclass-IN ADARB2
ENSG00000267922	ENSG00000267922	19	45101122	47196218	4508	83	0.0235476	0.0112113	0.0955922	AFR Subclass-IN ADARB2
ENSG00000105499	PLA2G4C	19	47047843	49110817	5099	26	0.145171	4.95031e-11	2.20023e-09	AFR Subclass-IN ADARB2
ENSG00000063177	RPL18	19	47615328	49619184	5431	93	0.036075	0.00167655	0.0183822	AFR Subclass-IN ADARB2
ENSG00000063180	CA11	19	47637946	49646187	5396	33	0.0315448	0.00276943	0.0286148	AFR Subclass-IN ADARB2
ENSG00000087076	HSD17B14	19	47813018	49836510	5226	13	0.0347562	0.0020031	0.0215023	AFR Subclass-IN ADARB2
ENSG00000183207	RUVBL2	19	47993562	50015970	5296	27	0.02594	0.00664252	0.0611703	AFR Subclass-IN ADARB2
ENSG00000177380	PPFIA3	19	48119544	50151026	4992	40	0.0253809	0.00708952	0.0646776	AFR Subclass-IN ADARB2
ENSG00000063127	SLC6A16	19	48289638	50325215	4820	9	0.020992	0.016501	0.132155	AFR Subclass-IN ADARB2
ENSG00000287001	ENSG00000287001	19	49136859	51148230	4787	4	0.273746	2.26686e-21	3.99711e-19	AFR Subclass-IN ADARB2
ENSG00000161551	ZNF577	19	50804816	52890950	5808	31	0.0874529	5.94311e-07	1.40493e-05	AFR Subclass-IN ADARB2
ENSG00000105568	PPP2R1A	19	51190048	53229518	5732	48	0.0206814	0.0179977	0.142445	AFR Subclass-IN ADARB2
ENSG00000198633	ZNF534	19	51429148	53452315	5656	57	0.0165289	0.0342609	0.244532	AFR Subclass-IN ADARB2
ENSG00000258405	ZNF578	19	51453553	53516882	5767	23	0.0232752	0.0115807	0.0977727	AFR Subclass-IN ADARB2
ENSG00000167766	ZNF83	19	51594060	53690496	5725	60	0.122168	6.31997e-10	2.41913e-08	AFR Subclass-IN ADARB2
ENSG00000213020	ZNF611	19	51702813	53735073	5682	5	0.115661	6.34911e-09	2.00856e-07	AFR Subclass-IN ADARB2
ENSG00000182986	ZNF320	19	51860851	53897693	5580	39	0.114373	8.49004e-09	2.63167e-07	AFR Subclass-IN ADARB2
ENSG00000160336	ZNF761	19	52431984	54461862	5331	45	0.0233956	0.0112661	0.0957171	AFR Subclass-IN ADARB2
ENSG00000267265	GP6-AS1	19	54006193	56048086	5457	20	0.0942196	1.61765e-07	4.22315e-06	AFR Subclass-IN ADARB2
ENSG00000129990	SYT5	19	54171196	56180289	5396	7	0.0367219	0.00148801	0.0166027	AFR Subclass-IN ADARB2
ENSG00000269793	ZIM2-AS1	19	55595313	57799602	5889	9	0.0768178	2.47672e-06	5.22345e-05	AFR Subclass-IN ADARB2
ENSG00000269699	ZIM2	19	55774547	57840729	5624	13	0.0305218	0.00365207	0.0364394	AFR Subclass-IN ADARB2
ENSG00000268163	ENSG00000268163	19	56437970	58477536	5211	55	0.121873	1.9485e-09	6.89409e-08	AFR Subclass-IN ADARB2
ENSG00000176593	ENSG00000176593	19	57002061	59011232	3886	8	0.0712903	3.50445e-06	7.07203e-05	AFR Subclass-IN ADARB2
ENSG00000176293	ZNF135	19	57059239	59086310	3734	61	0.0366086	0.0010235	0.0118885	AFR Subclass-IN ADARB2
ENSG00000121413	ZSCAN18	19	57083838	59118427	3643	2	0.0445885	0.00044073	0.0055122	AFR Subclass-IN ADARB2
ENSG00000130508	PXDN	2	631887	2744852	7009	32	0.0418335	0.000680965	0.00822049	AFR Subclass-IN ADARB2
ENSG00000237720	ENSG00000237720	2	1707368	3840512	6243	11	0.394936	7.33277e-34	6.5726e-31	AFR Subclass-IN ADARB2
ENSG00000182551	ADI1	2	2497366	4519531	5604	22	0.259361	2.75916e-21	4.7867e-19	AFR Subclass-IN ADARB2
ENSG00000232044	SILC1	2	4932543	7003510	5276	82	0.0985635	9.52411e-08	2.53568e-06	AFR Subclass-IN ADARB2
ENSG00000151692	RNF144A	2	5917412	8068286	5612	24	0.0238821	0.0102583	0.0886967	AFR Subclass-IN ADARB2
ENSG00000119185	ITGB1BP1	2	8403475	10423528	4927	40	0.0252318	0.00750615	0.0678455	AFR Subclass-IN ADARB2
ENSG00000119203	CPSF3	2	8423651	10473101	5031	17	0.0200636	0.0179438	0.142124	AFR Subclass-IN ADARB2
ENSG00000151779	NBAS	2	14166914	16561334	5922	43	0.0646912	2.16179e-05	0.00036106	AFR Subclass-IN ADARB2
ENSG00000170745	KCNS3	2	16877847	19361616	6133	41	0.0223418	0.0122798	0.102788	AFR Subclass-IN ADARB2
ENSG00000287881	ENSG00000287881	2	17403967	19504484	5147	22	0.108547	1.556e-08	4.63612e-07	AFR Subclass-IN ADARB2
ENSG00000118960	HS1BP3	2	19560448	21651130	5463	9	0.0158736	0.0384676	0.268674	AFR Subclass-IN ADARB2
ENSG00000118961	LDAH	2	19684014	21823130	5454	14	0.0349652	0.00194544	0.0209881	AFR Subclass-IN ADARB2
ENSG00000224165	DNAJC27-AS1	2	23971390	26039716	3444	2	0.0498506	0.00019397	0.00261447	AFR Subclass-IN ADARB2
ENSG00000084733	RAB10	2	25034084	27137454	3758	33	0.0273492	0.00548686	0.0519513	AFR Subclass-IN ADARB2
ENSG00000157856	DRC1	2	25401920	27456711	3785	33	0.0301461	0.0039085	0.038604	AFR Subclass-IN ADARB2
ENSG00000189350	TOGARAM2	2	27956611	30052230	5371	120	0.214506	7.23065e-17	7.55077e-15	AFR Subclass-IN ADARB2
ENSG00000115295	CLIP4	2	28097705	30189643	5481	26	0.0143636	0.041801	0.286742	AFR Subclass-IN ADARB2
ENSG00000172954	LCLAT1	2	29447226	31644225	5985	39	0.092433	2.02641e-07	5.21437e-06	AFR Subclass-IN ADARB2
ENSG00000049323	LTBP1	2	31946953	34399509	6502	32	0.271774	8.39358e-22	1.66963e-19	AFR Subclass-IN ADARB2
ENSG00000228262	LINC01320	2	32706886	35738231	9083	36	0.143469	4.66058e-11	2.08005e-09	AFR Subclass-IN ADARB2
ENSG00000152133	GPATCH11	2	36084451	38099244	5256	34	0.0267538	0.00689525	0.0631194	AFR Subclass-IN ADARB2
ENSG00000115816	CEBPZ	2	36201612	38231596	5366	2	0.0383383	0.000834151	0.00989209	AFR Subclass-IN ADARB2
ENSG00000250565	ATP6V1E2	2	45490750	47542577	4837	11	0.062993	2.21319e-05	0.000368499	AFR Subclass-IN ADARB2
ENSG00000119878	CRIPT	2	45616416	47630176	4855	30	0.0614168	3.1861e-05	0.000508452	AFR Subclass-IN ADARB2
ENSG00000095002	MSH2	2	46403067	48663146	5233	38	0.0751158	3.3328e-06	6.73827e-05	AFR Subclass-IN ADARB2
ENSG00000282890	ENSG00000282890	2	47809340	50419013	6420	2	0.182934	4.28873e-14	2.99543e-12	AFR Subclass-IN ADARB2
ENSG00000228033	ENSG00000228033	2	51722671	53961452	6738	21	0.0861039	7.14505e-07	1.66347e-05	AFR Subclass-IN ADARB2
ENSG00000170634	ACYP2	2	52970838	55305300	6007	10	0.339648	1.14576e-27	3.9754e-25	AFR Subclass-IN ADARB2
ENSG00000214595	EML6	2	53723499	55972025	4968	14	0.0368086	0.00137076	0.0153582	AFR Subclass-IN ADARB2
ENSG00000162994	CLHC1	2	54172547	56232563	4489	10	0.0594488	4.11362e-05	0.000639394	AFR Subclass-IN ADARB2
ENSG00000240401	ENSG00000240401	2	54282350	56346049	4401	47	0.0273872	0.00598501	0.0561245	AFR Subclass-IN ADARB2
ENSG00000115355	CCDC88A	2	54287842	56419895	4555	37	0.121493	2.80112e-09	9.50437e-08	AFR Subclass-IN ADARB2
ENSG00000138035	PNPT1	2	54634061	56693863	4474	9	0.0299507	0.00427934	0.0418441	AFR Subclass-IN ADARB2
ENSG00000115392	FANCL	2	57159243	59241372	4171	9	0.0499118	0.000191807	0.00258855	AFR Subclass-IN ADARB2
ENSG00000173209	AHSA2P	2	60177418	62191203	3579	53	0.0853502	6.79141e-07	1.58456e-05	AFR Subclass-IN ADARB2
ENSG00000273763	ENSG00000273763	2	64203502	66227605	4395	13	0.0852992	7.79409e-07	1.80286e-05	AFR Subclass-IN ADARB2
ENSG00000204929	ENSG00000204929	2	64436711	67200373	5788	27	0.103011	4.25435e-08	1.20738e-06	AFR Subclass-IN ADARB2
ENSG00000197223	C1D	2	67041130	69110948	5355	2	0.0776411	1.92793e-06	4.16402e-05	AFR Subclass-IN ADARB2
ENSG00000179818	PCBP1-AS1	2	68960104	71103220	5200	43	0.109632	1.62037e-08	4.80129e-07	AFR Subclass-IN ADARB2
ENSG00000124370	MCEE	2	70109684	72130239	4656	31	0.09483	1.58392e-07	4.14518e-06	AFR Subclass-IN ADARB2
ENSG00000163016	ALMS1P1	2	72641083	74697509	3762	26	0.0673825	1.25658e-05	0.000220847	AFR Subclass-IN ADARB2
ENSG00000115307	AUP1	2	73526645	75529760	4354	28	0.0698125	8.49668e-06	0.00015569	AFR Subclass-IN ADARB2
ENSG00000163541	SUCLG1	2	83423528	85460045	4823	43	0.0283907	0.00464791	0.0451199	AFR Subclass-IN ADARB2
ENSG00000115423	DNAH6	2	83516455	85819589	5431	47	0.0923182	2.53103e-07	6.37558e-06	AFR Subclass-IN ADARB2
ENSG00000158435	CNOT11	2	100252886	102270316	4555	24	0.0537178	0.000111298	0.00157309	AFR Subclass-IN ADARB2
ENSG00000235597	LINC01102	2	103430130	105532747	4783	53	0.0193424	0.0205368	0.15926	AFR Subclass-IN ADARB2
ENSG00000269707	ENSG00000269707	2	103853285	105927722	4809	105	0.0223434	0.0134238	0.110896	AFR Subclass-IN ADARB2
ENSG00000153201	RANBP2	2	107719482	109785809	4463	4	0.0188416	0.0225535	0.172536	AFR Subclass-IN ADARB2
ENSG00000144152	FBLN7	2	111138385	113188218	3495	6	0.130678	4.91863e-10	1.89623e-08	AFR Subclass-IN ADARB2
ENSG00000125630	POLR1B	2	111541915	113579818	3700	17	0.0356865	0.00144611	0.0161687	AFR Subclass-IN ADARB2
ENSG00000189223	PAX8-AS1	2	112211421	114276581	4217	18	0.235632	4.09559e-18	5.06347e-16	AFR Subclass-IN ADARB2
ENSG00000115084	SLC35F5	2	112705011	114756693	4515	72	0.162705	2.39897e-12	1.32325e-10	AFR Subclass-IN ADARB2
ENSG00000231538	DPP10-AS3	2	113828432	115833548	4832	66	0.0306204	0.00372761	0.0369873	AFR Subclass-IN ADARB2
ENSG00000125633	CCDC93	2	116915478	119014133	5171	25	0.0188234	0.0227966	0.174024	AFR Subclass-IN ADARB2
ENSG00000136709	WDR33	2	126701027	128811187	6084	5	0.0172291	0.030297	0.220484	AFR Subclass-IN ADARB2
ENSG00000072135	PTPN18	2	129356045	131375405	3363	26	0.0468784	0.00025402	0.00332389	AFR Subclass-IN ADARB2
ENSG00000152117	SMPD4BP	2	130492813	132521573	2586	4	0.0683924	8.67901e-06	0.000158491	AFR Subclass-IN ADARB2
ENSG00000163046	ANKRD30BL	2	131147591	133257969	3664	57	0.0590932	3.50702e-05	0.000553913	AFR Subclass-IN ADARB2
ENSG00000286068	ENSG00000286068	2	131685224	133816896	3989	13	0.0173261	0.0282743	0.208157	AFR Subclass-IN ADARB2
ENSG00000152127	MGAT5	2	133119983	135454621	5615	5	0.0253553	0.0081484	0.0726132	AFR Subclass-IN ADARB2
ENSG00000152128	TMEM163	2	133455759	135719000	5244	19	0.127761	7.54197e-10	2.84636e-08	AFR Subclass-IN ADARB2
ENSG00000224043	CCNT2-AS1	2	133735464	135918710	5091	20	0.176205	6.78171e-14	4.58768e-12	AFR Subclass-IN ADARB2
ENSG00000153086	ACMSD	2	133838616	135902034	4731	4	0.0192337	0.022131	0.169738	AFR Subclass-IN ADARB2
ENSG00000286778	ENSG00000286778	2	138323921	140364583	5328	158	0.0562163	6.3092e-05	0.000949116	AFR Subclass-IN ADARB2
ENSG00000169554	ZEB2	2	143364364	145521057	3215	1	0.0264281	0.00683151	0.0626425	AFR Subclass-IN ADARB2
ENSG00000121989	ACVR2A	2	146844517	148930826	3942	24	0.0238784	0.00938755	0.0822992	AFR Subclass-IN ADARB2
ENSG00000115947	ORC4	2	146930396	149021604	4017	89	0.0384573	0.00102199	0.0118885	AFR Subclass-IN ADARB2
ENSG00000150556	LYPD6B	2	148038107	150215262	4781	40	0.01404	0.0489296	0.324068	AFR Subclass-IN ADARB2
ENSG00000231969	MMADHC-DT	2	148587196	151047447	5678	32	0.0527503	9.96139e-05	0.00141914	AFR Subclass-IN ADARB2
ENSG00000162980	ARL5A	2	150788984	152828492	4856	13	0.0763473	2.97958e-06	6.1278e-05	AFR Subclass-IN ADARB2
ENSG00000182389	CACNB4	2	150832771	153099167	5365	26	0.0271315	0.00633032	0.0585963	AFR Subclass-IN ADARB2
ENSG00000226383	LINC01876	2	155011530	157254950	3707	5	0.126241	6.57715e-10	2.50865e-08	AFR Subclass-IN ADARB2
ENSG00000196151	WDSUB1	2	158235798	160286703	5116	67	0.212595	8.56579e-17	8.859e-15	AFR Subclass-IN ADARB2
ENSG00000153250	RBMS1	2	159272151	161493807	4632	26	0.0183267	0.0251909	0.189743	AFR Subclass-IN ADARB2
ENSG00000184611	KCNH7	2	161371407	163838767	4257	45	0.167205	7.92213e-13	4.68189e-11	AFR Subclass-IN ADARB2
ENSG00000237750	KCNH7-AS1	2	161768936	163797972	3741	44	0.0167922	0.0318555	0.229958	AFR Subclass-IN ADARB2
ENSG00000123607	TTC21B	2	164857475	166953851	4812	42	0.0195022	0.0202627	0.157875	AFR Subclass-IN ADARB2
ENSG00000169432	SCN9A	2	165195185	167376001	4951	15	0.173742	3.93523e-13	2.4326e-11	AFR Subclass-IN ADARB2
ENSG00000228222	ENSG00000228222	2	166293171	168558333	5146	7	0.0246358	0.00891568	0.0786041	AFR Subclass-IN ADARB2
ENSG00000198648	STK39	2	166954020	169247595	5372	49	0.0302928	0.00398882	0.0392532	AFR Subclass-IN ADARB2
ENSG00000213160	KLHL23	2	168694488	170776989	5218	62	0.0546769	8.14548e-05	0.00119853	AFR Subclass-IN ADARB2
ENSG00000128683	GAD1	2	169813213	171861151	4684	98	0.0515535	0.000155022	0.00213772	AFR Subclass-IN ADARB2
ENSG00000077380	DYNC1I2	2	170687409	172750158	4549	40	0.191367	8.58496e-15	6.78969e-13	AFR Subclass-IN ADARB2
ENSG00000228016	RAPGEF4-AS1	2	171677141	173736206	4269	14	0.044328	0.00040535	0.00512332	AFR Subclass-IN ADARB2
ENSG00000018510	AGPS	2	176392746	178567024	5215	16	0.0599671	4.06531e-05	0.000634636	AFR Subclass-IN ADARB2
ENSG00000155657	TTN	2	177525989	179830802	5287	40	0.118901	3.09689e-09	1.03232e-07	AFR Subclass-IN ADARB2
ENSG00000287149	ENSG00000287149	2	177828349	180007807	4709	38	0.246432	3.18803e-19	4.4533e-17	AFR Subclass-IN ADARB2
ENSG00000163492	CCDC141	2	177829757	180050086	4820	5	0.0278371	0.00567138	0.053463	AFR Subclass-IN ADARB2
ENSG00000115252	PDE1A	2	181140036	183523192	2686	72	0.0171099	0.0313212	0.226862	AFR Subclass-IN ADARB2
ENSG00000204262	COL5A2	2	188031898	190225312	1699	15	0.0647886	9.8437e-06	0.000178247	AFR Subclass-IN ADARB2
ENSG00000198130	HIBCH	2	189189735	191344193	3640	26	0.0307994	0.00362149	0.0361678	AFR Subclass-IN ADARB2
ENSG00000151689	INPP1	2	189343570	191371665	3688	21	0.332184	1.14125e-27	3.9754e-25	AFR Subclass-IN ADARB2
ENSG00000284052	ENSG00000284052	2	189607660	191649840	3760	10	0.0257228	0.00784891	0.0703223	AFR Subclass-IN ADARB2
ENSG00000138378	STAT4	2	190029576	192151596	3818	31	0.022078	0.0136756	0.1122	AFR Subclass-IN ADARB2
ENSG00000196950	SLC39A10	2	194575977	196737702	3740	36	0.0529919	8.38192e-05	0.00122494	AFR Subclass-IN ADARB2
ENSG00000118997	DNAH7	2	194737703	197068837	3999	40	0.256943	5.54287e-20	8.51701e-18	AFR Subclass-IN ADARB2
ENSG00000138411	HECW2	2	195189099	197593684	4036	20	0.0582876	5.41526e-05	0.000823758	AFR Subclass-IN ADARB2
ENSG00000065413	ANKRD44	2	195967017	198311173	4037	6	0.122216	2.13624e-09	7.46019e-08	AFR Subclass-IN ADARB2
ENSG00000115896	PLCL1	2	196804593	199572581	4691	37	0.0420512	0.000664897	0.00803555	AFR Subclass-IN ADARB2
ENSG00000226124	FTCDNL1	2	198760544	200851192	3521	67	0.172454	3.48967e-13	2.16965e-11	AFR Subclass-IN ADARB2
ENSG00000196141	SPATS2L	2	199305881	201482264	3441	5	0.0560791	6.77246e-05	0.00101455	AFR Subclass-IN ADARB2
ENSG00000138439	FAM117B	2	201634969	203769757	3189	10	0.0388244	0.00103439	0.012002	AFR Subclass-IN ADARB2
ENSG00000144426	NBEAL1	2	202014608	204226378	3428	9	0.022387	0.0118636	0.0998476	AFR Subclass-IN ADARB2
ENSG00000229321	ENSG00000229321	2	205798325	207926876	4134	38	0.0889922	3.01827e-07	7.51492e-06	AFR Subclass-IN ADARB2
ENSG00000188674	C2orf80	2	207165343	209190030	4826	5	0.105776	1.73674e-08	5.10392e-07	AFR Subclass-IN ADARB2
ENSG00000144451	SPAG16	2	212284379	215410501	7933	7	0.0543184	9.01194e-05	0.00130111	AFR Subclass-IN ADARB2
ENSG00000197585	ENSG00000197585	2	213241676	215684246	6087	82	0.0424025	0.000590088	0.00720429	AFR Subclass-IN ADARB2
ENSG00000115414	FN1	2	214360440	216436073	5149	86	0.0219979	0.0145131	0.118269	AFR Subclass-IN ADARB2
ENSG00000079246	XRCC5	2	215107464	217206303	4936	3	0.0193205	0.0199556	0.15599	AFR Subclass-IN ADARB2
ENSG00000115461	IGFBP5	2	215672105	217695549	4834	3	0.0289474	0.00499843	0.0482613	AFR Subclass-IN ADARB2
ENSG00000231672	DIRC3	2	216284019	218756593	5946	26	0.0200186	0.0197931	0.154832	AFR Subclass-IN ADARB2
ENSG00000127837	AAMP	2	217264129	219270178	4683	7	0.0457766	0.000357529	0.00455638	AFR Subclass-IN ADARB2
ENSG00000127838	PNKD	2	217270392	219346793	4849	2	0.0146384	0.0460323	0.308681	AFR Subclass-IN ADARB2
ENSG00000072195	SPEG	2	218434843	220493629	4445	19	0.0180577	0.026472	0.19732	AFR Subclass-IN ADARB2
ENSG00000236451	ENSG00000236451	2	219450679	221741493	4986	1	0.0186173	0.0241485	0.182916	AFR Subclass-IN ADARB2
ENSG00000116120	FARSB	2	221566899	223656092	4818	32	0.0245954	0.00960445	0.0836482	AFR Subclass-IN ADARB2
ENSG00000228162	ENSG00000228162	2	233438328	235462127	5491	1	0.0345867	0.00203762	0.0218077	AFR Subclass-IN ADARB2
ENSG00000132321	IQCA1	2	235324147	237507535	6230	154	0.308713	2.45581e-25	6.83114e-23	AFR Subclass-IN ADARB2
ENSG00000234279	LINC01937	2	237554541	239740849	5577	32	0.146162	2.96416e-11	1.34525e-09	AFR Subclass-IN ADARB2
ENSG00000162804	SNED1	2	239998618	242095568	4661	32	0.186694	1.51387e-14	1.14671e-12	AFR Subclass-IN ADARB2
ENSG00000122085	MTERF4	2	240072169	242102332	4483	14	0.24472	6.6119e-19	8.8897e-17	AFR Subclass-IN ADARB2
ENSG00000168385	SEPTIN2	2	240315100	242354027	3734	3	0.0264854	0.00518054	0.0496188	AFR Subclass-IN ADARB2
ENSG00000006607	FARP2	2	240356285	242494841	3594	9	0.143964	6.32847e-11	2.78971e-09	AFR Subclass-IN ADARB2
ENSG00000176946	THAP4	2	240584405	242637158	3016	15	0.0617021	3.09239e-05	0.000496444	AFR Subclass-IN ADARB2
ENSG00000180902	D2HGDH	2	240734602	242768816	2742	7	0.0664015	1.16832e-05	0.000207025	AFR Subclass-IN ADARB2
ENSG00000274322	ENSG00000274322	20	317571	2393096	5061	21	0.0286216	0.00513921	0.0493548	AFR Subclass-IN ADARB2
ENSG00000198171	DDRGK1	20	2190350	4204685	4895	17	0.0477005	0.000253478	0.00332084	AFR Subclass-IN ADARB2
ENSG00000088854	C20orf194	20	2249306	4407669	5025	61	0.0486809	0.00020983	0.00280017	AFR Subclass-IN ADARB2
ENSG00000125863	MKKS	20	9401009	11434222	4726	14	0.0633177	2.33813e-05	0.000386907	AFR Subclass-IN ADARB2
ENSG00000101384	JAG1	20	9637684	11673999	4692	55	0.0590594	3.27866e-05	0.000522244	AFR Subclass-IN ADARB2
ENSG00000235914	MACROD2-AS1	20	13884250	15929528	4673	28	0.0309262	0.00334876	0.0337891	AFR Subclass-IN ADARB2
ENSG00000125868	DSTN	20	16570075	18609919	5347	5	0.014062	0.0456904	0.307346	AFR Subclass-IN ADARB2
ENSG00000132664	POLR3F	20	17467389	19484646	4960	15	0.0212493	0.0147303	0.119848	AFR Subclass-IN ADARB2
ENSG00000089050	RBBP9	20	17486540	19497225	4948	47	0.0312297	0.00313395	0.031891	AFR Subclass-IN ADARB2
ENSG00000101310	SEC23B	20	17507520	19561415	5066	115	0.176879	1.39356e-13	9.08433e-12	AFR Subclass-IN ADARB2
ENSG00000125821	DTD1	20	17587942	19766644	5315	10	0.0545949	9.31989e-05	0.0013388	AFR Subclass-IN ADARB2
ENSG00000185052	SLC24A3	20	18212642	20722926	5947	4	0.0408644	0.000553737	0.00679133	AFR Subclass-IN ADARB2
ENSG00000132669	RIN2	20	18757606	21002457	5303	12	0.0154651	0.0407492	0.281308	AFR Subclass-IN ADARB2
ENSG00000154930	ACSS1	20	24006230	26058980	5573	3	0.0148848	0.0442984	0.299858	AFR Subclass-IN ADARB2
ENSG00000175170	FAM182B	20	24762384	26868225	3545	57	0.171116	5.551e-13	3.37325e-11	AFR Subclass-IN ADARB2
ENSG00000125804	FAM182A	20	24985210	27086917	2655	94	0.190575	7.93005e-15	6.31819e-13	AFR Subclass-IN ADARB2
ENSG00000101294	HM13	20	30514410	32577923	2656	7	0.0231705	0.0104378	0.0898873	AFR Subclass-IN ADARB2
ENSG00000124194	GDAP1L1	20	43247099	45280947	4167	13	0.0181276	0.0258646	0.193867	AFR Subclass-IN ADARB2
ENSG00000286100	ENSG00000286100	20	43864435	45885604	4686	34	0.453729	8.11981e-41	1.45561e-37	AFR Subclass-IN ADARB2
ENSG00000149654	CDH22	20	45173739	47308498	5267	44	0.0862278	5.15296e-07	1.22622e-05	AFR Subclass-IN ADARB2
ENSG00000215452	ZNF663P	20	45414228	47459276	4984	15	0.0245206	0.00962863	0.0837675	AFR Subclass-IN ADARB2
ENSG00000283757	ENSG00000283757	20	45455033	47496731	4986	47	0.0175648	0.0273572	0.202654	AFR Subclass-IN ADARB2
ENSG00000158296	SLC13A3	20	45557823	47684467	5009	66	0.133027	2.12438e-10	8.55798e-09	AFR Subclass-IN ADARB2
ENSG00000124151	NCOA3	20	46501887	48656877	5148	66	0.0534047	8.33472e-05	0.00122195	AFR Subclass-IN ADARB2
ENSG00000196562	SULF2	20	46656348	48786616	5074	92	0.0185873	0.020174	0.157354	AFR Subclass-IN ADARB2
ENSG00000124126	PREX1	20	47624252	49827999	4900	7	0.0552223	8.35573e-05	0.00122278	AFR Subclass-IN ADARB2
ENSG00000064787	BCAS1	20	52936777	55070594	5456	96	0.213741	3.03868e-17	3.36949e-15	AFR Subclass-IN ADARB2
ENSG00000101132	PFDN4	20	53208087	55228052	5331	34	0.0208754	0.0170615	0.135936	AFR Subclass-IN ADARB2
ENSG00000228340	MIR646HG	20	59087826	61653784	6009	14	0.0554563	8.07537e-05	0.00119132	AFR Subclass-IN ADARB2
ENSG00000101181	MTG2	20	61183028	63203568	5869	10	0.0507854	8.54076e-05	0.00124646	AFR Subclass-IN ADARB2
ENSG00000130702	LAMA5	20	61307955	63367312	5967	187	0.0331224	0.0024074	0.0253119	AFR Subclass-IN ADARB2
ENSG00000060491	OGFR	20	61804835	63814000	5507	17	0.0617619	2.42002e-05	0.000397401	AFR Subclass-IN ADARB2
ENSG00000101190	TCFL5	20	61841005	63861822	5521	7	0.018842	0.0225823	0.172634	AFR Subclass-IN ADARB2
ENSG00000101204	CHRNA4	20	62343223	64378401	4909	6	0.0205279	0.01778	0.14093	AFR Subclass-IN ADARB2
ENSG00000180530	NRIP1	21	13961235	16065936	4859	12	0.0240548	0.00987045	0.0856873	AFR Subclass-IN ADARB2
ENSG00000222042	ENSG00000222042	21	24169431	26361868	5462	28	0.0418838	0.000490988	0.00609823	AFR Subclass-IN ADARB2
ENSG00000185433	LINC00158	21	24385388	26431701	5049	23	0.0652637	1.96458e-05	0.000331533	AFR Subclass-IN ADARB2
ENSG00000197934	CYYR1-AS1	21	25393635	27569252	5273	22	0.0257862	0.00688786	0.0631055	AFR Subclass-IN ADARB2
ENSG00000236532	LINC01695	21	27116094	29228667	5667	44	0.103906	4.97035e-08	1.40318e-06	AFR Subclass-IN ADARB2
ENSG00000232855	ENSG00000232855	21	27328738	29674848	6242	31	0.312853	2.47689e-25	6.83114e-23	AFR Subclass-IN ADARB2
ENSG00000156273	BACH1	21	28194071	30630751	6513	11	0.0207072	0.0170498	0.135936	AFR Subclass-IN ADARB2
ENSG00000142188	TMEM50B	21	32432485	34479974	3871	24	0.096546	6.69201e-08	1.81231e-06	AFR Subclass-IN ADARB2
ENSG00000249209	ENSG00000249209	21	32584687	34931607	4620	13	0.0501799	0.000186003	0.00251337	AFR Subclass-IN ADARB2
ENSG00000159216	RUNX1	21	33787801	37004667	7257	30	0.170241	1.83178e-13	1.16583e-11	AFR Subclass-IN ADARB2
ENSG00000159267	HLCS	21	35748626	37990236	5134	23	0.176984	6.56925e-14	4.47208e-12	AFR Subclass-IN ADARB2
ENSG00000185808	PIGP	21	36062846	38073170	4733	4	0.0419231	0.000595622	0.00724719	AFR Subclass-IN ADARB2
ENSG00000182670	TTC3	21	36073226	38203112	4984	47	0.0845676	8.36425e-07	1.9101e-05	AFR Subclass-IN ADARB2
ENSG00000157557	ETS2	21	37805183	39824955	4923	3	0.0349166	0.0018075	0.0197375	AFR Subclass-IN ADARB2
ENSG00000205581	HMGN1	21	38342315	40349647	5361	11	0.0508692	0.000162928	0.00223527	AFR Subclass-IN ADARB2
ENSG00000171587	DSCAM	21	39010999	41847158	7567	64	0.0213103	0.0157575	0.126767	AFR Subclass-IN ADARB2
ENSG00000160179	ABCG1	21	41199689	43297244	5387	5	0.0163079	0.0347466	0.247179	AFR Subclass-IN ADARB2
ENSG00000160191	PDE9A	21	41653621	43775509	4785	28	0.117341	2.72228e-09	9.34721e-08	AFR Subclass-IN ADARB2
ENSG00000160208	RRP1B	21	42659560	44696079	3683	3	0.0213487	0.0148897	0.12078	AFR Subclass-IN ADARB2
ENSG00000142185	TRPM2	21	43350163	45443081	4908	23	0.0539032	8.92463e-05	0.00129023	AFR Subclass-IN ADARB2
ENSG00000223768	LINC00205	21	44288050	46297806	5806	6	0.0629464	1.63801e-05	0.000279657	AFR Subclass-IN ADARB2
ENSG00000183570	PCBP3	21	44643694	46942454	5775	14	0.0271777	0.0060871	0.0567356	AFR Subclass-IN ADARB2
ENSG00000160285	LSS	21	45188141	47228824	3976	9	0.074998	4.13796e-06	8.21449e-05	AFR Subclass-IN ADARB2
ENSG00000182362	YBEY	21	45286342	47297751	3667	26	0.152024	8.75958e-12	4.38223e-10	AFR Subclass-IN ADARB2
ENSG00000237438	CECR7	22	16036570	18060825	3367	7	0.039516	0.000893806	0.0105158	AFR Subclass-IN ADARB2
ENSG00000177663	IL17RA	22	16084954	18115694	3489	21	0.0358406	0.00159057	0.0175829	AFR Subclass-IN ADARB2
ENSG00000069998	HDHD5	22	16137511	18165287	3562	6	0.0389461	0.000966796	0.0113154	AFR Subclass-IN ADARB2
ENSG00000099954	CECR2	22	16359949	18558151	3547	13	0.148921	2.01957e-11	9.56938e-10	AFR Subclass-IN ADARB2
ENSG00000099901	RANBP1	22	19115938	21127355	4402	22	0.0811105	1.50811e-06	3.29031e-05	AFR Subclass-IN ADARB2
ENSG00000099910	KLHL22	22	19441519	21495844	3818	18	0.0281527	0.00506803	0.0488081	AFR Subclass-IN ADARB2
ENSG00000100027	YPEL1	22	20697536	22735794	3095	10	0.0158897	0.0343542	0.245035	AFR Subclass-IN ADARB2
ENSG00000133519	ZDHHC8P1	22	22390606	24402726	4072	3	0.0637329	2.00346e-05	0.000336181	AFR Subclass-IN ADARB2
ENSG00000100058	CRYBB2P1	22	24448105	26520854	4563	34	0.354652	2.30744e-30	1.18185e-27	AFR Subclass-IN ADARB2
ENSG00000206028	ENSG00000206028	22	25667693	27672654	5034	14	0.0954129	1.63755e-07	4.26477e-06	AFR Subclass-IN ADARB2
ENSG00000169184	MN1	22	26748277	28801756	4296	46	0.0228029	0.0124462	0.103937	AFR Subclass-IN ADARB2
ENSG00000100154	TTC28	22	26978014	29679865	5606	64	0.0248605	0.00898785	0.0791107	AFR Subclass-IN ADARB2
ENSG00000226471	ENSG00000226471	22	27800683	29848559	3693	10	0.12256	1.75607e-09	6.27516e-08	AFR Subclass-IN ADARB2
ENSG00000225465	RFPL1S	22	28436534	30478868	4109	41	0.0606867	3.56465e-05	0.000561367	AFR Subclass-IN ADARB2
ENSG00000241878	PISD	22	30618491	32662432	4566	21	0.0814503	1.4572e-06	3.1987e-05	AFR Subclass-IN ADARB2
ENSG00000234626	ENSG00000234626	22	31327064	33343105	5081	62	0.216756	7.1019e-17	7.48902e-15	AFR Subclass-IN ADARB2
ENSG00000100225	FBXO7	22	31474676	33498829	5225	14	0.0626169	2.32807e-05	0.000385835	AFR Subclass-IN ADARB2
ENSG00000100151	PICK1	22	37056311	39075701	4633	43	0.0351764	0.00181844	0.0198369	AFR Subclass-IN ADARB2
ENSG00000221890	NPTXR	22	37818452	39844028	4430	44	0.0248441	0.009121	0.0801515	AFR Subclass-IN ADARB2
ENSG00000100321	SYNGR1	22	38349925	40385575	3943	8	0.0469146	0.000285189	0.00370023	AFR Subclass-IN ADARB2
ENSG00000100380	ST13	22	39824535	41856639	3222	29	0.0178661	0.0257645	0.193353	AFR Subclass-IN ADARB2
ENSG00000100418	DESI1	22	40598028	42621043	3786	96	0.0142355	0.0484839	0.322085	AFR Subclass-IN ADARB2
ENSG00000198911	SREBF2	22	40833079	42907307	4190	18	0.016306	0.0356618	0.252853	AFR Subclass-IN ADARB2
ENSG00000183066	WBP2NL	22	40998725	43058456	4348	24	0.139211	1.29523e-10	5.50651e-09	AFR Subclass-IN ADARB2
ENSG00000184983	NDUFA6	22	41085526	43090884	4307	8	0.0159471	0.0363091	0.257104	AFR Subclass-IN ADARB2
ENSG00000237037	NDUFA6-DT	22	41090931	43137742	4453	33	0.0551163	8.57457e-05	0.0012497	AFR Subclass-IN ADARB2
ENSG00000189306	RRP7A	22	41508344	43519796	4859	8	0.0851822	7.20382e-07	1.67353e-05	AFR Subclass-IN ADARB2
ENSG00000182841	RRP7BP	22	41555223	43582038	4925	48	0.018323	0.0260636	0.194952	AFR Subclass-IN ADARB2
ENSG00000100227	POLDIP3	22	41583721	43614962	4951	5	0.0184233	0.0249958	0.188406	AFR Subclass-IN ADARB2
ENSG00000186976	EFCAB6	22	42528744	44812337	6524	5	0.110973	6.13125e-09	1.95112e-07	AFR Subclass-IN ADARB2
ENSG00000056487	PHF21B	22	43881162	46010005	5934	11	0.105482	1.52708e-08	4.58548e-07	AFR Subclass-IN ADARB2
ENSG00000100376	FAM118A	22	44308968	46341955	5600	58	0.154655	8.14869e-12	4.13431e-10	AFR Subclass-IN ADARB2
ENSG00000130638	ATXN10	22	44671798	46845307	6264	1	0.062564	2.54399e-05	0.000414593	AFR Subclass-IN ADARB2
ENSG00000197182	MIRLET7BHG	22	45053869	47113928	5913	9	0.0542781	9.3228e-05	0.0013388	AFR Subclass-IN ADARB2
ENSG00000100416	TRMU	22	45330875	47357340	5755	23	0.0506066	0.000170555	0.00232214	AFR Subclass-IN ADARB2
ENSG00000100426	ZBED4	22	48853844	50890080	5643	8	0.0253521	0.00880778	0.0777165	AFR Subclass-IN ADARB2
ENSG00000205559	CHKB-DT	22	49583026	51595634	3121	46	0.260297	9.99665e-21	1.62915e-18	AFR Subclass-IN ADARB2
ENSG00000079974	RABL2B	22	49767501	51783662	2525	12	0.0212858	0.014583	0.11874	AFR Subclass-IN ADARB2
ENSG00000224318	CHL1-AS2	3	0	1197341	3257	1	0.0318818	0.00183604	0.0199767	AFR Subclass-IN ADARB2
ENSG00000223727	ENSG00000223727	3	2250687	4627296	6623	38	0.16138	1.84142e-12	1.03158e-10	AFR Subclass-IN ADARB2
ENSG00000144455	SUMF1	3	2700814	5467273	7842	37	0.0186508	0.0195087	0.153053	AFR Subclass-IN ADARB2
ENSG00000134109	EDEM1	3	4187646	6219958	5479	12	0.016929	0.0311134	0.225661	AFR Subclass-IN ADARB2
ENSG00000227110	LMCD1-AS1	3	6951263	9611924	6635	66	0.0506585	0.00018424	0.00249582	AFR Subclass-IN ADARB2
ENSG00000070950	RAD18	3	7775402	9963773	5134	17	0.0208909	0.015852	0.127147	AFR Subclass-IN ADARB2
ENSG00000232287	SLC6A1-AS1	3	10006098	12019224	4530	5	0.101554	6.70601e-08	1.81231e-06	AFR Subclass-IN ADARB2
ENSG00000197548	ATG7	3	10272309	12557665	5125	13	0.0931536	2.22497e-07	5.6845e-06	AFR Subclass-IN ADARB2
ENSG00000154767	XPC	3	13145147	15178621	5297	24	0.0243486	0.0082187	0.0731185	AFR Subclass-IN ADARB2
ENSG00000131368	MRPS25	3	14042460	16065317	5024	46	0.0187114	0.0238471	0.181143	AFR Subclass-IN ADARB2
ENSG00000131381	RBSN	3	14070073	16099163	5054	9	0.0216974	0.0148387	0.120548	AFR Subclass-IN ADARB2
ENSG00000206561	COLQ	3	14450133	16521751	4962	10	0.116964	2.45747e-09	8.4992e-08	AFR Subclass-IN ADARB2
ENSG00000287042	ENSG00000287042	3	14860158	16875979	4864	76	0.0256073	0.00801686	0.0716786	AFR Subclass-IN ADARB2
ENSG00000131386	GALNT15	3	15174680	17231992	4905	37	0.0209118	0.0165243	0.132243	AFR Subclass-IN ADARB2
ENSG00000131378	RFTN1	3	15313574	17514026	5166	57	0.0786397	1.61722e-06	3.5141e-05	AFR Subclass-IN ADARB2
ENSG00000144566	RAB5A	3	18947097	20985175	4807	2	0.0164288	0.0347436	0.247179	AFR Subclass-IN ADARB2
ENSG00000231304	SGO1-AS1	3	19174244	22145967	7993	26	0.47981	1.33088e-44	3.57873e-41	AFR Subclass-IN ADARB2
ENSG00000282987	ENSG00000282987	3	20006730	22226305	6460	32	0.29501	1.32761e-23	3.32088e-21	AFR Subclass-IN ADARB2
ENSG00000151789	ZNF385D	3	20412218	23373321	8098	48	0.0323121	0.00258333	0.0268986	AFR Subclass-IN ADARB2
ENSG00000077092	RARB	3	24174332	26597932	6269	9	0.0544693	9.19515e-05	0.001324	AFR Subclass-IN ADARB2
ENSG00000033867	SLC4A7	3	26372721	28484420	5443	83	0.0283798	0.00502985	0.0485211	AFR Subclass-IN ADARB2
ENSG00000173705	SUSD5	3	32150043	34218810	4785	28	0.056694	5.12247e-05	0.000782632	AFR Subclass-IN ADARB2
ENSG00000153558	FBXL2	3	32277025	34403662	4764	17	0.0763132	3.19675e-06	6.53692e-05	AFR Subclass-IN ADARB2
ENSG00000163539	CLASP2	3	32496245	34718356	4951	5	0.0220207	0.0127847	0.106187	AFR Subclass-IN ADARB2
ENSG00000093167	LRRFIP2	3	36052626	38183689	4951	46	0.032012	0.00290397	0.0297761	AFR Subclass-IN ADARB2
ENSG00000144674	GOLGA4	3	36243177	38366751	4722	106	0.0527792	0.000123931	0.00173342	AFR Subclass-IN ADARB2
ENSG00000223797	ENTPD3-AS1	3	39313802	41453329	5031	31	0.0199484	0.0195378	0.153169	AFR Subclass-IN ADARB2
ENSG00000168032	ENTPD3	3	39387184	41428744	4793	68	0.0389965	0.000922676	0.0108226	AFR Subclass-IN ADARB2
ENSG00000168038	ULK4	3	40246599	42962130	6395	8	0.114961	4.22014e-09	1.37136e-07	AFR Subclass-IN ADARB2
ENSG00000114857	NKTR	3	41600655	43648735	4848	25	0.023446	0.0104114	0.0897314	AFR Subclass-IN ADARB2
ENSG00000179152	TCAIM	3	43338119	45409451	4209	51	0.0679287	1.1767e-05	0.000208167	AFR Subclass-IN ADARB2
ENSG00000178917	ZNF852	3	43494847	45510636	4139	15	0.0203805	0.01892	0.149196	AFR Subclass-IN ADARB2
ENSG00000164048	ZNF589	3	47241100	49299253	200	32	0.0354338	0.00162517	0.0179102	AFR Subclass-IN ADARB2
ENSG00000178467	P4HTM	3	47989889	50007153	29	3	0.0220211	0.0127481	0.106047	AFR Subclass-IN ADARB2
ENSG00000178252	WDR6	3	48007062	50015953	43	8	0.0183059	0.0229234	0.174744	AFR Subclass-IN ADARB2
ENSG00000004534	RBM6	3	48940007	51100045	1612	42	0.0590718	4.54437e-05	0.000698275	AFR Subclass-IN ADARB2
ENSG00000163938	GNL3	3	51681156	53694497	3439	29	0.0409016	0.00073239	0.00877236	AFR Subclass-IN ADARB2
ENSG00000272305	ENSG00000272305	3	51969119	54099453	3973	91	0.224152	2.38943e-17	2.67716e-15	AFR Subclass-IN ADARB2
ENSG00000114251	WNT5A	3	54465715	56490539	4877	14	0.0707509	6.87535e-06	0.000128835	AFR Subclass-IN ADARB2
ENSG00000136068	FLNB	3	57008398	59172251	4471	8	0.0167709	0.0318294	0.229924	AFR Subclass-IN ADARB2
ENSG00000168309	FAM107A	3	57564117	59627610	4407	13	0.0203145	0.0183609	0.145	AFR Subclass-IN ADARB2
ENSG00000224479	ENSG00000224479	3	62741827	64827445	5099	11	0.184698	3.7799e-14	2.67478e-12	AFR Subclass-IN ADARB2
ENSG00000144741	SLC25A26	3	65133610	67388116	6055	98	0.0491883	0.000219467	0.00290354	AFR Subclass-IN ADARB2
ENSG00000114861	FOXP1	3	69954708	72583989	5659	21	0.0220226	0.0133482	0.110441	AFR Subclass-IN ADARB2
ENSG00000121440	PDZRN3	3	72382431	74624941	5315	39	0.0149009	0.0427161	0.290794	AFR Subclass-IN ADARB2
ENSG00000113805	CNTN3	3	73262568	75521140	5436	113	0.0581984	5.72018e-05	0.000866567	AFR Subclass-IN ADARB2
ENSG00000185008	ROBO2	3	74906695	78649964	7836	57	0.304451	1.16402e-24	3.13004e-22	AFR Subclass-IN ADARB2
ENSG00000169855	ROBO1	3	77597239	80767998	7035	27	0.0197086	0.0172554	0.137278	AFR Subclass-IN ADARB2
ENSG00000281392	LINC00506	3	86089129	88158363	2992	19	0.0254976	0.00767953	0.0691801	AFR Subclass-IN ADARB2
ENSG00000239572	ENSG00000239572	3	86641412	88793629	4801	16	0.0184748	0.0236586	0.179839	AFR Subclass-IN ADARB2
ENSG00000179097	HTR1F	3	86792706	88993839	5226	49	0.0893523	4.18157e-07	1.01528e-05	AFR Subclass-IN ADARB2
ENSG00000044524	EPHA3	3	88107621	90482134	4839	117	0.0891796	4.163e-07	1.01306e-05	AFR Subclass-IN ADARB2
ENSG00000178700	DHFR2	3	93047836	95063389	2342	24	0.0171536	0.0282257	0.208085	AFR Subclass-IN ADARB2
ENSG00000285635	ENSG00000285635	3	97521133	99585498	5505	2	0.0192237	0.0217382	0.167011	AFR Subclass-IN ADARB2
ENSG00000057019	DCBLD2	3	97795941	99901695	5706	38	0.0721652	6.50511e-06	0.000123402	AFR Subclass-IN ADARB2
ENSG00000286699	ENSG00000286699	3	100686827	102700926	4289	123	0.279216	2.25745e-22	4.85622e-20	AFR Subclass-IN ADARB2
ENSG00000286854	ENSG00000286854	3	105367979	107427977	4985	24	0.0790598	2.02199e-06	4.35842e-05	AFR Subclass-IN ADARB2
ENSG00000144834	TAGLN3	3	110998739	113013887	5383	13	0.0146715	0.0446597	0.301923	AFR Subclass-IN ADARB2
ENSG00000240057	ENSG00000240057	3	112019468	114184377	5359	11	0.0651547	1.58683e-05	0.000271782	AFR Subclass-IN ADARB2
ENSG00000072858	SIDT1	3	112532555	114629575	4649	15	0.185444	5.54548e-14	3.82354e-12	AFR Subclass-IN ADARB2
ENSG00000178075	GRAMD1C	3	112828182	114947174	4517	51	0.0876718	4.57782e-07	1.10649e-05	AFR Subclass-IN ADARB2
ENSG00000240922	LSAMP-AS1	3	115360024	117370090	4665	9	0.0308863	0.00352897	0.0353094	AFR Subclass-IN ADARB2
ENSG00000239268	ENSG00000239268	3	116672154	118997592	5679	3	0.0277476	0.00526002	0.0501123	AFR Subclass-IN ADARB2
ENSG00000243276	ENSG00000243276	3	117004819	119810836	7308	24	0.128744	7.58654e-10	2.85318e-08	AFR Subclass-IN ADARB2
ENSG00000144847	IGSF11	3	117900557	120146068	5790	34	0.152696	1.09648e-11	5.38529e-10	AFR Subclass-IN ADARB2
ENSG00000113845	TIMMDC1	3	118498547	120525090	5083	132	0.143338	3.35344e-11	1.5029e-09	AFR Subclass-IN ADARB2
ENSG00000145087	STXBP5L	3	119908072	122424761	5012	130	0.0248471	0.00938835	0.0822992	AFR Subclass-IN ADARB2
ENSG00000051341	POLQ	3	120431431	122545988	4008	42	0.245093	6.53953e-19	8.8897e-17	AFR Subclass-IN ADARB2
ENSG00000173226	IQCB1	3	120769761	122835079	3995	33	0.0942618	7.73783e-08	2.07551e-06	AFR Subclass-IN ADARB2
ENSG00000065485	PDIA5	3	122067025	124225227	4761	37	0.0282486	0.00523375	0.0499948	AFR Subclass-IN ADARB2
ENSG00000173175	ADCY5	3	122282296	124449090	4912	2	0.0545348	9.45151e-05	0.00135367	AFR Subclass-IN ADARB2
ENSG00000160145	KALRN	3	123033369	125726325	6239	13	0.028478	0.00511464	0.0491627	AFR Subclass-IN ADARB2
ENSG00000284624	ENSG00000284624	3	124766516	126852936	4972	22	0.0903623	3.9548e-07	9.66769e-06	AFR Subclass-IN ADARB2
ENSG00000241288	LINC02614	3	124827238	126916384	4930	27	0.148462	2.04736e-11	9.57451e-10	AFR Subclass-IN ADARB2
ENSG00000241278	ENPP7P4	3	124848223	126909372	4871	22	0.0218766	0.0141129	0.115348	AFR Subclass-IN ADARB2
ENSG00000189366	ALG1L	3	124928840	126990565	4806	51	0.328143	4.07304e-27	1.32756e-24	AFR Subclass-IN ADARB2
ENSG00000114631	PODXL2	3	126629185	128672802	4600	14	0.0449555	0.000340798	0.00435865	AFR Subclass-IN ADARB2
ENSG00000187715	KBTBD12	3	126915232	128987671	4753	19	0.222017	1.4732e-17	1.68572e-15	AFR Subclass-IN ADARB2
ENSG00000163902	RPN1	3	127619969	129681075	4557	114	0.377151	5.51516e-32	3.48948e-29	AFR Subclass-IN ADARB2
ENSG00000075785	RAB7A	3	127693669	129825942	4576	18	0.0157878	0.0369676	0.260396	AFR Subclass-IN ADARB2
ENSG00000250608	ENSG00000250608	3	130325092	132381656	5230	41	0.0667591	1.27092e-05	0.000222276	AFR Subclass-IN ADARB2
ENSG00000138246	DNAJC13	3	131417502	133539032	5694	97	0.0259595	0.00735463	0.0667564	AFR Subclass-IN ADARB2
ENSG00000144868	TMEM108	3	132038391	134397775	5825	11	0.02488	0.00880638	0.0777165	AFR Subclass-IN ADARB2
ENSG00000242337	INHCAP	3	132661998	134754576	5146	42	0.0686961	1.04087e-05	0.000187846	AFR Subclass-IN ADARB2
ENSG00000163785	RYK	3	133065303	135250859	5268	19	0.136503	2.07239e-10	8.41156e-09	AFR Subclass-IN ADARB2
ENSG00000158163	DZIP1L	3	137061990	139115818	4019	5	0.313271	3.49874e-26	1.04535e-23	AFR Subclass-IN ADARB2
ENSG00000175110	MRPS22	3	138005806	140357223	4694	13	0.0192516	0.02233	0.17107	AFR Subclass-IN ADARB2
ENSG00000120756	PLS1	3	141596393	143713664	4500	28	0.0703045	7.18702e-06	0.000133975	AFR Subclass-IN ADARB2
ENSG00000188313	PLSCR1	3	145515180	147544856	4963	99	0.0675793	1.0729e-05	0.000192978	AFR Subclass-IN ADARB2
ENSG00000152601	MBNL1	3	151243828	153465780	4790	139	0.0257595	0.00770483	0.0693499	AFR Subclass-IN ADARB2
ENSG00000238755	LINC02006	3	152384934	154980186	5716	5	0.0173352	0.0287267	0.210767	AFR Subclass-IN ADARB2
ENSG00000243069	ARHGEF26-AS1	3	153024401	155121347	4561	50	0.0808185	1.21923e-06	2.71512e-05	AFR Subclass-IN ADARB2
ENSG00000114790	ARHGEF26	3	153121003	155257827	4544	60	0.1206	3.10004e-09	1.03232e-07	AFR Subclass-IN ADARB2
ENSG00000114805	PLCH1	3	154375580	156745071	4722	31	0.03436	0.0018294	0.0199362	AFR Subclass-IN ADARB2
ENSG00000243176	ENSG00000243176	3	156174201	158381265	4623	21	0.0187932	0.0214523	0.165287	AFR Subclass-IN ADARB2
ENSG00000197415	VEPH1	3	156259742	158533619	4792	33	0.0412945	0.000720294	0.0086564	AFR Subclass-IN ADARB2
ENSG00000178053	MLF1	3	157571163	159607252	4834	3	0.0144434	0.0436926	0.296503	AFR Subclass-IN ADARB2
ENSG00000163590	PPM1L	3	159755602	162078902	5733	103	0.0380424	0.00120804	0.0137499	AFR Subclass-IN ADARB2
ENSG00000114200	BCHE	3	164772904	166837462	5338	15	0.0183575	0.0238874	0.181321	AFR Subclass-IN ADARB2
ENSG00000075651	PLD1	3	170600404	172810950	4915	5	0.0209099	0.0167253	0.133653	AFR Subclass-IN ADARB2
ENSG00000075420	FNDC3B	3	171039578	173401669	5290	10	0.0734455	5.00163e-06	9.74593e-05	AFR Subclass-IN ADARB2
ENSG00000171109	MFN1	3	178347709	180394936	4801	10	0.0350545	0.00165841	0.0182204	AFR Subclass-IN ADARB2
ENSG00000284862	CCDC39-1	3	179602858	181684942	4335	46	0.021413	0.0155029	0.125093	AFR Subclass-IN ADARB2
ENSG00000053524	MCF2L2	3	182178041	184428778	4920	24	0.0512739	0.000141743	0.00196975	AFR Subclass-IN ADARB2
ENSG00000114796	KLHL24	3	182635610	184684519	4962	42	0.182909	3.64888e-14	2.59916e-12	AFR Subclass-IN ADARB2
ENSG00000114859	CLCN2	3	183346185	185361650	4934	92	0.0439428	0.000339815	0.00435125	AFR Subclass-IN ADARB2
ENSG00000073849	ST6GAL1	3	185930325	188078553	5156	11	0.0701251	6.45724e-06	0.00012271	AFR Subclass-IN ADARB2
ENSG00000090530	P3H2	3	188956728	191122437	5814	24	0.0709403	6.62148e-06	0.000125168	AFR Subclass-IN ADARB2
ENSG00000127249	ATP13A4	3	192398967	194593111	5684	30	0.018415	0.0249593	0.188262	AFR Subclass-IN ADARB2
ENSG00000184203	PPP1R2	3	194514428	196543386	5172	48	0.0176007	0.026614	0.198241	AFR Subclass-IN ADARB2
ENSG00000242086	MUC20-OT1	3	194658062	196739964	5212	161	0.191163	1.35999e-14	1.04486e-12	AFR Subclass-IN ADARB2
ENSG00000185485	SDHAP1	3	194959748	196990318	4774	63	0.0618182	2.3779e-05	0.00039168	AFR Subclass-IN ADARB2
ENSG00000214135	ENSG00000214135	3	196578213	198627906	3542	31	0.0487686	0.000228598	0.00301324	AFR Subclass-IN ADARB2
ENSG00000145016	RUBCN	3	196668867	198749727	3296	5	0.0324951	0.00288672	0.0296275	AFR Subclass-IN ADARB2
ENSG00000186001	LRCH3	3	196791226	198888436	2935	91	0.0144604	0.0468297	0.313442	AFR Subclass-IN ADARB2
ENSG00000250312	ZNF718	4	0	1202303	2455	18	0.224072	1.18893e-17	1.42091e-15	AFR Subclass-IN ADARB2
ENSG00000131127	ZNF141	4	0	1384868	3016	34	0.0242642	0.00823877	0.0732365	AFR Subclass-IN ADARB2
ENSG00000182903	ZNF721	4	0	1499156	3224	53	0.0142169	0.0480356	0.319524	AFR Subclass-IN ADARB2
ENSG00000133256	PDE6B	4	0	1670782	3795	61	0.270539	1.86408e-21	3.3983e-19	AFR Subclass-IN ADARB2
ENSG00000251652	ENSG00000251652	4	113639	2132977	4465	6	0.115699	4.56734e-09	1.47085e-07	AFR Subclass-IN ADARB2
ENSG00000109758	HGFAC	4	2441968	4449486	4477	53	0.0179013	0.0271358	0.201292	AFR Subclass-IN ADARB2
ENSG00000152953	STK32B	4	4051480	6500994	6928	78	0.024289	0.00959582	0.0836407	AFR Subclass-IN ADARB2
ENSG00000251580	LINC02482	4	5648695	7673965	6139	10	0.134085	1.96812e-10	8.07983e-09	AFR Subclass-IN ADARB2
ENSG00000287117	ENSG00000287117	4	8567474	10691786	4280	37	0.167191	1.25541e-12	7.18257e-11	AFR Subclass-IN ADARB2
ENSG00000109667	SLC2A9	4	8771153	11054936	4704	15	0.058681	4.45929e-05	0.000687165	AFR Subclass-IN ADARB2
ENSG00000163145	C1QTNF7	4	14339818	16446167	5104	19	0.276335	9.56501e-22	1.83716e-19	AFR Subclass-IN ADARB2
ENSG00000048342	CC2D2A	4	14469865	16601552	5021	6	0.0356431	0.00158586	0.0175489	AFR Subclass-IN ADARB2
ENSG00000047662	FAM184B	4	16629306	18781621	5180	7	0.0426602	0.000407023	0.00513842	AFR Subclass-IN ADARB2
ENSG00000185774	KCNIP4	4	19728606	22948772	8580	10	0.0307952	0.00370582	0.036839	AFR Subclass-IN ADARB2
ENSG00000038210	PI4K2B	4	24160663	26279204	4897	48	0.0664778	1.56806e-05	0.000269426	AFR Subclass-IN ADARB2
ENSG00000053900	ANAPC4	4	24377263	26418498	4663	19	0.0433956	0.000464277	0.00579323	AFR Subclass-IN ADARB2
ENSG00000174145	NWD2	4	36244743	38449463	6693	127	0.250465	2.16267e-19	3.06075e-17	AFR Subclass-IN ADARB2
ENSG00000078140	UBE2K	4	38698109	40782792	4734	7	0.0259431	0.00710772	0.0647887	AFR Subclass-IN ADARB2
ENSG00000121892	PDS5A	4	38822863	40977956	4784	11	0.0167056	0.0322462	0.232156	AFR Subclass-IN ADARB2
ENSG00000163697	APBB2	4	39810027	42216714	5473	24	0.128426	2.1201e-10	8.55798e-09	AFR Subclass-IN ADARB2
ENSG00000109133	TMEM33	4	40935129	42960803	5123	10	0.023195	0.0115727	0.0977727	AFR Subclass-IN ADARB2
ENSG00000014824	SLC30A9	4	40990502	43090461	5452	6	0.0726477	5.77288e-06	0.000110683	AFR Subclass-IN ADARB2
ENSG00000183783	KCTD8	4	43173903	45448809	5778	110	0.0314205	0.00337394	0.0340114	AFR Subclass-IN ADARB2
ENSG00000145248	SLC10A4	4	47483343	49489526	2925	83	0.0303821	0.00326669	0.0330214	AFR Subclass-IN ADARB2
ENSG00000072201	LNX1	4	52459301	54701405	5182	5	0.0192635	0.021102	0.162821	AFR Subclass-IN ADARB2
ENSG00000109220	CHIC2	4	53009789	55064605	4933	34	0.0315763	0.00264251	0.0274617	AFR Subclass-IN ADARB2
ENSG00000109265	CRACD	4	55049098	57330609	5685	3	0.0652782	4.97529e-06	9.71219e-05	AFR Subclass-IN ADARB2
ENSG00000250125	LINC02232	4	63914281	66024485	5891	69	0.0549406	3.18094e-05	0.000508383	AFR Subclass-IN ADARB2
ENSG00000250075	ENSG00000250075	4	66417305	68468251	4898	58	0.15006	1.40913e-11	6.8273e-10	AFR Subclass-IN ADARB2
ENSG00000033178	UBA6	4	66612652	68701155	4668	39	0.04521	0.00033352	0.00428595	AFR Subclass-IN ADARB2
ENSG00000248049	UBA6-AS1	4	66701209	69080952	5864	93	0.458677	1.97053e-41	4.23901e-38	AFR Subclass-IN ADARB2
ENSG00000250220	ENSG00000250220	4	72259209	74317953	4206	32	0.0871688	3.12819e-07	7.75272e-06	AFR Subclass-IN ADARB2
ENSG00000138769	CDKL2	4	74576496	76630716	5555	31	0.0429919	0.000540234	0.00665608	AFR Subclass-IN ADARB2
ENSG00000138668	HNRNPD	4	81352498	83374503	4451	10	0.0139504	0.049211	0.325331	AFR Subclass-IN ADARB2
ENSG00000145284	SCD5	4	81629539	83798796	4980	52	0.0682215	1.09477e-05	0.000196101	AFR Subclass-IN ADARB2
ENSG00000138639	ARHGAP24	4	84475150	87002668	5692	68	0.0716535	7.44122e-06	0.000138234	AFR Subclass-IN ADARB2
ENSG00000163629	PTPN13	4	85594315	87815171	5633	96	0.117547	9.8487e-10	3.65285e-08	AFR Subclass-IN ADARB2
ENSG00000163110	PDLIM5	4	93451857	95668227	5254	97	0.227893	1.36768e-17	1.599e-15	AFR Subclass-IN ADARB2
ENSG00000163116	STPG2	4	96184093	99143476	7291	3	0.0355661	0.00162826	0.0179259	AFR Subclass-IN ADARB2
ENSG00000164031	DNAJB14	4	98896248	100946618	4787	7	0.0161369	0.0369074	0.260142	AFR Subclass-IN ADARB2
ENSG00000138777	PPA2	4	104369077	106474067	4215	76	0.0814772	1.14113e-06	2.54646e-05	AFR Subclass-IN ADARB2
ENSG00000168743	NPNT	4	104894775	107004027	3874	48	0.0176674	0.0276636	0.204642	AFR Subclass-IN ADARB2
ENSG00000234492	RPL34-DT	4	107538190	109620460	3160	77	0.106167	1.70923e-08	5.03683e-07	AFR Subclass-IN ADARB2
ENSG00000198856	OSTC	4	107650585	109667820	3055	35	0.0185469	0.0239485	0.181657	AFR Subclass-IN ADARB2
ENSG00000188517	COL25A1	4	107808725	110302752	3913	91	0.135865	1.89799e-10	7.85183e-09	AFR Subclass-IN ADARB2
ENSG00000180245	RRH	4	108827972	110849123	3370	13	0.0277239	0.00569187	0.0536092	AFR Subclass-IN ADARB2
ENSG00000174720	LARP7	4	111637107	113657592	3942	46	0.0264952	0.00667854	0.0614495	AFR Subclass-IN ADARB2
ENSG00000145390	USP53	4	118212587	120295517	4702	75	0.0268969	0.00662374	0.0610496	AFR Subclass-IN ADARB2
ENSG00000250938	ENSG00000250938	4	119066958	121564789	6751	19	0.239248	2.10557e-18	2.69613e-16	AFR Subclass-IN ADARB2
ENSG00000138738	PRDM5	4	119684919	121922870	6086	12	0.0145432	0.047012	0.314466	AFR Subclass-IN ADARB2
ENSG00000145375	SPATA5	4	121923070	124319433	5667	24	0.0591937	3.62077e-05	0.000568225	AFR Subclass-IN ADARB2
ENSG00000151458	ANKRD50	4	123664048	125712732	5283	29	0.0142555	0.0434426	0.295179	AFR Subclass-IN ADARB2
ENSG00000164074	ABHD18	4	126965306	129039953	3886	77	0.131184	1.44113e-10	6.07872e-09	AFR Subclass-IN ADARB2
ENSG00000138709	LARP1B	4	127061286	129222931	4105	76	0.0229164	0.0114297	0.0968017	AFR Subclass-IN ADARB2
ENSG00000251432	LINC02615	4	127292751	129519398	4399	11	0.0217922	0.0112158	0.0955922	AFR Subclass-IN ADARB2
ENSG00000151466	SCLT1	4	127864921	130093600	5041	8	0.0178203	0.0274457	0.20317	AFR Subclass-IN ADARB2
ENSG00000251555	ENSG00000251555	4	130930031	132975952	4741	21	0.0181305	0.0257635	0.193353	AFR Subclass-IN ADARB2
ENSG00000251488	ENSG00000251488	4	131836772	133981677	5515	66	0.022483	0.0133825	0.110639	AFR Subclass-IN ADARB2
ENSG00000164136	IL15	4	140636583	142733987	4947	101	0.187361	3.16905e-14	2.27242e-12	AFR Subclass-IN ADARB2
ENSG00000250326	ENSG00000250326	4	141933195	144184861	4966	76	0.180005	9.69964e-14	6.48008e-12	AFR Subclass-IN ADARB2
ENSG00000164167	LSM6	4	145175703	147200000	4136	43	0.0328343	0.00239539	0.0252102	AFR Subclass-IN ADARB2
ENSG00000071205	ARHGAP10	4	146732063	149072776	4748	5	0.0148396	0.044954	0.303531	AFR Subclass-IN ADARB2
ENSG00000109686	SH3D19	4	150102751	152325605	3962	23	0.188311	1.37199e-14	1.04661e-12	AFR Subclass-IN ADARB2
ENSG00000164116	GUCY1A1	4	154666726	156737059	5538	4	0.0460192	0.000343085	0.00438268	AFR Subclass-IN ADARB2
ENSG00000171503	ETFDH	4	157671968	159710742	4660	58	0.243502	1.86194e-19	2.74342e-17	AFR Subclass-IN ADARB2
ENSG00000109756	RAPGEF2	4	158103013	160360174	5438	9	0.0302028	0.0039932	0.0392603	AFR Subclass-IN ADARB2
ENSG00000145439	CBR4	4	167863770	170010275	4803	28	0.0245055	0.00946163	0.082672	AFR Subclass-IN ADARB2
ENSG00000109576	AADAT	4	169060222	171091699	4930	57	0.0380023	0.000938041	0.0109908	AFR Subclass-IN ADARB2
ENSG00000174473	GALNTL6	4	170812254	174041559	8038	25	0.114282	5.78041e-09	1.84493e-07	AFR Subclass-IN ADARB2
ENSG00000245213	ENSG00000245213	4	172094868	174169652	4787	32	0.0486954	0.000197098	0.00264667	AFR Subclass-IN ADARB2
ENSG00000145451	GLRA3	4	173636920	175829247	4360	65	0.0693086	9.64079e-06	0.000175163	AFR Subclass-IN ADARB2
ENSG00000150627	WDR17	4	175065841	177182818	4651	34	0.0155819	0.0382301	0.267208	AFR Subclass-IN ADARB2
ENSG00000164306	PRIMPOL	4	183649667	185694963	5518	124	0.120342	2.72873e-09	9.34721e-08	AFR Subclass-IN ADARB2
ENSG00000109771	LRP2BP	4	184363872	186395924	5311	75	0.112859	5.35626e-09	1.71976e-07	AFR Subclass-IN ADARB2
ENSG00000205129	C4orf47	4	184426249	186449826	5348	9	0.131335	2.86959e-10	1.14316e-08	AFR Subclass-IN ADARB2
ENSG00000145476	CYP4V2	4	185191567	187213463	5350	35	0.130594	4.3109e-10	1.66792e-08	AFR Subclass-IN ADARB2
ENSG00000164344	KLKB1	4	185208979	187258471	5413	40	0.24616	5.31894e-19	7.33468e-17	AFR Subclass-IN ADARB2
ENSG00000245685	FRG1-DT	4	188764391	190940733	2999	7	0.0207419	0.0152657	0.123643	AFR Subclass-IN ADARB2
ENSG00000164366	CCDC127	5	0	1218153	2683	18	0.0736204	4.64969e-06	9.10966e-05	AFR Subclass-IN ADARB2
ENSG00000206077	ZDHHC11B	5	0	1784729	4279	76	0.0203979	0.0181286	0.143376	AFR Subclass-IN ADARB2
ENSG00000185986	SDHAP3	5	567495	2594620	5346	17	0.025669	0.00778056	0.0698154	AFR Subclass-IN ADARB2
ENSG00000188002	ENSG00000188002	5	598920	2634005	5376	5	0.154084	7.6104e-12	3.89983e-10	AFR Subclass-IN ADARB2
ENSG00000248994	ENSG00000248994	5	931064	3119926	6292	81	0.0890488	3.33309e-07	8.18508e-06	AFR Subclass-IN ADARB2
ENSG00000133398	MED10	5	5371874	7378571	5597	7	0.0322115	0.00301584	0.0307764	AFR Subclass-IN ADARB2
ENSG00000037474	NSUN2	5	5599239	7633291	5672	44	0.338365	7.88965e-28	2.92624e-25	AFR Subclass-IN ADARB2
ENSG00000250974	LINC02196	5	5839460	8219291	6534	82	0.11565	2.38814e-09	8.28608e-08	AFR Subclass-IN ADARB2
ENSG00000112902	SEMA5A	5	8035033	10546075	7045	19	0.0489471	0.000202808	0.00271996	AFR Subclass-IN ADARB2
ENSG00000183580	FBXL7	5	14500180	16939795	5792	25	0.0911665	1.19419e-07	3.16372e-06	AFR Subclass-IN ADARB2
ENSG00000249937	LINC02223	5	16684584	18955857	5772	16	0.341888	3.89741e-28	1.49716e-25	AFR Subclass-IN ADARB2
ENSG00000145526	CDH18	5	18471296	21575873	6529	61	0.0307651	0.00372607	0.0369873	AFR Subclass-IN ADARB2
ENSG00000183666	GUSBP1	5	20341833	22589372	3882	129	0.17761	3.09477e-14	2.24915e-12	AFR Subclass-IN ADARB2
ENSG00000154162	CDH12	5	20750673	23853344	6037	130	0.0457086	0.000381104	0.00483391	AFR Subclass-IN ADARB2
ENSG00000113361	CDH6	5	30193686	32329146	5143	64	0.115821	4.39436e-09	1.41939e-07	AFR Subclass-IN ADARB2
ENSG00000113389	NPR3	5	31689070	33791724	5242	10	0.0164622	0.0341137	0.243763	AFR Subclass-IN ADARB2
ENSG00000273294	C1QTNF3-AMACR	5	32987174	35124528	4889	25	0.0956473	1.28685e-07	3.3925e-06	AFR Subclass-IN ADARB2
ENSG00000215158	ENSG00000215158	5	33164698	35244796	4761	47	0.0453193	0.000357308	0.00455638	AFR Subclass-IN ADARB2
ENSG00000168724	DNAJC21	5	33929559	35958964	4516	55	0.0291026	0.00450919	0.0438525	AFR Subclass-IN ADARB2
ENSG00000285967	NIPBL-DT	5	35864425	37876700	4428	29	0.0537063	8.73828e-05	0.00126841	AFR Subclass-IN ADARB2
ENSG00000198865	CCDC152	5	41756818	43802439	4205	31	0.124871	1.45237e-09	5.2422e-08	AFR Subclass-IN ADARB2
ENSG00000251141	MRPS30-DT	5	43742420	45808777	1492	15	0.0158289	0.0378683	0.265177	AFR Subclass-IN ADARB2
ENSG00000185305	ARL15	5	52883942	55310582	6266	52	0.0758775	3.27075e-06	6.66291e-05	AFR Subclass-IN ADARB2
ENSG00000039123	MTREX	5	54307989	56425579	5529	20	0.0748556	3.00172e-06	6.16154e-05	AFR Subclass-IN ADARB2
ENSG00000067113	PLPP1	5	54424854	56534969	5560	15	0.0553591	8.60808e-05	0.0012512	AFR Subclass-IN ADARB2
ENSG00000250961	ENSG00000250961	5	56395060	58534504	5142	21	0.136699	1.60812e-10	6.7566e-09	AFR Subclass-IN ADARB2
ENSG00000249436	LINCR-0003	5	56574027	58619816	4735	17	0.102666	5.06196e-08	1.42158e-06	AFR Subclass-IN ADARB2
ENSG00000287709	ENSG00000287709	5	56650678	58679842	4647	35	0.105615	2.92976e-08	8.44838e-07	AFR Subclass-IN ADARB2
ENSG00000113448	PDE4D	5	57969038	61522120	7188	29	0.0146935	0.0452421	0.305094	AFR Subclass-IN ADARB2
ENSG00000251279	SMIM15-AS1	5	60162070	62232040	3636	25	0.024416	0.00939723	0.0823099	AFR Subclass-IN ADARB2
ENSG00000145734	BDP1	5	70455651	72567820	2499	36	0.034088	0.00204261	0.0218393	AFR Subclass-IN ADARB2
ENSG00000131844	MCCC2	5	70579531	72658706	2656	2	0.0508886	0.000151809	0.00209878	AFR Subclass-IN ADARB2
ENSG00000189045	ANKDD1B	5	74611182	76681773	4686	60	0.0242709	0.0100673	0.0871854	AFR Subclass-IN ADARB2
ENSG00000171530	TBCA	5	76691166	78868780	4796	36	0.152927	8.54113e-12	4.29292e-10	AFR Subclass-IN ADARB2
ENSG00000145685	LHFPL2	5	77485215	79770021	5115	39	0.0849625	5.64437e-07	1.33724e-05	AFR Subclass-IN ADARB2
ENSG00000164300	SERINC5	5	79111651	81256048	5080	95	0.0337944	0.0023893	0.0251707	AFR Subclass-IN ADARB2
ENSG00000113318	MSH3	5	79654652	81876815	5151	3	0.0401834	0.000890864	0.0104952	AFR Subclass-IN ADARB2
ENSG00000247572	CKMT2-AS1	5	80201341	82301565	4408	22	0.388208	4.45788e-33	3.19659e-30	AFR Subclass-IN ADARB2
ENSG00000152348	ATG10	5	80972023	83276857	4781	4	0.209281	1.26082e-16	1.27938e-14	AFR Subclass-IN ADARB2
ENSG00000186468	RPS23	5	81273320	83278396	4154	8	0.0171099	0.0306513	0.22261	AFR Subclass-IN ADARB2
ENSG00000205464	ATP6AP1L	5	81279462	83386977	4364	59	0.267619	6.88562e-21	1.15721e-18	AFR Subclass-IN ADARB2
ENSG00000145681	HAPLN1	5	82637805	84720855	4339	38	0.016949	0.0288671	0.211365	AFR Subclass-IN ADARB2
ENSG00000134480	CCNH	5	86318416	88412930	3735	133	0.0175809	0.0269865	0.200322	AFR Subclass-IN ADARB2
ENSG00000249362	LINC02488	5	86662040	88705337	3279	12	0.0380539	0.00116776	0.0133056	AFR Subclass-IN ADARB2
ENSG00000248708	LINC02144	5	86665345	88733269	3306	31	0.0272462	0.00605236	0.056608	AFR Subclass-IN ADARB2
ENSG00000287862	ENSG00000287862	5	86863703	89144455	3423	47	0.159891	2.18945e-12	1.2202e-10	AFR Subclass-IN ADARB2
ENSG00000250049	ENSG00000250049	5	91082597	93479426	4589	12	0.0658289	1.61834e-05	0.000276738	AFR Subclass-IN ADARB2
ENSG00000153113	CAST	5	95525267	97779595	5380	4	0.0847722	8.42262e-07	1.91936e-05	AFR Subclass-IN ADARB2
ENSG00000247121	ENSG00000247121	5	95814028	97935809	5383	3	0.0154156	0.0407735	0.281308	AFR Subclass-IN ADARB2
ENSG00000248489	LINC02062	5	97929171	99995013	5073	32	0.1597	4.03201e-12	2.19032e-10	AFR Subclass-IN ADARB2
ENSG00000145743	FBXL17	5	106859035	109382098	6441	10	0.0143759	0.0490455	0.324636	AFR Subclass-IN ADARB2
ENSG00000186952	TMEM232	5	109289233	111738956	6182	88	0.0999741	6.06058e-08	1.6672e-06	AFR Subclass-IN ADARB2
ENSG00000134987	WDR36	5	110091716	112130502	5258	19	0.0755292	2.21557e-06	4.71895e-05	AFR Subclass-IN ADARB2
ENSG00000246859	STARD4-AS1	5	110510396	112739726	5832	19	0.0313486	0.0032696	0.0330214	AFR Subclass-IN ADARB2
ENSG00000171444	MCC	5	112022099	114488823	7089	40	0.0343761	0.00199598	0.0214473	AFR Subclass-IN ADARB2
ENSG00000152503	TRIM36	5	114124762	116180546	6129	26	0.135095	2.0119e-10	8.22812e-09	AFR Subclass-IN ADARB2
ENSG00000169570	DTWD2	5	117836074	119988547	5739	15	0.0262128	0.00755228	0.0681479	AFR Subclass-IN ADARB2
ENSG00000249494	ENSG00000249494	5	118006347	120070902	5556	33	0.0737183	4.37334e-06	8.63113e-05	AFR Subclass-IN ADARB2
ENSG00000251293	ENSG00000251293	5	119245448	121333502	5826	30	0.0274809	0.00569703	0.0536109	AFR Subclass-IN ADARB2
ENSG00000168944	CEP120	5	122344890	124423592	4782	27	0.030631	0.00375454	0.0371859	AFR Subclass-IN ADARB2
ENSG00000248752	ENSG00000248752	5	124333369	127368755	8159	9	0.0684092	1.23633e-05	0.000218	AFR Subclass-IN ADARB2
ENSG00000164904	ALDH7A1	5	125531200	127595362	5587	22	0.058778	4.72592e-05	0.000725136	AFR Subclass-IN ADARB2
ENSG00000173926	MARCHF3	5	125867714	128030558	5558	14	0.0231584	0.011166	0.0954699	AFR Subclass-IN ADARB2
ENSG00000145794	MEGF10	5	126290796	128465737	4889	17	0.0232738	0.0114001	0.0967028	AFR Subclass-IN ADARB2
ENSG00000230561	CCDC192	5	126703391	128941507	5040	28	0.0447043	0.000335731	0.00430921	AFR Subclass-IN ADARB2
ENSG00000245937	LINC01184	5	126939152	129083172	4830	127	0.0223913	0.0132791	0.110039	AFR Subclass-IN ADARB2
ENSG00000138829	FBN2	5	127257909	129659185	5670	21	0.390526	1.15648e-33	9.56852e-31	AFR Subclass-IN ADARB2
ENSG00000113396	SLC27A6	5	127538013	130033642	5052	50	0.291262	2.11612e-23	5.17295e-21	AFR Subclass-IN ADARB2
ENSG00000145808	ADAMTS19	5	128460281	130738683	3273	52	0.0250281	0.0085301	0.0757011	AFR Subclass-IN ADARB2
ENSG00000251680	ENSG00000251680	5	128500361	130905917	3187	26	0.0456466	0.000390078	0.00493609	AFR Subclass-IN ADARB2
ENSG00000233006	MIR3936HG	5	131311285	133370170	1438	17	0.0333814	0.00249187	0.0260219	AFR Subclass-IN ADARB2
ENSG00000283782	ENSG00000283782	5	131410832	133646079	2057	32	0.0352342	0.00162408	0.0179102	AFR Subclass-IN ADARB2
ENSG00000113621	TXNDC15	5	133874371	135901635	4253	5	0.185364	3.12525e-14	2.25605e-12	AFR Subclass-IN ADARB2
ENSG00000145832	SLC25A48	5	134579202	136889770	5096	88	0.410503	6.61449e-36	7.11455e-33	AFR Subclass-IN ADARB2
ENSG00000078795	PKD2L2	5	136887968	138942747	3653	17	0.0714971	7.61293e-06	0.000140937	AFR Subclass-IN ADARB2
ENSG00000132563	REEP2	5	137439057	139446969	3134	46	0.0368786	0.00130361	0.0146978	AFR Subclass-IN ADARB2
ENSG00000131495	NDUFA2	5	139638740	141647771	3367	4	0.0503687	0.000144363	0.00200098	AFR Subclass-IN ADARB2
ENSG00000170445	HARS1	5	139673035	141691537	3412	7	0.0230533	0.0117817	0.0993133	AFR Subclass-IN ADARB2
ENSG00000280029	ENSG00000280029	5	140136683	142245380	4045	227	0.0402	0.00087128	0.0102758	AFR Subclass-IN ADARB2
ENSG00000251031	ENSG00000251031	5	143856890	146228982	5658	41	0.0540281	8.59469e-05	0.00125094	AFR Subclass-IN ADARB2
ENSG00000250842	ENSG00000250842	5	144337932	146381670	4740	87	0.0677157	1.14965e-05	0.000204391	AFR Subclass-IN ADARB2
ENSG00000186314	PRELID2	5	144471799	146835369	5416	77	0.154986	5.00208e-12	2.65036e-10	AFR Subclass-IN ADARB2
ENSG00000113140	SPARC	5	150661096	152686975	5589	10	0.0290771	0.00391385	0.0386215	AFR Subclass-IN ADARB2
ENSG00000249484	LINC01470	5	151618965	154223543	6003	26	0.0836364	7.86826e-07	1.81612e-05	AFR Subclass-IN ADARB2
ENSG00000037749	MFAP3	5	153038959	155220478	4816	16	0.0362724	0.00153565	0.0170811	AFR Subclass-IN ADARB2
ENSG00000164574	GALNT10	5	153190730	155420984	4881	15	0.0185883	0.0226766	0.173231	AFR Subclass-IN ADARB2
ENSG00000253693	ENSG00000253693	5	164349030	166778689	5442	32	0.0175532	0.0287695	0.210937	AFR Subclass-IN ADARB2
ENSG00000170091	NSG2	5	173045706	175243501	5469	22	0.0882448	4.66723e-07	1.12558e-05	AFR Subclass-IN ADARB2
ENSG00000113763	UNC5A	5	175810519	177880898	2838	14	0.0407189	0.000753683	0.00899735	AFR Subclass-IN ADARB2
ENSG00000246596	ENSG00000246596	5	176619059	178672209	3764	28	0.116585	2.98631e-09	1.00818e-07	AFR Subclass-IN ADARB2
ENSG00000170074	FAM153A	5	176707981	178783398	3845	16	0.181229	4.52359e-14	3.13908e-12	AFR Subclass-IN ADARB2
ENSG00000204677	FAM153CP	5	177006348	179086529	4381	31	0.0490458	0.000196587	0.00264311	AFR Subclass-IN ADARB2
ENSG00000175309	PHYKPL	5	177208471	179232802	4589	36	0.0324606	0.00260819	0.0271312	AFR Subclass-IN ADARB2
ENSG00000197226	TBC1D9B	5	178862066	180907897	5530	7	0.0548594	6.07009e-05	0.000914424	AFR Subclass-IN ADARB2
ENSG00000131459	GFPT2	5	179300698	181353336	4984	35	0.114318	6.77755e-09	2.13082e-07	AFR Subclass-IN ADARB2
ENSG00000170542	SERPINB9	6	1887270	3903309	5160	31	0.0796989	1.25205e-06	2.771e-05	AFR Subclass-IN ADARB2
ENSG00000124588	NQO2	6	1987987	4019755	5063	23	0.0646323	1.99328e-05	0.000335409	AFR Subclass-IN ADARB2
ENSG00000288612	ENSG00000288612	6	2023472	4027426	4962	7	0.234458	6.01978e-18	7.35782e-16	AFR Subclass-IN ADARB2
ENSG00000137275	RIPK1	6	2063824	4115187	4983	25	0.0420894	0.000580403	0.00709411	AFR Subclass-IN ADARB2
ENSG00000228793	ENSG00000228793	6	2585101	4720081	4802	32	0.138846	1.36256e-10	5.76994e-09	AFR Subclass-IN ADARB2
ENSG00000145982	FARS2	6	4261044	6829192	5811	4	0.0592686	4.78027e-05	0.000731389	AFR Subclass-IN ADARB2
ENSG00000285219	HULC	6	7435568	10294133	7279	58	0.124724	1.04821e-09	3.84796e-08	AFR Subclass-IN ADARB2
ENSG00000111843	TMEM14C	6	9722915	11731129	4986	7	0.0993022	6.6377e-08	1.81122e-06	AFR Subclass-IN ADARB2
ENSG00000153157	SYCP2L	6	9886831	11979320	5163	16	0.0320733	0.00266807	0.0276472	AFR Subclass-IN ADARB2
ENSG00000247925	ENSG00000247925	6	10173452	12259099	5001	33	0.107921	1.81288e-08	5.31318e-07	AFR Subclass-IN ADARB2
ENSG00000111859	NEDD9	6	10183298	12382348	5272	41	0.0747629	4.53067e-06	8.89267e-05	AFR Subclass-IN ADARB2
ENSG00000272168	CASC15	6	20664185	23654455	7468	53	0.0525838	0.000123643	0.00173165	AFR Subclass-IN ADARB2
ENSG00000260455	NBAT1	6	21133205	23147193	4806	49	0.0256624	0.00765545	0.069021	AFR Subclass-IN ADARB2
ENSG00000168405	CMAHP	6	24061626	26452263	3669	31	0.0878519	4.99099e-07	1.19031e-05	AFR Subclass-IN ADARB2
ENSG00000079691	CARMIL1	6	24279078	26620530	3130	37	0.203904	5.93914e-16	5.45995e-14	AFR Subclass-IN ADARB2
ENSG00000270800	RPS10-NUDT3	6	33284887	35426071	4568	1	0.0240381	0.00954746	0.0833543	AFR Subclass-IN ADARB2
ENSG00000246982	ENSG00000246982	6	35146698	37197205	4394	9	0.0237948	0.0101109	0.0874922	AFR Subclass-IN ADARB2
ENSG00000112130	RNF8	6	36353979	38394734	4899	4	0.144589	2.84114e-11	1.29488e-09	AFR Subclass-IN ADARB2
ENSG00000156639	ZFAND3	6	36819727	39154624	5687	18	0.100316	8.10335e-08	2.16277e-06	AFR Subclass-IN ADARB2
ENSG00000183826	BTBD9	6	37168451	39640148	6003	73	0.0857967	6.08698e-07	1.43578e-05	AFR Subclass-IN ADARB2
ENSG00000164627	KIF6	6	38329990	40725408	5999	13	0.11294	3.44198e-09	1.13217e-07	AFR Subclass-IN ADARB2
ENSG00000112576	CCND3	6	40934934	43050357	4504	14	0.0565498	5.42228e-05	0.000823758	AFR Subclass-IN ADARB2
ENSG00000137171	KLC4	6	42040777	44075095	3973	2	0.0278711	0.00587824	0.0552678	AFR Subclass-IN ADARB2
ENSG00000146216	TTBK1	6	42243481	44288258	3943	19	0.0150516	0.0423219	0.289209	AFR Subclass-IN ADARB2
ENSG00000172426	RSPH9	6	42645036	44672600	4200	59	0.083343	8.55953e-07	1.94233e-05	AFR Subclass-IN ADARB2
ENSG00000180113	TDRD6	6	45687875	47704319	4577	20	0.16381	1.03422e-12	6.01298e-11	AFR Subclass-IN ADARB2
ENSG00000001084	GCLC	6	52497341	54616970	5284	71	0.0212429	0.0155888	0.125692	AFR Subclass-IN ADARB2
ENSG00000137252	HCRTR2	6	54106460	56282617	6456	96	0.0615951	3.49271e-05	0.000552465	AFR Subclass-IN ADARB2
ENSG00000124749	COL21A1	6	55056590	57394094	5636	6	0.0273125	0.00605993	0.0566296	AFR Subclass-IN ADARB2
ENSG00000135298	ADGRB3	6	67635282	70390571	5989	13	0.0560709	7.00801e-05	0.00104838	AFR Subclass-IN ADARB2
ENSG00000154079	SDHAF4	6	69566917	71589569	4390	6	0.0155674	0.0367134	0.259175	AFR Subclass-IN ADARB2
ENSG00000135314	KHDC1	6	72241314	74310365	3893	25	0.0154997	0.0386707	0.26959	AFR Subclass-IN ADARB2
ENSG00000111799	COL12A1	6	74084326	76206267	4245	48	0.0189728	0.0215812	0.166161	AFR Subclass-IN ADARB2
ENSG00000146243	IRAK1BP1	6	77867551	79946440	5548	22	0.0152268	0.040854	0.281683	AFR Subclass-IN ADARB2
ENSG00000135338	LCA5	6	78484991	80537458	5539	41	0.0213	0.0145143	0.118269	AFR Subclass-IN ADARB2
ENSG00000083123	BCKDHB	6	79106647	81346270	6435	12	0.04903	0.000203095	0.00272041	AFR Subclass-IN ADARB2
ENSG00000065609	SNAP91	6	82552880	84709691	5145	13	0.0243377	0.00965906	0.0839199	AFR Subclass-IN ADARB2
ENSG00000135324	MRAP2	6	83033772	85090881	4934	92	0.15211	8.85013e-12	4.40704e-10	AFR Subclass-IN ADARB2
ENSG00000135315	CEP162	6	83124241	85227643	5278	39	0.0493791	0.000206646	0.00276454	AFR Subclass-IN ADARB2
ENSG00000111850	SMIM8	6	86322583	88399749	4991	114	0.133311	3.87452e-10	1.51543e-08	AFR Subclass-IN ADARB2
ENSG00000146282	RARS2	6	86513938	88589987	4955	7	0.0217936	0.0133001	0.110128	AFR Subclass-IN ADARB2
ENSG00000135336	ORC3	6	86590067	88667453	4982	58	0.0382944	0.0011525	0.0131456	AFR Subclass-IN ADARB2
ENSG00000234426	ENSG00000234426	6	87177804	89442928	5488	18	0.0389408	0.000968456	0.0113225	AFR Subclass-IN ADARB2
ENSG00000288009	ENSG00000288009	6	88130887	90145985	4284	23	0.055297	7.5389e-05	0.00112155	AFR Subclass-IN ADARB2
ENSG00000287683	ENSG00000287683	6	92416951	94677954	6627	16	0.188105	3.0561e-14	2.23824e-12	AFR Subclass-IN ADARB2
ENSG00000172461	FUT9	6	95015974	97215612	4678	54	0.0707488	8.33319e-06	0.000152955	AFR Subclass-IN ADARB2
ENSG00000233797	UFL1-AS1	6	95199840	97521717	4933	64	0.0595301	4.24968e-05	0.000658638	AFR Subclass-IN ADARB2
ENSG00000014123	UFL1	6	95521595	97555276	4463	14	0.0460356	0.000300621	0.00388639	AFR Subclass-IN ADARB2
ENSG00000112218	GPR63	6	95794125	97837477	4372	9	0.0477391	0.000259147	0.00338275	AFR Subclass-IN ADARB2
ENSG00000123545	NDUFAF4	6	95889315	97897891	4257	25	0.0172678	0.0277516	0.205152	AFR Subclass-IN ADARB2
ENSG00000279170	TSTD3	6	98520976	100589899	3643	36	0.0160166	0.0349008	0.247948	AFR Subclass-IN ADARB2
ENSG00000112249	ASCC3	6	99508194	101881372	4798	49	0.119736	2.16165e-09	7.52451e-08	AFR Subclass-IN ADARB2
ENSG00000286084	ENSG00000286084	6	104403207	106588802	4398	8	0.0506853	0.000160967	0.00221119	AFR Subclass-IN ADARB2
ENSG00000183137	CEP57L1	6	108095110	110174418	4503	8	0.0337832	0.00236224	0.02491	AFR Subclass-IN ADARB2
ENSG00000231889	TRAF3IP2-AS1	6	110483511	112598302	4142	78	0.130849	2.97266e-10	1.17985e-08	AFR Subclass-IN ADARB2
ENSG00000287097	ENSG00000287097	6	113822994	116002280	4797	17	0.209789	4.84001e-16	4.52688e-14	AFR Subclass-IN ADARB2
ENSG00000183807	FAM162B	6	115752197	117765719	4027	6	0.0296033	0.00426481	0.0417459	AFR Subclass-IN ADARB2
ENSG00000111860	CEP85L	6	117460772	119710075	5209	9	0.0192868	0.0209006	0.161615	AFR Subclass-IN ADARB2
ENSG00000111877	MCM9	6	117813442	119935162	5014	2	0.0184638	0.0242437	0.183507	AFR Subclass-IN ADARB2
ENSG00000146350	TBC1D32	6	120079494	122334745	5601	21	0.0896646	3.01755e-07	7.51492e-06	AFR Subclass-IN ADARB2
ENSG00000111907	TPD52L1	6	124119049	126264407	4380	6	0.0225769	0.0118615	0.0998476	AFR Subclass-IN ADARB2
ENSG00000111906	HDDC2	6	124219962	126302078	4232	14	0.0395417	0.000729144	0.00874323	AFR Subclass-IN ADARB2
ENSG00000164483	SAMD3	6	129144315	131365425	5468	51	0.162618	1.95774e-13	1.23143e-11	AFR Subclass-IN ADARB2
ENSG00000164484	TMEM200A	6	129366017	131443067	5330	4	0.223051	1.42647e-17	1.6498e-15	AFR Subclass-IN ADARB2
ENSG00000227220	ENSG00000227220	6	130950946	133077393	5650	43	0.0210059	0.0164289	0.131676	AFR Subclass-IN ADARB2
ENSG00000232310	ENSG00000232310	6	133520163	135689399	4959	9	0.0865528	4.8009e-07	1.15264e-05	AFR Subclass-IN ADARB2
ENSG00000118514	ALDH8A1	6	133917393	135950115	4460	15	0.170128	4.07467e-13	2.50441e-11	AFR Subclass-IN ADARB2
ENSG00000112339	HBS1L	6	133960378	136103056	4641	23	0.0752076	2.43241e-06	5.16035e-05	AFR Subclass-IN ADARB2
ENSG00000135541	AHI1	6	134283407	136498434	4565	63	0.114268	5.7184e-09	1.83057e-07	AFR Subclass-IN ADARB2
ENSG00000112406	HECA	6	138135080	140180802	3439	18	0.0248216	0.0087746	0.0776148	AFR Subclass-IN ADARB2
ENSG00000235652	FBXO30-DT	6	144799409	146887430	4583	47	0.0268989	0.00607349	0.0566578	AFR Subclass-IN ADARB2
ENSG00000203727	SAMD5	6	146508690	148737547	5390	25	0.127046	9.46215e-10	3.53385e-08	AFR Subclass-IN ADARB2
ENSG00000227681	ENSG00000227681	6	146660703	148953937	5679	38	0.0910236	3.00764e-07	7.51492e-06	AFR Subclass-IN ADARB2
ENSG00000111961	SASH1	6	147272304	149552048	6140	29	0.031874	0.00315788	0.0321041	AFR Subclass-IN ADARB2
ENSG00000186625	KATNA1	6	148594873	150648972	6040	51	0.0829744	1.2393e-06	2.75412e-05	AFR Subclass-IN ADARB2
ENSG00000131018	SYNE1	6	151121687	153637801	6389	96	0.10022	7.79957e-08	2.08687e-06	AFR Subclass-IN ADARB2
ENSG00000287092	ENSG00000287092	6	154911195	157397589	5574	8	0.0384598	0.00112711	0.0128696	AFR Subclass-IN ADARB2
ENSG00000130363	RSPH3	6	157972871	160000202	5570	96	0.0315535	0.00293234	0.0300097	AFR Subclass-IN ADARB2
ENSG00000271913	TAGAP-AS1	6	157988178	160088114	5726	15	0.0867489	5.44334e-07	1.29246e-05	AFR Subclass-IN ADARB2
ENSG00000286533	ENSG00000286533	6	158468601	160662627	6028	45	0.0531169	0.0001092	0.00154546	AFR Subclass-IN ADARB2
ENSG00000287558	ENSG00000287558	6	159742509	161767490	5438	24	0.213309	2.24659e-16	2.19676e-14	AFR Subclass-IN ADARB2
ENSG00000198818	SFT2D1	6	165319728	167342576	5525	6	0.0779414	2.50342e-06	5.26944e-05	AFR Subclass-IN ADARB2
ENSG00000227598	ENSG00000227598	6	165969626	167999065	5008	29	0.0265466	0.00600573	0.0562697	AFR Subclass-IN ADARB2
ENSG00000130023	ERMARD	6	168751622	170781600	5327	27	0.0247467	0.00945644	0.082672	AFR Subclass-IN ADARB2
ENSG00000008018	PSMB1	6	169535120	171553307	2818	7	0.0302921	0.00398816	0.0392532	AFR Subclass-IN ADARB2
ENSG00000112592	TBP	6	169554302	171572870	2758	28	0.0253465	0.0077825	0.0698154	AFR Subclass-IN ADARB2
ENSG00000164880	INTS1	7	470277	2504389	5376	83	0.0181279	0.0260513	0.194952	AFR Subclass-IN ADARB2
ENSG00000106266	SNX8	7	1251770	3354318	6307	18	0.211708	2.05183e-16	2.02472e-14	AFR Subclass-IN ADARB2
ENSG00000228334	ENSG00000228334	7	2083252	4118049	6546	171	0.0910324	3.41847e-07	8.37563e-06	AFR Subclass-IN ADARB2
ENSG00000217455	ENSG00000217455	7	2140234	4174654	6607	72	0.261182	7.86357e-21	1.30124e-18	AFR Subclass-IN ADARB2
ENSG00000136297	MMD2	7	3905989	5959213	5790	62	0.0579371	5.56643e-05	0.000844464	AFR Subclass-IN ADARB2
ENSG00000011275	RNF216	7	4620047	6781696	5157	42	0.0176806	0.0287903	0.210946	AFR Subclass-IN ADARB2
ENSG00000122674	CCZ1	7	4898725	6926550	4441	52	0.0155376	0.0375745	0.26369	AFR Subclass-IN ADARB2
ENSG00000146574	CCZ1B	7	5794134	7826770	4867	36	0.14302	6.80576e-11	2.97572e-09	AFR Subclass-IN ADARB2
ENSG00000215018	COL28A1	7	6356203	8535873	5554	25	0.10918	1.22607e-08	3.73586e-07	AFR Subclass-IN ADARB2
ENSG00000164654	MIOS	7	6566875	8608932	5209	126	0.0293544	0.00450319	0.0438525	AFR Subclass-IN ADARB2
ENSG00000005108	THSD7A	7	10370365	12832198	8228	59	0.0581556	2.87438e-05	0.000465616	AFR Subclass-IN ADARB2
ENSG00000136267	DGKB	7	13145049	15974777	7765	21	0.030749	0.00337812	0.0340216	AFR Subclass-IN ADARB2
ENSG00000286376	ENSG00000286376	7	14736373	16796370	5889	9	0.048973	0.00021723	0.00288104	AFR Subclass-IN ADARB2
ENSG00000237773	ENSG00000237773	7	15970320	18299368	5759	87	0.0164138	0.0328237	0.236155	AFR Subclass-IN ADARB2
ENSG00000173452	TMEM196	7	18719315	20773617	5430	30	0.0646093	1.39949e-05	0.000243181	AFR Subclass-IN ADARB2
ENSG00000243004	ENSG00000243004	7	18918981	21140453	5814	14	0.103733	4.13446e-08	1.17646e-06	AFR Subclass-IN ADARB2
ENSG00000136243	NUP42	7	22181841	24201011	4745	8	0.0433084	0.000513931	0.00636115	AFR Subclass-IN ADARB2
ENSG00000196335	STK31	7	22710203	24832513	5169	10	0.0342154	0.00213623	0.0227764	AFR Subclass-IN ADARB2
ENSG00000228944	ENSG00000228944	7	23196662	25255719	5119	19	0.113277	8.99563e-09	2.78037e-07	AFR Subclass-IN ADARB2
ENSG00000287523	ENSG00000287523	7	23318094	25445128	5306	56	0.281119	1.60391e-22	3.52074e-20	AFR Subclass-IN ADARB2
ENSG00000214870	ENSG00000214870	7	25398593	27497595	4523	78	0.293792	8.93087e-24	2.28715e-21	AFR Subclass-IN ADARB2
ENSG00000005020	SKAP2	7	25667068	27995239	4964	63	0.0331971	0.0021986	0.0233908	AFR Subclass-IN ADARB2
ENSG00000234336	JAZF1-AS1	7	27180322	29243917	4736	73	0.22333	3.91388e-17	4.20977e-15	AFR Subclass-IN ADARB2
ENSG00000225264	ZNRF2P2	7	28598795	30685255	4268	50	0.112383	1.46004e-09	5.25224e-08	AFR Subclass-IN ADARB2
ENSG00000281039	ENSG00000281039	7	29497077	31550761	4242	22	0.0849224	4.75609e-07	1.14444e-05	AFR Subclass-IN ADARB2
ENSG00000196295	GARS1-DT	7	29516309	31595286	4253	27	0.401083	2.78357e-34	2.72183e-31	AFR Subclass-IN ADARB2
ENSG00000229358	DPY19L1P1	7	31580949	33761787	5507	9	0.0310073	0.00338788	0.0340243	AFR Subclass-IN ADARB2
ENSG00000231952	DPY19L1P2	7	31812757	33838570	5107	13	0.0870316	6.18794e-07	1.45005e-05	AFR Subclass-IN ADARB2
ENSG00000164619	BMPER	7	32904308	35156427	4563	67	0.0206124	0.0176503	0.140108	AFR Subclass-IN ADARB2
ENSG00000287249	ENSG00000287249	7	34036836	36125012	4294	16	0.0146809	0.0458885	0.308234	AFR Subclass-IN ADARB2
ENSG00000164542	KIAA0895	7	35324152	37390125	4532	54	0.0310086	0.00360884	0.036075	AFR Subclass-IN ADARB2
ENSG00000106483	SFRP4	7	36905932	39025695	5067	33	0.0159452	0.0338792	0.242613	AFR Subclass-IN ADARB2
ENSG00000106536	POU6F2	7	37977909	40493095	5358	40	0.154299	5.56187e-12	2.91822e-10	AFR Subclass-IN ADARB2
ENSG00000232006	ENSG00000232006	7	41954135	44113931	4618	35	0.0512046	0.000137413	0.00191204	AFR Subclass-IN ADARB2
ENSG00000158683	PKD1L1	7	46740202	48948466	6275	14	0.197025	2.5637e-15	2.15431e-13	AFR Subclass-IN ADARB2
ENSG00000132436	FIGNL1	7	49444128	51542535	5122	106	0.145967	2.33772e-11	1.07455e-09	AFR Subclass-IN ADARB2
ENSG00000106078	COBL	7	50016212	52316818	6217	61	0.0621161	2.12426e-05	0.000355895	AFR Subclass-IN ADARB2
ENSG00000285741	ENSG00000285741	7	50471717	52729716	6888	24	0.0752801	3.29935e-06	6.69662e-05	AFR Subclass-IN ADARB2
ENSG00000169902	TPST1	7	65205317	67420543	849	17	0.0291759	0.00444438	0.0433397	AFR Subclass-IN ADARB2
ENSG00000106610	STAG3L4	7	66302621	68362950	3927	46	0.0443011	0.000425475	0.00535252	AFR Subclass-IN ADARB2
ENSG00000106133	NSUN5P2	7	71947581	73954790	2749	23	0.0509591	0.000154799	0.00213737	AFR Subclass-IN ADARB2
ENSG00000274570	SPDYE10P	7	72104201	74116876	2524	14	0.0243408	0.00870707	0.0770809	AFR Subclass-IN ADARB2
ENSG00000205583	STAG3L1	7	74359194	76395383	2635	4	0.0450955	0.000339003	0.00434603	AFR Subclass-IN ADARB2
ENSG00000205485	ENSG00000205485	7	75549360	77627982	3248	74	0.15497	7.43608e-12	3.84531e-10	AFR Subclass-IN ADARB2
ENSG00000146707	POMZP3	7	75609986	77627279	3138	28	0.130091	6.60683e-10	2.51106e-08	AFR Subclass-IN ADARB2
ENSG00000135205	CCDC146	7	76122434	78329533	3276	6	0.0144308	0.0479861	0.319524	AFR Subclass-IN ADARB2
ENSG00000186088	GSAP	7	76310751	78416349	3091	3	0.0912613	6.39291e-08	1.74967e-06	AFR Subclass-IN ADARB2
ENSG00000127947	PTPN12	7	76537295	78640069	3351	17	0.0487755	0.000213043	0.00283287	AFR Subclass-IN ADARB2
ENSG00000127955	GNAI1	7	78768028	81226181	5412	31	0.0436192	0.000478513	0.0059583	AFR Subclass-IN ADARB2
ENSG00000232667	ENSG00000232667	7	79312574	81391474	4810	5	0.0419939	0.000550335	0.00675731	AFR Subclass-IN ADARB2
ENSG00000135218	CD36	7	79369575	81679277	5248	24	0.0921952	2.33441e-07	5.93591e-06	AFR Subclass-IN ADARB2
ENSG00000075223	SEMA3C	7	79742538	81922359	4627	17	0.314443	9.79752e-26	2.84817e-23	AFR Subclass-IN ADARB2
ENSG00000233073	GRM3-AS1	7	85782357	87803409	4621	34	0.0143458	0.0460277	0.308681	AFR Subclass-IN ADARB2
ENSG00000008277	ADAM22	7	86934143	89202889	4604	55	0.0219152	0.0137152	0.11244	AFR Subclass-IN ADARB2
ENSG00000228113	ENSG00000228113	7	87219359	89304367	4226	70	0.0356488	0.00163765	0.0180108	AFR Subclass-IN ADARB2
ENSG00000157214	STEAP2	7	89167590	91238137	4563	14	0.067461	1.38171e-05	0.000240481	AFR Subclass-IN ADARB2
ENSG00000058091	CDK14	7	89466424	92210590	5538	53	0.0855801	7.97549e-07	1.833e-05	AFR Subclass-IN ADARB2
ENSG00000243144	ENSG00000243144	7	90311368	92515427	4065	25	0.0141617	0.0485104	0.322085	AFR Subclass-IN ADARB2
ENSG00000127989	MTERF1	7	90692008	92880702	3591	29	0.026917	0.00625565	0.058005	AFR Subclass-IN ADARB2
ENSG00000157259	GATAD1	7	91447482	93460075	2993	9	0.014592	0.0433295	0.294597	AFR Subclass-IN ADARB2
ENSG00000244055	ENSG00000244055	7	91457564	93495601	3042	9	0.024104	0.00963373	0.0837675	AFR Subclass-IN ADARB2
ENSG00000158560	DYNC1I1	7	94772506	97110322	4826	45	0.0250114	0.00861708	0.076347	AFR Subclass-IN ADARB2
ENSG00000214300	SPDYE3	7	99307702	101322196	3584	66	0.0995613	6.65147e-08	1.81122e-06	AFR Subclass-IN ADARB2
ENSG00000085514	PILRA	7	99367530	101400096	3819	10	0.0145437	0.0477626	0.318299	AFR Subclass-IN ADARB2
ENSG00000205238	SPDYE2	7	101551232	103562308	3880	106	0.027992	0.00506867	0.0488081	AFR Subclass-IN ADARB2
ENSG00000170629	DPY19L2P2	7	102175133	104280410	4181	69	0.0486284	0.000233167	0.00306594	AFR Subclass-IN ADARB2
ENSG00000189056	RELN	7	102471381	104989658	5294	47	0.046956	0.000287795	0.00372954	AFR Subclass-IN ADARB2
ENSG00000237513	ENSG00000237513	7	103940943	106000713	4214	94	0.0330171	0.00234716	0.0247753	AFR Subclass-IN ADARB2
ENSG00000091127	PUS7	7	104439661	106522271	4170	1	0.0276202	0.00563372	0.0531546	AFR Subclass-IN ADARB2
ENSG00000091136	LAMB1	7	106923799	109003213	4758	66	0.0599846	4.08632e-05	0.000636993	AFR Subclass-IN ADARB2
ENSG00000184408	KCND2	7	119273175	121750337	5288	5	0.0335585	0.00229168	0.024285	AFR Subclass-IN ADARB2
ENSG00000106278	PTPRZ1	7	120873089	123062036	4632	48	0.0230611	0.0116686	0.0984372	AFR Subclass-IN ADARB2
ENSG00000224897	POT1-AS1	7	123929873	126482966	7292	36	0.18512	2.734e-14	2.02807e-12	AFR Subclass-IN ADARB2
ENSG00000048405	ZNF800	7	126346790	128431924	4508	36	0.0414508	0.000705313	0.00850487	AFR Subclass-IN ADARB2
ENSG00000165055	METTL2B	7	127476729	129506602	3778	13	0.0284093	0.00524508	0.0500586	AFR Subclass-IN ADARB2
ENSG00000106459	NRF1	7	128611720	130757082	4190	11	0.0306708	0.00368766	0.0367264	AFR Subclass-IN ADARB2
ENSG00000286458	ENSG00000286458	7	133816543	135998153	5225	48	0.0613683	3.33877e-05	0.000530455	AFR Subclass-IN ADARB2
ENSG00000122783	CYREN	7	134092363	136170795	5023	20	0.0538991	9.69887e-05	0.00138541	AFR Subclass-IN ADARB2
ENSG00000105875	WDR91	7	134183839	136211555	4863	62	0.0621506	3.14652e-05	0.00050363	AFR Subclass-IN ADARB2
ENSG00000146966	DENND2A	7	139518420	141673993	4594	25	0.0601094	4.09908e-05	0.000638056	AFR Subclass-IN ADARB2
ENSG00000106123	EPHB6	7	141855061	143871094	4022	40	0.0629561	1.85528e-05	0.000314257	AFR Subclass-IN ADARB2
ENSG00000231840	TMEM139-AS1	7	142255264	144287997	3870	58	0.0255892	0.00816442	0.0726958	AFR Subclass-IN ADARB2
ENSG00000174469	CNTNAP2	7	145116002	149420998	12369	57	0.194486	2.88025e-15	2.40155e-13	AFR Subclass-IN ADARB2
ENSG00000055118	KCNH2	7	149944961	151978321	4764	2	0.0144528	0.0440731	0.298816	AFR Subclass-IN ADARB2
ENSG00000105983	LMBR1	7	155668946	157893216	6241	16	0.028912	0.00485226	0.0469343	AFR Subclass-IN ADARB2
ENSG00000172748	ZNF596	8	0	1264703	3142	9	0.0375305	0.000871176	0.0102758	AFR Subclass-IN ADARB2
ENSG00000104714	ERICH1	8	0	1738106	4699	28	0.0770647	2.88751e-06	5.97269e-05	AFR Subclass-IN ADARB2
ENSG00000104213	PDGFRL	8	16576433	18644071	6968	25	0.0702293	7.81182e-06	0.000144185	AFR Subclass-IN ADARB2
ENSG00000078674	PCM1	8	16922840	19027975	7194	51	0.145486	2.62394e-11	1.20098e-09	AFR Subclass-IN ADARB2
ENSG00000104763	ASAH1	8	17055992	19084998	7020	19	0.0254674	0.00808828	0.0721372	AFR Subclass-IN ADARB2
ENSG00000104613	INTS10	8	18817391	20852083	6529	5	0.0217423	0.0136177	0.112067	AFR Subclass-IN ADARB2
ENSG00000120907	ADRA1A	8	25748150	27867278	5462	48	0.374455	2.19613e-31	1.24324e-28	AFR Subclass-IN ADARB2
ENSG00000104671	DCTN6	8	29156319	31183639	4340	43	0.0153813	0.0399207	0.276845	AFR Subclass-IN ADARB2
ENSG00000285669	ENSG00000285669	8	29192429	31201332	4300	49	0.101972	5.64259e-08	1.56422e-06	AFR Subclass-IN ADARB2
ENSG00000165392	WRN	8	30033788	32176138	4625	34	0.0152329	0.0409093	0.281753	AFR Subclass-IN ADARB2
ENSG00000172728	FUT10	8	32370824	34473146	4844	8	0.0681417	1.16302e-05	0.000206426	AFR Subclass-IN ADARB2
ENSG00000129696	TTI2	8	32473386	34513185	4634	31	0.0500063	0.000167116	0.002284	AFR Subclass-IN ADARB2
ENSG00000169499	PLEKHA2	8	37901235	39973912	3669	11	0.0146259	0.0453456	0.3056	AFR Subclass-IN ADARB2
ENSG00000147434	CHRNA6	8	41752620	43796392	2372	15	0.0313144	0.00318126	0.0321897	AFR Subclass-IN ADARB2
ENSG00000168172	HOOK3	8	41896946	44030535	1998	19	0.0679061	1.26555e-05	0.000222059	AFR Subclass-IN ADARB2
ENSG00000165102	HGSNAT	8	42140464	44202855	1581	54	0.0334603	0.00224637	0.0238755	AFR Subclass-IN ADARB2
ENSG00000147481	SNTG1	8	48909789	51796692	8089	36	0.0352599	0.00160923	0.017771	AFR Subclass-IN ADARB2
ENSG00000228801	ENSG00000228801	8	50899268	52949874	5119	42	0.068013	6.95509e-06	0.000129877	AFR Subclass-IN ADARB2
ENSG00000181690	PLAG1	8	55160909	57211324	5603	3	0.0218877	0.013223	0.109658	AFR Subclass-IN ADARB2
ENSG00000288041	ENSG00000288041	8	57227578	59243984	5225	3	0.0726405	5.35007e-06	0.000103499	AFR Subclass-IN ADARB2
ENSG00000104388	RAB2A	8	59516936	61623644	4842	66	0.0615491	3.44034e-05	0.000544983	AFR Subclass-IN ADARB2
ENSG00000285971	ENSG00000285971	8	61191088	63249879	5544	16	0.170264	1.28156e-13	8.40517e-12	AFR Subclass-IN ADARB2
ENSG00000182674	KCNB2	8	71537225	73938349	3112	55	0.0271509	0.00603148	0.0564618	AFR Subclass-IN ADARB2
ENSG00000147601	TERF1	8	72008856	74048123	3371	21	0.0264914	0.00677665	0.0621925	AFR Subclass-IN ADARB2
ENSG00000104381	GDAP1	8	73320613	75518007	4941	43	0.0501569	0.000165758	0.00226831	AFR Subclass-IN ADARB2
ENSG00000254349	MIR2052HG	8	73599775	75823313	5059	115	0.088336	4.83631e-07	1.15856e-05	AFR Subclass-IN ADARB2
ENSG00000121005	CRISPLD1	8	73984505	76034558	4745	2	0.0319554	0.00281838	0.0290369	AFR Subclass-IN ADARB2
ENSG00000104427	ZC2HC1A	8	77666089	79719765	4758	43	0.117882	3.2329e-09	1.07324e-07	AFR Subclass-IN ADARB2
ENSG00000104497	SNX16	8	80799581	82842866	5228	44	0.0149188	0.043491	0.295321	AFR Subclass-IN ADARB2
ENSG00000184672	RALYL	8	83182787	85921844	6106	51	0.0451021	0.000361957	0.0046019	AFR Subclass-IN ADARB2
ENSG00000251136	ENSG00000251136	8	88585872	90757812	5404	72	0.0763821	2.94937e-06	6.07729e-05	AFR Subclass-IN ADARB2
ENSG00000246662	LINC00535	8	92213302	94700433	5184	32	0.0505855	0.000136552	0.00190253	AFR Subclass-IN ADARB2
ENSG00000188343	CIBAR1	8	92698561	94731527	4296	25	0.0233709	0.0112373	0.095679	AFR Subclass-IN ADARB2
ENSG00000104490	NCALD	8	100686542	103124907	5129	154	0.0923294	2.39937e-07	6.07238e-06	AFR Subclass-IN ADARB2
ENSG00000285982	ENSG00000285982	8	102398658	104501895	5104	9	0.10974	1.36876e-08	4.12391e-07	AFR Subclass-IN ADARB2
ENSG00000147679	UTP23	8	115766505	117849463	3415	20	0.0322743	0.002794	0.0288409	AFR Subclass-IN ADARB2
ENSG00000064313	TAF2	8	118730774	120832841	5327	5	0.0911099	2.38762e-07	6.0569e-06	AFR Subclass-IN ADARB2
ENSG00000172167	MTBP	8	119445400	121542133	5249	35	0.0696987	8.67666e-06	0.000158491	AFR Subclass-IN ADARB2
ENSG00000253819	LINC01151	8	121485194	123733804	4233	21	0.0543959	8.33872e-05	0.00122195	AFR Subclass-IN ADARB2
ENSG00000164983	TMEM65	8	123306189	125372701	118	7	0.0700778	5.14706e-06	9.9931e-05	AFR Subclass-IN ADARB2
ENSG00000184156	KCNQ3	8	131120859	133481095	6404	7	0.0153652	0.041025	0.282319	AFR Subclass-IN ADARB2
ENSG00000254101	LINC02055	8	134859369	138092183	7695	31	0.0190119	0.0207898	0.16099	AFR Subclass-IN ADARB2
ENSG00000232104	RFX3-AS1	9	2526723	4691814	5561	15	0.0920418	2.57133e-07	6.4469e-06	AFR Subclass-IN ADARB2
ENSG00000107249	GLIS3	9	2824127	5348392	6376	31	0.0286309	0.00514658	0.0493815	AFR Subclass-IN ADARB2
ENSG00000287759	ENSG00000287759	9	3741741	5759639	5179	30	0.240756	1.99545e-19	2.90041e-17	AFR Subclass-IN ADARB2
ENSG00000286162	ENSG00000286162	9	4457477	6629748	5277	8	0.025922	0.00771526	0.0693857	AFR Subclass-IN ADARB2
ENSG00000099219	ERMP1	9	4765076	6833117	5015	15	0.0274829	0.00538539	0.0511256	AFR Subclass-IN ADARB2
ENSG00000153707	PTPRD	9	7314246	11613002	13093	19	0.0779454	1.5699e-06	3.41819e-05	AFR Subclass-IN ADARB2
ENSG00000175893	ZDHHC21	9	13611071	15693432	4256	27	0.0391653	0.000989709	0.0115584	AFR Subclass-IN ADARB2
ENSG00000164946	FREM1	9	13737152	15910995	4302	58	0.0214964	0.0158006	0.127019	AFR Subclass-IN ADARB2
ENSG00000232000	CLCN3P1	9	13921013	16146401	4289	34	0.0756124	2.86652e-06	5.94071e-05	AFR Subclass-IN ADARB2
ENSG00000155158	TTC39B	9	14163622	16307360	4302	18	0.0294798	0.0038711	0.0382698	AFR Subclass-IN ADARB2
ENSG00000164989	CCDC171	9	14553043	17061663	5778	19	0.0210503	0.0143662	0.11733	AFR Subclass-IN ADARB2
ENSG00000178031	ADAMTSL1	9	16906563	19910950	8082	70	0.0220399	0.0140587	0.114992	AFR Subclass-IN ADARB2
ENSG00000120159	CAAP1	9	25840685	27892803	5041	48	0.0278225	0.00519276	0.0496916	AFR Subclass-IN ADARB2
ENSG00000120156	TEK	9	26109141	28230174	5368	12	0.0434791	0.000530197	0.00654742	AFR Subclass-IN ADARB2
ENSG00000120162	MOB3B	9	26325209	28529814	5731	4	0.058233	3.02873e-05	0.000489881	AFR Subclass-IN ADARB2
ENSG00000147894	C9orf72	9	26535640	28573866	5328	31	0.117587	3.65744e-09	1.19573e-07	AFR Subclass-IN ADARB2
ENSG00000230453	ANKRD18B	9	32524394	34573009	3851	59	0.271685	1.83364e-21	3.3983e-19	AFR Subclass-IN ADARB2
ENSG00000226562	CYP4F26P	9	32580695	34607874	3819	9	0.13362	2.06523e-10	8.41156e-09	AFR Subclass-IN ADARB2
ENSG00000159899	NPR2	9	34791591	36809732	4030	91	0.0187115	0.0224914	0.172184	AFR Subclass-IN ADARB2
ENSG00000159921	GNE	9	35214441	37277042	4343	8	0.0439985	0.000408532	0.00515143	AFR Subclass-IN ADARB2
ENSG00000255872	ENSG00000255872	9	36588413	39068687	5276	11	0.0340178	0.0019123	0.0206928	AFR Subclass-IN ADARB2
ENSG00000196873	CBWD3	9	67232003	69300035	2065	22	0.0155134	0.0387592	0.270009	AFR Subclass-IN ADARB2
ENSG00000119125	GDA	9	71114595	73257193	4761	18	0.0155357	0.0397696	0.275975	AFR Subclass-IN ADARB2
ENSG00000106733	NMRK1	9	74060573	76088217	4520	14	0.15638	5.37304e-12	2.83296e-10	AFR Subclass-IN ADARB2
ENSG00000230303	ENSG00000230303	9	84783668	86805154	4070	21	0.0163577	0.0346075	0.246515	AFR Subclass-IN ADARB2
ENSG00000165121	ENSG00000165121	9	84805359	86849542	4160	10	0.0718395	5.50483e-06	0.000106164	AFR Subclass-IN ADARB2
ENSG00000237626	ENSG00000237626	9	88825964	91019549	4803	40	0.0828426	1.10379e-06	2.47341e-05	AFR Subclass-IN ADARB2
ENSG00000230537	ENSG00000230537	9	90104327	92213046	4655	6	0.0169361	0.0314665	0.227761	AFR Subclass-IN ADARB2
ENSG00000188312	CENPP	9	91325953	93620529	4695	42	0.545117	7.80745e-54	4.19885e-50	AFR Subclass-IN ADARB2
ENSG00000106809	OGN	9	91383268	93404696	4136	56	0.205358	1.46647e-15	1.26187e-13	AFR Subclass-IN ADARB2
ENSG00000106823	ECM2	9	91493554	93536655	4237	6	0.238557	2.18215e-18	2.76132e-16	AFR Subclass-IN ADARB2
ENSG00000288271	ENSG00000288271	9	91809388	93888693	4386	11	0.0143078	0.0426305	0.290579	AFR Subclass-IN ADARB2
ENSG00000204352	C9orf129	9	92318199	94346414	4102	20	0.073562	3.69091e-06	7.42045e-05	AFR Subclass-IN ADARB2
ENSG00000188938	FAM120AOS	9	92431441	94453581	4057	19	0.1195	3.38047e-09	1.11535e-07	AFR Subclass-IN ADARB2
ENSG00000175611	LINC00476	9	94759231	96876049	4379	23	0.235735	2.98572e-18	3.73423e-16	AFR Subclass-IN ADARB2
ENSG00000224848	ENSG00000224848	9	95687050	97774318	4164	12	0.202314	2.99881e-16	2.90588e-14	AFR Subclass-IN ADARB2
ENSG00000136943	CTSV	9	96029677	98156556	4024	52	0.153638	9.23979e-12	4.57987e-10	AFR Subclass-IN ADARB2
ENSG00000159712	ANKRD18CP	9	96156570	98221235	3880	11	0.0646049	1.76693e-05	0.000300238	AFR Subclass-IN ADARB2
ENSG00000203279	ENSG00000203279	9	96200475	98238745	3788	88	0.354191	7.67127e-30	3.58748e-27	AFR Subclass-IN ADARB2
ENSG00000196116	TDRD7	9	96412096	98496125	4082	39	0.0391084	0.000915862	0.0107544	AFR Subclass-IN ADARB2
ENSG00000136925	TSTD2	9	96600080	98633368	4018	3	0.0187291	0.0228304	0.174159	AFR Subclass-IN ADARB2
ENSG00000106789	CORO2A	9	97120975	99192637	4223	10	0.0292675	0.00406917	0.0399708	AFR Subclass-IN ADARB2
ENSG00000136874	STX17	9	98906654	100974534	3476	38	0.0307934	0.00348598	0.0349442	AFR Subclass-IN ADARB2
ENSG00000119509	INVS	9	99099243	101302175	3770	9	0.0713237	2.14332e-06	4.57413e-05	AFR Subclass-IN ADARB2
ENSG00000198785	GRIN3A	9	100569352	102738647	5718	33	0.0812967	7.62211e-07	1.76688e-05	AFR Subclass-IN ADARB2
ENSG00000260230	FRRS1L	9	108130293	110167249	4773	20	0.179342	9.37338e-14	6.30125e-12	AFR Subclass-IN ADARB2
ENSG00000157654	PALM2AKAP2	9	108498325	111172512	6584	101	0.0773932	2.67844e-06	5.59403e-05	AFR Subclass-IN ADARB2
ENSG00000165124	SVEP1	9	109365248	111579880	5500	8	0.178164	1.90218e-13	1.20352e-11	AFR Subclass-IN ADARB2
ENSG00000198121	LPAR1	9	109873263	112038470	5527	30	0.0926703	1.73234e-07	4.4899e-06	AFR Subclass-IN ADARB2
ENSG00000136813	ECPAS	9	110360685	112484745	5328	1	0.0169745	0.0305041	0.221841	AFR Subclass-IN ADARB2
ENSG00000165181	SHOC1	9	110686171	112795008	4951	77	0.0374881	0.00105193	0.0121532	AFR Subclass-IN ADARB2
ENSG00000230185	C9orf147	9	111399512	113487204	4583	65	0.0175081	0.0296872	0.216338	AFR Subclass-IN ADARB2
ENSG00000157657	ZNF618	9	112876282	115056591	5157	9	0.0266055	0.00635699	0.0587926	AFR Subclass-IN ADARB2
ENSG00000136861	CDK5RAP2	9	119388869	121580170	4861	45	0.0530409	0.000114119	0.00160873	AFR Subclass-IN ADARB2
ENSG00000226752	CUTALP	9	119824828	121854385	4546	8	0.409611	2.70714e-36	3.23534e-33	AFR Subclass-IN ADARB2
ENSG00000136950	ARPC5L	9	123862130	125877733	4123	12	0.0155684	0.0391943	0.272511	AFR Subclass-IN ADARB2
ENSG00000169155	ZBTB43	9	125805006	127838210	3561	6	0.0969515	1.19915e-07	3.16906e-06	AFR Subclass-IN ADARB2
ENSG00000148339	SLC25A25	9	127068201	129109245	3093	17	0.0185888	0.0235016	0.178771	AFR Subclass-IN ADARB2
ENSG00000130714	POMT1	9	130502789	132523806	2539	27	0.034721	0.00183683	0.0199767	AFR Subclass-IN ADARB2
ENSG00000125484	GTF3C4	9	131670035	133694953	3442	6	0.017127	0.0291248	0.213107	AFR Subclass-IN ADARB2
ENSG00000148296	SURF6	9	132328776	134336188	4264	11	0.0611159	3.04005e-05	0.000490236	AFR Subclass-IN ADARB2
ENSG00000148303	RPL7A	9	132348218	134351426	4255	5	0.0238612	0.0104462	0.0898879	AFR Subclass-IN ADARB2
ENSG00000160326	SLC2A6	9	132471094	134479127	4234	27	0.0148876	0.0426775	0.290715	AFR Subclass-IN ADARB2
ENSG00000107147	KCNT1	9	134702185	136795508	5190	26	0.037212	0.00124368	0.0140959	AFR Subclass-IN ADARB2
ENSG00000182154	MRPL41	9	136551879	138552555	2880	37	0.15882	3.69794e-12	2.02934e-10	AFR Subclass-IN ADARB2
ENSG00000248527	MTATP6P1	1	0	1634376	754	10	0.0233875	0.00723459	0.0387082	AFR Subclass-IN VIP
ENSG00000131591	C1orf159	1	81818	2116361	1250	14	0.0892047	6.66831e-08	8.64792e-07	AFR Subclass-IN VIP
ENSG00000285812	ENSG00000285812	1	97585	2104598	1222	5	0.0966752	1.83261e-08	2.65772e-07	AFR Subclass-IN VIP
ENSG00000116198	CEP104	1	2812086	4857396	6296	21	0.104613	5.36224e-09	8.29443e-08	AFR Subclass-IN VIP
ENSG00000097021	ACOT7	1	5264269	7393767	5526	67	0.0246824	0.00577221	0.031567	AFR Subclass-IN VIP
ENSG00000238290	ENSG00000238290	1	7026738	9122702	5021	23	0.0322481	0.00160465	0.00988652	AFR Subclass-IN VIP
ENSG00000228526	MIR34AHG	1	8148011	10198906	4320	14	0.0216466	0.0104081	0.0538823	AFR Subclass-IN VIP
ENSG00000049239	H6PD	1	8234774	10271337	4167	18	0.177632	9.70699e-15	2.88929e-13	AFR Subclass-IN VIP
ENSG00000130939	UBE4B	1	9032832	11181239	4629	18	0.0264797	0.00452031	0.0254189	AFR Subclass-IN VIP
ENSG00000284642	ENSG00000284642	1	9395416	11397432	4223	13	0.034329	0.00110163	0.00698669	AFR Subclass-IN VIP
ENSG00000287756	ENSG00000287756	1	13774469	15777727	5381	41	0.0701823	2.35124e-06	2.40121e-05	AFR Subclass-IN VIP
ENSG00000175147	TMEM51-AS1	1	14111815	16153618	5230	79	0.194102	9.58059e-17	3.56458e-15	AFR Subclass-IN VIP
ENSG00000171729	TMEM51	1	14152532	16220478	5221	57	0.234534	1.04719e-20	5.40483e-19	AFR Subclass-IN VIP
ENSG00000142621	FHAD1	1	14236521	16400283	5402	110	0.0217777	0.00797763	0.0422707	AFR Subclass-IN VIP
ENSG00000132906	CASP9	1	14490832	16526534	4980	24	0.0186464	0.0174406	0.0851423	AFR Subclass-IN VIP
ENSG00000162461	SLC25A34	1	14736258	16741392	4454	9	0.0749961	1.14936e-06	1.22012e-05	AFR Subclass-IN VIP
ENSG00000037637	FBXO42	1	15246840	17352480	4188	74	0.0253872	0.00534994	0.0294362	AFR Subclass-IN VIP
ENSG00000055070	SZRD1	1	15352575	17398145	4110	42	0.0217392	0.010467	0.0541144	AFR Subclass-IN VIP
ENSG00000215908	CROCCP2	1	15618253	17657232	3850	16	0.0157271	0.0283227	0.131086	AFR Subclass-IN VIP
ENSG00000159363	ATP13A2	1	15985958	18011928	4031	111	0.0143877	0.0374204	0.167577	AFR Subclass-IN VIP
ENSG00000158816	VWA5B1	1	19290875	21359518	4445	42	0.0196443	0.0126137	0.0639403	AFR Subclass-IN VIP
ENSG00000117245	KIF17	1	19664014	21718017	4275	7	0.114509	6.72753e-10	1.1484e-08	AFR Subclass-IN VIP
ENSG00000142794	NBPF3	1	20440128	22485005	4371	108	0.0849134	2.0131e-07	2.40896e-06	AFR Subclass-IN VIP
ENSG00000204219	TCEA3	1	22380909	24424748	4247	41	0.180205	4.17142e-15	1.30764e-13	AFR Subclass-IN VIP
ENSG00000088280	ASAP3	1	22428563	24484568	4262	4	0.0239202	0.00677602	0.036471	AFR Subclass-IN VIP
ENSG00000185436	IFNLR1	1	23154168	25187959	4433	105	0.016102	0.0262926	0.122765	AFR Subclass-IN VIP
ENSG00000117616	RSRP1	1	24242249	26338213	4387	90	0.210374	9.78024e-18	3.90305e-16	AFR Subclass-IN VIP
ENSG00000187010	RHD	1	24272393	26330445	4320	114	0.246534	6.98523e-22	3.90791e-20	AFR Subclass-IN VIP
ENSG00000188672	RHCE	1	24362249	26430192	4319	8	0.0280792	0.00318046	0.0184183	AFR Subclass-IN VIP
ENSG00000228172	ENSG00000228172	1	24816749	26820797	3679	21	0.0222655	0.0090731	0.047533	AFR Subclass-IN VIP
ENSG00000182749	PAQR7	1	24861484	26875708	3679	3	0.0759912	8.68826e-07	9.47243e-06	AFR Subclass-IN VIP
ENSG00000142675	CNKSR1	1	25177484	27189884	3338	87	0.117686	5.30441e-10	9.19811e-09	AFR Subclass-IN VIP
ENSG00000236155	ZPLD2P	1	25209741	27229840	3348	23	0.0441241	0.000222208	0.00160142	AFR Subclass-IN VIP
ENSG00000225891	DHDDS-AS1	1	25462756	27468014	3366	31	0.0253431	0.00564175	0.0309197	AFR Subclass-IN VIP
ENSG00000117758	STX12	1	26773219	28824443	3123	27	0.0337258	0.00132942	0.00832802	AFR Subclass-IN VIP
ENSG00000117748	RPA2	1	26891524	28914746	3254	14	0.0228021	0.00832539	0.0439311	AFR Subclass-IN VIP
ENSG00000158161	EYA3	1	26970344	29088637	3471	31	0.0948335	3.43656e-08	4.71612e-07	AFR Subclass-IN VIP
ENSG00000130770	ATP5IF1	1	27236109	29246906	3310	18	0.282363	2.87564e-25	2.2263e-23	AFR Subclass-IN VIP
ENSG00000204138	PHACTR4	1	27369582	29500364	3647	55	0.412463	3.3655e-40	1.05285e-37	AFR Subclass-IN VIP
ENSG00000060688	SNRNP40	1	30259568	32296788	4486	22	0.0571791	2.27327e-05	0.00019577	AFR Subclass-IN VIP
ENSG00000121769	FABP3	1	30365253	32376850	4292	12	0.0361926	0.000853002	0.00552882	AFR Subclass-IN VIP
ENSG00000162517	PEF1	1	30629866	32644896	3888	14	0.0437901	0.000212589	0.00153789	AFR Subclass-IN VIP
ENSG00000084652	TXLNA	1	31179675	33198285	3587	6	0.0190438	0.0152641	0.0757226	AFR Subclass-IN VIP
ENSG00000220785	MTMR9LP	1	31231658	33241620	3517	26	0.142374	3.38441e-12	7.74322e-11	AFR Subclass-IN VIP
ENSG00000176261	ZBTB8OS	1	31600172	33650903	3294	14	0.0803447	1.84639e-07	2.23213e-06	AFR Subclass-IN VIP
ENSG00000121905	HPCA	1	31885994	33898441	3144	33	0.0464782	0.000143346	0.00106927	AFR Subclass-IN VIP
ENSG00000116525	TRIM62	1	32145399	34182059	3409	3	0.0615883	1.21393e-05	0.000109849	AFR Subclass-IN VIP
ENSG00000284721	ENSG00000284721	1	32194788	34200353	3428	49	0.0377433	0.000649659	0.0043167	AFR Subclass-IN VIP
ENSG00000134686	PHC2	1	32323623	34431095	3777	7	0.0135808	0.0365176	0.164254	AFR Subclass-IN VIP
ENSG00000116560	SFPQ	1	34176378	36193145	3931	17	0.018702	0.0177482	0.0864512	AFR Subclass-IN VIP
ENSG00000239636	TFAP2E-AS1	1	34569813	36577729	3854	6	0.014822	0.0334446	0.151993	AFR Subclass-IN VIP
ENSG00000196182	STK40	1	35339624	37385924	3819	17	0.0127918	0.0498787	0.213991	AFR Subclass-IN VIP
ENSG00000116885	OSCP1	1	35415827	37450451	3891	18	0.060156	1.46386e-05	0.000131302	AFR Subclass-IN VIP
ENSG00000230955	ENSG00000230955	1	36860697	38861580	3837	14	0.0586109	2.07792e-05	0.000180263	AFR Subclass-IN VIP
ENSG00000183682	BMP8A	1	38491636	40529869	3765	43	0.125221	1.63871e-10	3.04114e-09	AFR Subclass-IN VIP
ENSG00000084070	SMAP2	1	39344850	41423326	3759	94	0.0694474	3.26686e-06	3.24548e-05	AFR Subclass-IN VIP
ENSG00000117013	KCNQ4	1	39783787	41840452	3964	51	0.071761	1.68797e-06	1.76259e-05	AFR Subclass-IN VIP
ENSG00000186409	CCDC30	1	41463221	43657190	4236	29	0.0708176	2.12463e-06	2.18141e-05	AFR Subclass-IN VIP
ENSG00000227533	SLC2A1-AS1	1	41959049	43996814	3758	117	0.0808165	2.01504e-07	2.4094e-06	AFR Subclass-IN VIP
ENSG00000142949	PTPRF	1	42525187	44623666	3587	119	0.0146857	0.0315885	0.144414	AFR Subclass-IN VIP
ENSG00000117410	ATP6V0B	1	42974487	44978295	3194	15	0.111625	1.33712e-09	2.20158e-08	AFR Subclass-IN VIP
ENSG00000196517	SLC6A9	1	42991500	45031467	3267	88	0.124753	1.68202e-10	3.11774e-09	AFR Subclass-IN VIP
ENSG00000198520	ARMH1	1	43674692	45725591	2983	205	0.37834	2.87599e-36	5.8008e-34	AFR Subclass-IN VIP
ENSG00000117425	PTCH2	1	43819844	45843253	2869	13	0.0179619	0.0200565	0.0965295	AFR Subclass-IN VIP
ENSG00000162415	ZSWIM5	1	44016399	46306209	3083	112	0.064525	5.83887e-06	5.58005e-05	AFR Subclass-IN VIP
ENSG00000117461	PIK3R3	1	45040140	47133036	3045	14	0.0306929	0.00226383	0.0135608	AFR Subclass-IN VIP
ENSG00000079277	MKNK1	1	45557407	47616843	3341	17	0.0766775	7.61164e-07	8.34612e-06	AFR Subclass-IN VIP
ENSG00000228237	EFCAB14-AS1	1	45674036	47692098	3311	50	0.0651113	6.38915e-06	6.06275e-05	AFR Subclass-IN VIP
ENSG00000186160	CYP4Z1	1	46067231	48118318	2952	23	0.0551098	2.33255e-05	0.000200537	AFR Subclass-IN VIP
ENSG00000225506	CYP4A22-AS1	1	46096653	48179271	2925	12	0.0515386	6.24481e-05	0.000498057	AFR Subclass-IN VIP
ENSG00000225762	LINC01389	1	46380928	48408477	2516	15	0.0186326	0.0174948	0.0853528	AFR Subclass-IN VIP
ENSG00000117859	OSBPL9	1	50577179	52798427	1807	31	0.0165244	0.0253824	0.119029	AFR Subclass-IN VIP
ENSG00000169213	RAB3B	1	50907956	52990700	2224	19	0.0740271	5.76721e-07	6.41549e-06	AFR Subclass-IN VIP
ENSG00000117862	TXNDC12	1	51020131	53055191	2473	16	0.0543238	3.66749e-05	0.00030438	AFR Subclass-IN VIP
ENSG00000134748	PRPF38A	1	51404602	53420836	3328	36	0.072433	1.298e-06	1.37031e-05	AFR Subclass-IN VIP
ENSG00000134744	TUT4	1	51408282	53553487	3559	41	0.0715311	1.9614e-06	2.02603e-05	AFR Subclass-IN VIP
ENSG00000203995	ZYG11A	1	51842511	53894998	4218	125	0.0502734	7.49798e-05	0.000590023	AFR Subclass-IN VIP
ENSG00000121310	ECHDC2	1	51895910	53927212	4171	43	0.408802	4.53222e-39	1.26317e-36	AFR Subclass-IN VIP
ENSG00000174348	PODN	1	52062052	54085501	4212	55	0.10121	1.12424e-08	1.67478e-07	AFR Subclass-IN VIP
ENSG00000226754	ENSG00000226754	1	52238550	54246482	4233	18	0.0163113	0.0260723	0.121848	AFR Subclass-IN VIP
ENSG00000174332	GLIS1	1	52506237	54738106	4928	2	0.0264749	0.00463208	0.0259617	AFR Subclass-IN VIP
ENSG00000162390	ACOT11	1	53542257	55639192	5114	16	0.0344785	0.00114198	0.00723363	AFR Subclass-IN VIP
ENSG00000162409	PRKAA2	1	55645314	57715335	4953	22	0.0604919	1.47907e-05	0.000132588	AFR Subclass-IN VIP
ENSG00000234807	LINC01135	1	57785128	59901109	4700	32	0.0363047	0.00081224	0.00527801	AFR Subclass-IN VIP
ENSG00000237352	LINC01358	1	57933643	60240555	5081	68	0.0533787	4.41158e-05	0.000359708	AFR Subclass-IN VIP
ENSG00000224609	FGGY-DT	1	58131932	60296491	4697	6	0.033615	0.00133766	0.00837622	AFR Subclass-IN VIP
ENSG00000162604	TM2D1	1	60681046	62725423	4338	113	0.0390811	0.000555726	0.00373957	AFR Subclass-IN VIP
ENSG00000132854	KANK4	1	61236165	63319434	4907	5	0.0578387	1.84263e-05	0.000161681	AFR Subclass-IN VIP
ENSG00000088035	ALG6	1	62367575	64438553	4834	18	0.0321296	0.00137801	0.00860431	AFR Subclass-IN VIP
ENSG00000142856	ITGB3BP	1	62440770	64593721	4954	119	0.417341	4.67995e-40	1.43478e-37	AFR Subclass-IN VIP
ENSG00000158966	CACHD1	1	63470129	65693058	4744	65	0.0572252	2.44321e-05	0.000208996	AFR Subclass-IN VIP
ENSG00000162437	RAVER2	1	63745095	65833232	4312	17	0.0215528	0.0107161	0.0553086	AFR Subclass-IN VIP
ENSG00000116678	LEPR	1	64420652	66641559	4643	15	0.0446704	0.000188387	0.00137639	AFR Subclass-IN VIP
ENSG00000152760	DYNLT5	1	65752459	67779047	4657	29	0.0876097	1.38185e-07	1.70826e-06	AFR Subclass-IN VIP
ENSG00000152763	DNAI4	1	65812885	67924856	4842	47	0.0419657	0.000325027	0.00226986	AFR Subclass-IN VIP
ENSG00000116704	SLC35D1	1	65999350	68054148	4754	54	0.0294244	0.00273837	0.0161015	AFR Subclass-IN VIP
ENSG00000081985	IL12RB2	1	66307364	68398724	4888	6	0.0796119	3.96517e-07	4.54276e-06	AFR Subclass-IN VIP
ENSG00000232284	GNG12-AS1	1	66832303	69202987	5129	123	0.0299429	0.00260669	0.0154218	AFR Subclass-IN VIP
ENSG00000162595	DIRAS3	1	67045886	69051631	4518	29	0.0920166	5.02557e-08	6.6641e-07	AFR Subclass-IN VIP
ENSG00000116729	WLS	1	67098473	69233120	4637	41	0.113096	9.37599e-10	1.5742e-08	AFR Subclass-IN VIP
ENSG00000197568	HHLA3	1	69354805	71385339	4313	36	0.175934	1.32833e-15	4.39782e-14	AFR Subclass-IN VIP
ENSG00000050628	PTGER3	1	69852353	72047808	4292	39	0.125758	8.14657e-11	1.56294e-09	AFR Subclass-IN VIP
ENSG00000286863	ENSG00000286863	1	71283170	73753772	5239	72	0.139725	1.35796e-11	2.87516e-10	AFR Subclass-IN VIP
ENSG00000225087	ENSG00000225087	1	71636547	73899240	4958	36	0.0472407	0.000105223	0.000805272	AFR Subclass-IN VIP
ENSG00000162620	LRRIQ3	1	73026015	75198187	4817	8	0.0536821	4.51145e-05	0.000367264	AFR Subclass-IN VIP
ENSG00000162621	LRRC53	1	73469376	75512611	4480	60	0.0469354	0.000131782	0.000989268	AFR Subclass-IN VIP
ENSG00000116791	CRYZ	1	73705482	75733408	4426	18	0.0321622	0.00158027	0.00974416	AFR Subclass-IN VIP
ENSG00000162623	TYW3	1	73733152	75766678	4453	32	0.158242	2.29779e-13	5.95986e-12	AFR Subclass-IN VIP
ENSG00000117054	ACADM	1	74724431	76787575	4807	29	0.32015	1.46039e-29	1.61052e-27	AFR Subclass-IN VIP
ENSG00000057468	MSH4	1	74796882	76913242	4865	99	0.254791	5.85613e-22	3.32476e-20	AFR Subclass-IN VIP
ENSG00000225605	ENSG00000225605	1	74926454	77019356	4768	100	0.0875919	1.26581e-07	1.57625e-06	AFR Subclass-IN VIP
ENSG00000184005	ST6GALNAC3	1	75074746	77634603	5716	45	0.191379	1.00379e-16	3.72567e-15	AFR Subclass-IN VIP
ENSG00000287870	ENSG00000287870	1	76248633	78250826	3884	29	0.0710363	2.1529e-06	2.20747e-05	AFR Subclass-IN VIP
ENSG00000154027	AK5	1	76282019	78559966	4477	46	0.048088	0.000114519	0.000870336	AFR Subclass-IN VIP
ENSG00000036549	ZZZ3	1	76562416	78683419	4072	1	0.012585	0.0447957	0.195244	AFR Subclass-IN VIP
ENSG00000162618	ADGRL4	1	77889764	80282124	5693	72	0.171535	7.32953e-15	2.22044e-13	AFR Subclass-IN VIP
ENSG00000117114	ADGRL2	1	80306147	82992436	4911	16	0.0188738	0.0162831	0.0801552	AFR Subclass-IN VIP
ENSG00000233290	ENSG00000233290	1	81212413	83848205	3697	41	0.0760354	9.59729e-07	1.03783e-05	AFR Subclass-IN VIP
ENSG00000233008	LINC01725	1	82575776	84861023	2746	56	0.126368	6.51241e-11	1.26686e-09	AFR Subclass-IN VIP
ENSG00000137941	TTLL7	1	82865024	84999150	2359	44	0.0457024	0.000171011	0.00126152	AFR Subclass-IN VIP
ENSG00000117133	RPF1	1	83479259	85498352	2668	8	0.0263609	0.00461922	0.0259046	AFR Subclass-IN VIP
ENSG00000285851	ENSG00000285851	1	83498350	85556688	2710	51	0.201108	6.39207e-17	2.4134e-15	AFR Subclass-IN VIP
ENSG00000122432	SPATA1	1	83506300	85566194	2719	74	0.158488	2.34762e-13	6.07884e-12	AFR Subclass-IN VIP
ENSG00000117151	CTBS	1	83549611	85574480	2700	44	0.0601112	9.21645e-06	8.53134e-05	AFR Subclass-IN VIP
ENSG00000153904	DDAH1	1	84318481	86578363	3323	13	0.0520277	5.54407e-05	0.000446819	AFR Subclass-IN VIP
ENSG00000285210	LINC02795	1	85288704	87320711	3455	28	0.155655	3.12712e-13	7.96272e-12	AFR Subclass-IN VIP
ENSG00000122417	ODF2L	1	85346824	87396342	3453	133	0.172371	1.34826e-14	3.9593e-13	AFR Subclass-IN VIP
ENSG00000236915	CLCA4-AS1	1	85571181	87696311	3766	27	0.031956	0.00169475	0.0103957	AFR Subclass-IN VIP
ENSG00000183291	SELENOF	1	85862445	87914424	3748	4	0.0169781	0.0233392	0.11032	AFR Subclass-IN VIP
ENSG00000065243	PKN2	1	87684222	89836255	4522	73	0.049975	6.59462e-05	0.000523235	AFR Subclass-IN VIP
ENSG00000286548	ENSG00000286548	1	88427533	90525472	4464	131	0.17284	1.54352e-14	4.48967e-13	AFR Subclass-IN VIP
ENSG00000197147	LRRC8B	1	88524829	90597861	4391	52	0.0822149	2.6145e-07	3.09242e-06	AFR Subclass-IN VIP
ENSG00000231999	LRRC8C-DT	1	88581291	90632916	4344	43	0.0135748	0.0429266	0.188491	AFR Subclass-IN VIP
ENSG00000271949	ENSG00000271949	1	88633140	90933250	4809	67	0.104761	6.39848e-09	9.81805e-08	AFR Subclass-IN VIP
ENSG00000162669	HFM1	1	90260766	92404856	4491	21	0.258067	3.19025e-22	1.8809e-20	AFR Subclass-IN VIP
ENSG00000097046	CDC7	1	90500851	92525764	4241	5	0.0171513	0.0226036	0.107206	AFR Subclass-IN VIP
ENSG00000122483	CCDC18	1	92179919	94278730	4075	64	0.140354	8.39031e-12	1.82174e-10	AFR Subclass-IN VIP
ENSG00000223745	CCDC18-AS1	1	92262186	94346025	4080	46	0.252643	6.47653e-22	3.64996e-20	AFR Subclass-IN VIP
ENSG00000137942	FNBP1L	1	92448118	94554661	4108	36	0.0276836	0.0034103	0.0195646	AFR Subclass-IN VIP
ENSG00000224081	SLC44A3-AS1	1	93613814	95855426	5037	120	0.0711034	1.96935e-06	2.03014e-05	AFR Subclass-IN VIP
ENSG00000143036	SLC44A3	1	93820342	95895246	4548	48	0.0148926	0.0329784	0.150008	AFR Subclass-IN VIP
ENSG00000117519	CNN3	1	93896949	95927223	4425	54	0.0269685	0.00414747	0.02346	AFR Subclass-IN VIP
ENSG00000271092	TLCD4-RWDD3	1	94117923	96247225	4433	26	0.0207434	0.0117419	0.0598974	AFR Subclass-IN VIP
ENSG00000162627	SNX7	1	97661701	99760500	4497	35	0.14034	1.03517e-11	2.22553e-10	AFR Subclass-IN VIP
ENSG00000117600	PLPPR4	1	98264292	100309590	4621	47	0.117299	6.32714e-10	1.0861e-08	AFR Subclass-IN VIP
ENSG00000162688	AGL	1	98850361	100924023	5086	126	0.0953124	3.05136e-08	4.22914e-07	AFR Subclass-IN VIP
ENSG00000122435	TRMT13	1	99133150	101150498	4832	21	0.0290732	0.00284245	0.0166115	AFR Subclass-IN VIP
ENSG00000122477	LRRC39	1	99148448	101178273	4824	66	0.159335	1.42772e-13	3.793e-12	AFR Subclass-IN VIP
ENSG00000224616	RTCA-AS1	1	99251528	101266179	4706	18	0.0375782	0.000689083	0.00455103	AFR Subclass-IN VIP
ENSG00000137996	RTCA	1	99266216	101292769	4736	72	0.252141	6.30744e-22	3.56778e-20	AFR Subclass-IN VIP
ENSG00000117543	DPH5	1	99989623	102026088	5059	16	0.0820923	1.82723e-07	2.21071e-06	AFR Subclass-IN VIP
ENSG00000233184	ENSG00000233184	1	100025844	102090513	5142	57	0.0947049	1.99502e-08	2.88169e-07	AFR Subclass-IN VIP
ENSG00000060718	COL11A1	1	101876467	104108872	5699	70	0.0420726	0.000292416	0.00206161	AFR Subclass-IN VIP
ENSG00000085491	SLC25A24	1	107134043	109200849	4319	34	0.502334	3.25664e-54	3.32807e-51	AFR Subclass-IN VIP
ENSG00000215717	TMEM167B	1	108090764	110096934	3691	56	0.0218028	0.0101974	0.0528628	AFR Subclass-IN VIP
ENSG00000134222	PSRC1	1	108279556	110283186	3792	26	0.0869641	1.25219e-07	1.56183e-06	AFR Subclass-IN VIP
ENSG00000221986	MYBPHL	1	108292365	110307011	3855	25	0.0148503	0.0311096	0.142693	AFR Subclass-IN VIP
ENSG00000213366	GSTM2	1	108668022	110709551	4205	52	0.0672317	3.89235e-06	3.80279e-05	AFR Subclass-IN VIP
ENSG00000134201	GSTM5	1	108711780	110775428	4319	36	0.232712	6.00619e-20	2.87715e-18	AFR Subclass-IN VIP
ENSG00000134202	GSTM3	1	108733932	110741038	4183	11	0.109373	2.9662e-09	4.72159e-08	AFR Subclass-IN VIP
ENSG00000162775	RBM15	1	109338506	111346681	4424	6	0.0146365	0.0341486	0.154825	AFR Subclass-IN VIP
ENSG00000156171	DRAM2	1	110117163	112140203	5040	22	0.0575963	2.21443e-05	0.000191239	AFR Subclass-IN VIP
ENSG00000116459	ATP5PB	1	110448864	112462773	5120	12	0.0181033	0.01827	0.0887109	AFR Subclass-IN VIP
ENSG00000231437	LINC01750	1	110989770	112998842	5023	31	0.0483528	9.33773e-05	0.000720373	AFR Subclass-IN VIP
ENSG00000007341	ST7L	1	111523514	113620825	4548	12	0.0817373	3.13896e-07	3.6591e-06	AFR Subclass-IN VIP
ENSG00000116489	CAPZA1	1	111619805	113671616	4407	7	0.0195101	0.0146621	0.0730437	AFR Subclass-IN VIP
ENSG00000215866	LINC01356	1	111820170	113850643	4083	25	0.0831943	2.05387e-07	2.45201e-06	AFR Subclass-IN VIP
ENSG00000224167	LINC01357	1	111849821	113877871	4035	13	0.0751174	1.03854e-06	1.1125e-05	AFR Subclass-IN VIP
ENSG00000198799	LRIG2	1	112073198	114132260	4094	13	0.0152179	0.0319575	0.145927	AFR Subclass-IN VIP
ENSG00000134262	AP4B1	1	112894194	114905201	3692	19	0.0424031	0.000305427	0.0021447	AFR Subclass-IN VIP
ENSG00000134207	SYT6	1	113089291	115153880	3945	46	0.0460304	0.000147605	0.00109997	AFR Subclass-IN VIP
ENSG00000197323	TRIM33	1	113392790	115511203	4310	18	0.0296611	0.00259535	0.0153606	AFR Subclass-IN VIP
ENSG00000009307	CSDE1	1	113716913	115758676	4701	10	0.0164913	0.0228324	0.108191	AFR Subclass-IN VIP
ENSG00000134198	TSPAN2	1	114048011	116089503	5087	22	0.0385826	0.000603033	0.00403135	AFR Subclass-IN VIP
ENSG00000134259	NGF	1	114285904	116338770	4985	6	0.082992	3.00716e-07	3.51615e-06	AFR Subclass-IN VIP
ENSG00000163393	SLC22A15	1	114976513	117070054	5328	10	0.0787985	4.58191e-07	5.20653e-06	AFR Subclass-IN VIP
ENSG00000231365	WARS2-AS1	1	118140391	120275973	4261	51	0.379824	1.47701e-36	3.10152e-34	AFR Subclass-IN VIP
ENSG00000274642	ENSG00000274642	1	119197085	121319680	1816	121	0.0398566	0.000442486	0.00302563	AFR Subclass-IN VIP
ENSG00000223804	ENSG00000223804	1	119267334	121341871	1677	33	0.0305749	0.00197787	0.0119932	AFR Subclass-IN VIP
ENSG00000270231	NBPF8	1	119419850	121467739	1332	18	0.043413	0.000232981	0.00167043	AFR Subclass-IN VIP
ENSG00000226067	LINC00623	1	119913184	122009291	73	10	0.0282878	0.00334623	0.0192547	AFR Subclass-IN VIP
ENSG00000198483	ANKRD35	1	144866560	146885866	10	10	0.0140556	0.0387001	0.172201	AFR Subclass-IN VIP
ENSG00000143127	ITGA10	1	144891208	146910111	12	9	0.0436367	0.000237912	0.00170259	AFR Subclass-IN VIP
ENSG00000272031	ANKRD34A	1	144959441	146964575	17	5	0.0452209	0.000190341	0.00138874	AFR Subclass-IN VIP
ENSG00000268043	NBPF12	1	145938744	147996202	2166	38	0.0168071	0.0246083	0.115818	AFR Subclass-IN VIP
ENSG00000131791	PRKAB2	1	146155106	148172550	2175	15	0.0211388	0.0109781	0.0563762	AFR Subclass-IN VIP
ENSG00000162836	ACP6	1	146629652	148670524	2432	15	0.0390041	0.0005174	0.00350164	AFR Subclass-IN VIP
ENSG00000215859	PDZK1P1	1	146993862	149014956	2425	13	0.106248	2.28525e-09	3.66046e-08	AFR Subclass-IN VIP
ENSG00000263956	NBPF11	1	147102046	149152322	2211	72	0.173115	7.2718e-15	2.20732e-13	AFR Subclass-IN VIP
ENSG00000232265	LINC02805	1	147156139	149186980	2056	112	0.114725	5.35718e-10	9.26864e-09	AFR Subclass-IN VIP
ENSG00000227733	ENSG00000227733	1	147159213	149255012	2048	47	0.0939035	3.79328e-08	5.16405e-07	AFR Subclass-IN VIP
ENSG00000274020	LINC01138	1	147290889	149519604	1683	100	0.18033	1.78844e-15	5.88306e-14	AFR Subclass-IN VIP
ENSG00000178104	PDE4DIP	1	147808181	150048286	714	20	0.0284977	0.00333506	0.0191976	AFR Subclass-IN VIP
ENSG00000215861	ENSG00000215861	1	148197992	150321732	939	11	0.0199038	0.0138078	0.0694193	AFR Subclass-IN VIP
ENSG00000277147	LINC00869	1	148606334	150705716	1416	8	0.0738505	1.09382e-06	1.16601e-05	AFR Subclass-IN VIP
ENSG00000014914	MTMR11	1	148928651	150936879	1666	24	0.0162296	0.0264582	0.123501	AFR Subclass-IN VIP
ENSG00000023902	PLEKHO1	1	149149183	151164720	2122	13	0.0410717	0.00039428	0.00272003	AFR Subclass-IN VIP
ENSG00000143374	TARS2	1	149487364	151507609	2672	27	0.0566872	2.1885e-05	0.00018932	AFR Subclass-IN VIP
ENSG00000228126	FALEC	1	149515757	151518032	2694	14	0.0433523	0.000187244	0.00136875	AFR Subclass-IN VIP
ENSG00000163131	CTSS	1	149730079	151765957	3130	19	0.0825384	2.93529e-07	3.43999e-06	AFR Subclass-IN VIP
ENSG00000143387	CTSK	1	149794880	151809577	3237	5	0.026835	0.00427919	0.0241516	AFR Subclass-IN VIP
ENSG00000143458	GABPB2	1	150070578	152125542	3555	23	0.0223552	0.00706515	0.0378942	AFR Subclass-IN VIP
ENSG00000143434	SEMA6C	1	150131685	152146664	3494	69	0.129511	4.99837e-11	9.87371e-10	AFR Subclass-IN VIP
ENSG00000143367	TUFT1	1	150540305	152583583	3766	6	0.0428196	0.000205225	0.00148883	AFR Subclass-IN VIP
ENSG00000159409	CELF3	1	150700058	152716803	3852	33	0.0504259	8.22534e-05	0.000642641	AFR Subclass-IN VIP
ENSG00000182134	TDRKH	1	150770107	152791416	4006	44	0.0966747	3.01126e-08	4.17734e-07	AFR Subclass-IN VIP
ENSG00000159445	THEM4	1	150870866	152909637	4353	23	0.189823	6.00913e-16	2.03792e-14	AFR Subclass-IN VIP
ENSG00000285651	ENSG00000285651	1	150885251	152899333	4297	57	0.190149	1.01777e-16	3.75936e-15	AFR Subclass-IN VIP
ENSG00000233792	PUDPP2	1	151124016	153196699	4955	35	0.061015	1.39021e-05	0.000125135	AFR Subclass-IN VIP
ENSG00000237975	FLG-AS1	1	151168125	153445456	5518	143	0.285287	7.32891e-25	5.53423e-23	AFR Subclass-IN VIP
ENSG00000197915	HRNR	1	151212076	153224193	4895	61	0.0263072	0.00408632	0.0231483	AFR Subclass-IN VIP
ENSG00000143631	FLG	1	151302165	153325239	5027	30	0.0917088	3.44779e-08	4.7273e-07	AFR Subclass-IN VIP
ENSG00000143553	SNAPIN	1	152658703	154661852	4641	4	0.0229203	0.00831111	0.0438709	AFR Subclass-IN VIP
ENSG00000143554	SLC27A3	1	152774354	154780157	4467	28	0.0164833	0.0246285	0.115878	AFR Subclass-IN VIP
ENSG00000143603	KCNN3	1	153697455	155870281	3272	26	0.0854453	1.65502e-07	2.01508e-06	AFR Subclass-IN VIP
ENSG00000273088	ENSG00000273088	1	154169409	156187272	3194	38	0.0204699	0.0129335	0.0654749	AFR Subclass-IN VIP
ENSG00000163462	TRIM46	1	154173787	156184971	3184	17	0.0224965	0.00892117	0.046811	AFR Subclass-IN VIP
ENSG00000160766	GBAP1	1	154213821	156227422	3223	50	0.076258	3.83573e-07	4.41757e-06	AFR Subclass-IN VIP
ENSG00000163374	YY1AP1	1	154659443	156689000	3258	42	0.0495052	8.25509e-05	0.000644612	AFR Subclass-IN VIP
ENSG00000132676	DAP3	1	154687960	156739010	3295	52	0.0937883	4.29648e-08	5.76714e-07	AFR Subclass-IN VIP
ENSG00000116604	MEF2D	1	155463727	157500779	4120	24	0.0182468	0.0170031	0.083192	AFR Subclass-IN VIP
ENSG00000163382	NAXE	1	155591756	157609507	4350	17	0.0839011	2.41708e-07	2.86997e-06	AFR Subclass-IN VIP
ENSG00000270149	ENSG00000270149	1	159997957	162038962	4198	107	0.159006	1.61321e-13	4.25627e-12	AFR Subclass-IN VIP
ENSG00000248485	PCP4L1	1	160258745	162285450	4367	49	0.334582	2.27155e-30	2.72036e-28	AFR Subclass-IN VIP
ENSG00000143252	SDHC	1	160314381	162363206	4400	16	0.0968491	1.79356e-08	2.60602e-07	AFR Subclass-IN VIP
ENSG00000162745	OLFML2B	1	160983192	163023869	4165	63	0.0448832	0.000168287	0.00124262	AFR Subclass-IN VIP
ENSG00000162733	DDR2	1	161631373	163787405	4902	10	0.107739	3.97643e-09	6.24536e-08	AFR Subclass-IN VIP
ENSG00000132196	HSD17B7	1	161790702	163812823	4702	42	0.225825	1.18934e-19	5.55833e-18	AFR Subclass-IN VIP
ENSG00000143248	RGS5	1	162111121	164321791	5224	7	0.179646	5.05776e-15	1.56944e-13	AFR Subclass-IN VIP
ENSG00000143171	RXRG	1	164400922	166445355	4668	19	0.0605443	9.70224e-06	8.94859e-05	AFR Subclass-IN VIP
ENSG00000143198	MGST3	1	164631213	166661796	4850	13	0.0459807	0.000112875	0.000858689	AFR Subclass-IN VIP
ENSG00000143179	UCK2	1	164827614	166911618	5223	4	0.017552	0.0203983	0.0978976	AFR Subclass-IN VIP
ENSG00000143195	ILDR2	1	165895711	167975540	4675	30	0.0235179	0.00743513	0.0397119	AFR Subclass-IN VIP
ENSG00000143194	MAEL	1	165975582	168022214	4581	42	0.0213805	0.010559	0.0545349	AFR Subclass-IN VIP
ENSG00000197965	MPZL1	1	166721192	168791919	4718	48	0.0208617	0.0115821	0.0591414	AFR Subclass-IN VIP
ENSG00000143199	ADCY10	1	166809386	168914215	4688	92	0.138099	7.11714e-12	1.56078e-10	AFR Subclass-IN VIP
ENSG00000143164	DCAF6	1	166935783	169075843	4846	53	0.0150995	0.0312189	0.143052	AFR Subclass-IN VIP
ENSG00000285622	ENSG00000285622	1	167695874	170103276	5936	68	0.241142	7.42622e-21	3.85886e-19	AFR Subclass-IN VIP
ENSG00000225826	LINC00626	1	167784012	169792886	5097	30	0.0530926	4.38703e-05	0.000358278	AFR Subclass-IN VIP
ENSG00000075945	KIFAP3	1	168921326	171085208	5408	129	0.0136481	0.0404289	0.178855	AFR Subclass-IN VIP
ENSG00000120370	GORAB	1	169532131	171553834	5226	42	0.031388	0.00202486	0.0122346	AFR Subclass-IN VIP
ENSG00000224228	ENSG00000224228	1	171775905	174064015	4749	67	0.146597	1.62034e-12	3.86286e-11	AFR Subclass-IN VIP
ENSG00000203739	PRDX6-AS1	1	172417793	174489407	3825	40	0.0346662	0.00106628	0.00677655	AFR Subclass-IN VIP
ENSG00000117592	PRDX6	1	172477330	174488815	3692	27	0.0177623	0.0203721	0.0978025	AFR Subclass-IN VIP
ENSG00000152061	RABGAP1L	1	173159410	175995308	5730	35	0.0167539	0.0183242	0.0888897	AFR Subclass-IN VIP
ENSG00000120333	MRPS14	1	174010789	176023425	4175	44	0.0312791	0.00202213	0.0122277	AFR Subclass-IN VIP
ENSG00000236021	ENSG00000236021	1	175207648	177447919	4515	41	0.041284	0.000306664	0.00215142	AFR Subclass-IN VIP
ENSG00000227579	ENSG00000227579	1	176392667	178920152	5001	36	0.0961147	1.89512e-08	2.74319e-07	AFR Subclass-IN VIP
ENSG00000143322	ABL2	1	178099330	180229684	5195	56	0.0267912	0.00402855	0.0228548	AFR Subclass-IN VIP
ENSG00000162779	AXDND1	1	178365720	180554735	5663	28	0.178594	2.80188e-15	9.0042e-14	AFR Subclass-IN VIP
ENSG00000162782	TDRD5	1	178591613	180691272	5525	41	0.0519424	5.38883e-05	0.000434994	AFR Subclass-IN VIP
ENSG00000143340	FAM163A	1	178743163	180816198	5406	60	0.296698	4.99375e-28	4.97072e-26	AFR Subclass-IN VIP
ENSG00000169905	TOR1AIP2	1	178839967	180877803	5298	47	0.0240275	0.00630954	0.0342325	AFR Subclass-IN VIP
ENSG00000143337	TOR1AIP1	1	178882042	180920077	5328	40	0.0839412	2.6731e-07	3.15442e-06	AFR Subclass-IN VIP
ENSG00000198216	CACNA1E	1	180317690	182808084	5915	70	0.0344939	0.00115098	0.00728764	AFR Subclass-IN VIP
ENSG00000135838	NPL	1	181789293	183830384	4579	11	0.0474279	0.000129078	0.000969921	AFR Subclass-IN VIP
ENSG00000135862	LAMC1	1	182023420	184145592	4761	13	0.0724826	1.78718e-06	1.8586e-05	AFR Subclass-IN VIP
ENSG00000198860	TSEN15	1	183051651	185123978	3584	28	0.0611424	9.91659e-06	9.12433e-05	AFR Subclass-IN VIP
ENSG00000286655	ENSG00000286655	1	183080657	185149652	3542	10	0.039394	0.000405984	0.00279073	AFR Subclass-IN VIP
ENSG00000116406	EDEM3	1	183690237	185754907	3349	25	0.0570477	1.90859e-05	0.000166764	AFR Subclass-IN VIP
ENSG00000229739	PDC-AS1	1	185423481	187521147	4520	155	0.17813	7.51824e-15	2.27312e-13	AFR Subclass-IN VIP
ENSG00000116703	PDC	1	185443566	187461114	4343	73	0.0522788	5.71652e-05	0.000459751	AFR Subclass-IN VIP
ENSG00000162670	BRINP3	1	189097658	191478404	5681	110	0.0637987	7.93477e-06	7.43927e-05	AFR Subclass-IN VIP
ENSG00000285280	ENSG00000285280	1	191167786	193957713	5302	60	0.0218554	0.0103295	0.0535118	AFR Subclass-IN VIP
ENSG00000134371	CDC73	1	192121983	194254815	4453	100	0.0323933	0.00155566	0.00961171	AFR Subclass-IN VIP
ENSG00000232077	LINC01031	1	192304745	194365953	4500	80	0.0171812	0.0222372	0.105632	AFR Subclass-IN VIP
ENSG00000227240	ENSG00000227240	1	192473224	195198708	6751	109	0.0170854	0.0229256	0.108565	AFR Subclass-IN VIP
ENSG00000134376	CRB1	1	196268204	198478455	4506	87	0.0864097	1.72277e-07	2.09424e-06	AFR Subclass-IN VIP
ENSG00000151414	NEK7	1	197156994	199322420	4516	44	0.0869815	1.28057e-07	1.59204e-06	AFR Subclass-IN VIP
ENSG00000203721	LINC00862	1	199253419	201400705	5092	8	0.216994	1.03925e-18	4.46236e-17	AFR Subclass-IN VIP
ENSG00000230623	ENSG00000230623	1	199333193	201478669	5121	9	0.164352	4.53452e-14	1.26612e-12	AFR Subclass-IN VIP
ENSG00000118197	DDX59	1	199623896	201669907	4865	12	0.0875186	1.17555e-07	1.47585e-06	AFR Subclass-IN VIP
ENSG00000260088	DDX59-AS1	1	199669507	201694250	4775	24	0.0810836	3.57738e-07	4.13245e-06	AFR Subclass-IN VIP
ENSG00000163431	LMOD1	1	200896456	202946588	4489	20	0.0142458	0.038222	0.17047	AFR Subclass-IN VIP
ENSG00000133067	LGR6	1	201193799	203319781	4451	49	0.0308683	0.00210352	0.0126749	AFR Subclass-IN VIP
ENSG00000077157	PPP1R12B	1	201348699	203592706	4618	2	0.0300278	0.00235404	0.01403	AFR Subclass-IN VIP
ENSG00000143858	SYT2	1	201590596	203710454	4159	7	0.0391589	0.000468045	0.00319015	AFR Subclass-IN VIP
ENSG00000058668	ATP2B4	1	202626787	204744081	4903	15	0.0622808	1.10977e-05	0.000101079	AFR Subclass-IN VIP
ENSG00000226330	ENSG00000226330	1	203377850	205435846	5065	30	0.0164513	0.0243957	0.114888	AFR Subclass-IN VIP
ENSG00000240710	ENSG00000240710	1	203603035	205616565	4940	22	0.181638	3.22701e-15	1.02204e-13	AFR Subclass-IN VIP
ENSG00000163531	NFASC	1	203828651	206022822	5284	42	0.0694134	3.03818e-06	3.03996e-05	AFR Subclass-IN VIP
ENSG00000117266	CDK18	1	204504596	206532793	4073	6	0.0196402	0.0143846	0.071895	AFR Subclass-IN VIP
ENSG00000174514	MFSD4A	1	204568885	206602918	4136	6	0.0356726	0.000844738	0.00547757	AFR Subclass-IN VIP
ENSG00000286619	ENSG00000286619	1	204813322	206896082	3956	23	0.595037	1.83241e-72	1.40445e-68	AFR Subclass-IN VIP
ENSG00000162877	PM20D1	1	204828025	206850132	3835	38	0.326825	1.7584e-29	1.92533e-27	AFR Subclass-IN VIP
ENSG00000237074	ENSG00000237074	1	206240122	208309292	3735	17	0.0321122	0.0018043	0.0110412	AFR Subclass-IN VIP
ENSG00000196352	CD55	1	206321532	208386804	3890	34	0.119543	4.53558e-10	7.96402e-09	AFR Subclass-IN VIP
ENSG00000117335	CD46	1	206752054	208795513	3979	77	0.118174	6.16663e-10	1.06092e-08	AFR Subclass-IN VIP
ENSG00000117697	NSL1	1	211726153	213791782	4038	68	0.0247058	0.00538442	0.0296047	AFR Subclass-IN VIP
ENSG00000203705	TATDN3	1	211791828	213816830	3985	46	0.423589	2.85083e-42	1.2139e-39	AFR Subclass-IN VIP
ENSG00000198468	FLVCR1-DT	1	211852105	213858126	3936	40	0.120234	4.45419e-10	7.83008e-09	AFR Subclass-IN VIP
ENSG00000162769	FLVCR1	1	211858275	213899363	4001	87	0.108235	2.86858e-09	4.57095e-08	AFR Subclass-IN VIP
ENSG00000136643	RPS6KC1	1	212051233	214274774	3951	16	0.092531	4.36451e-08	5.84821e-07	AFR Subclass-IN VIP
ENSG00000067533	RRP15	1	217285293	219337983	4684	30	0.196244	1.25816e-16	4.59198e-15	AFR Subclass-IN VIP
ENSG00000092969	TGFB2	1	217345336	219444619	4744	40	0.0871887	1.50484e-07	1.84541e-06	AFR Subclass-IN VIP
ENSG00000143353	LYPLAL1	1	218173869	220212865	4433	18	0.192056	2.92733e-16	1.03156e-14	AFR Subclass-IN VIP
ENSG00000196660	SLC30A10	1	218685427	220958647	5115	24	0.0174701	0.0217804	0.103783	AFR Subclass-IN VIP
ENSG00000136628	EPRS1	1	218968600	221046530	4628	38	0.122022	8.24459e-11	1.5778e-09	AFR Subclass-IN VIP
ENSG00000116141	MARK1	1	219528136	221664461	4877	4	0.013112	0.0441799	0.193054	AFR Subclass-IN VIP
ENSG00000257551	HLX-AS1	1	219832763	221880140	4550	32	0.0767097	8.42338e-07	9.20985e-06	AFR Subclass-IN VIP
ENSG00000143507	DUSP10	1	220701424	222742089	4311	138	0.0264538	0.00453772	0.025498	AFR Subclass-IN VIP
ENSG00000238042	LINC02257	1	220880981	222978523	4042	64	0.0225411	0.008474	0.0446538	AFR Subclass-IN VIP
ENSG00000154309	DISP1	1	221815022	224005995	4063	13	0.0242502	0.00659225	0.0356321	AFR Subclass-IN VIP
ENSG00000272645	GTF2IP20	1	222951394	224992594	4357	17	0.0206791	0.0122252	0.0621767	AFR Subclass-IN VIP
ENSG00000185495	SEPTIN7P13	1	222992743	225010612	4347	75	0.142929	3.0451e-12	7.02986e-11	AFR Subclass-IN VIP
ENSG00000185842	DNAH14	1	223896262	226399292	4885	59	0.542347	1.71859e-59	2.63443e-56	AFR Subclass-IN VIP
ENSG00000227496	ENSG00000227496	1	224700264	226752258	4044	40	0.123001	1.53765e-10	2.86747e-09	AFR Subclass-IN VIP
ENSG00000226349	ENSG00000226349	1	224710968	226736274	4006	11	0.0497235	8.17897e-05	0.000639671	AFR Subclass-IN VIP
ENSG00000255835	ENSG00000255835	1	224886696	226924278	4174	16	0.0481151	0.000123086	0.000929911	AFR Subclass-IN VIP
ENSG00000272562	H3-3A-DT	1	225045561	227061898	4128	43	0.0149832	0.033201	0.150931	AFR Subclass-IN VIP
ENSG00000143772	ITPKB	1	225631690	227739323	4924	23	0.105414	5.19557e-09	8.04473e-08	AFR Subclass-IN VIP
ENSG00000143776	CDC42BPA	1	225989865	228318502	5680	25	0.0568576	2.57955e-05	0.000219922	AFR Subclass-IN VIP
ENSG00000154358	OBSCN	1	227208044	229378876	5298	39	0.0427495	0.000255	0.00181725	AFR Subclass-IN VIP
ENSG00000154429	CCSAP	1	228321011	230343294	4587	4	0.0248702	0.00576965	0.0315642	AFR Subclass-IN VIP
ENSG00000135744	AGT	1	229690776	231745576	5112	10	0.0437632	0.000217922	0.00157275	AFR Subclass-IN VIP
ENSG00000116906	GNPAT	1	230241207	232277973	5279	7	0.0177589	0.0179715	0.0874557	AFR Subclass-IN VIP
ENSG00000162946	DISC1	1	230626790	233041272	6031	14	0.0400392	0.000450988	0.00307938	AFR Subclass-IN VIP
ENSG00000135778	NTPCR	1	231950605	233983882	5072	122	0.0265276	0.00425096	0.0240053	AFR Subclass-IN VIP
ENSG00000236358	ENSG00000236358	1	233357006	235365828	4501	23	0.0531484	4.51384e-05	0.000367264	AFR Subclass-IN VIP
ENSG00000231663	COA6-AS1	1	233372807	235373593	4487	13	0.137502	1.7952e-11	3.7288e-10	AFR Subclass-IN VIP
ENSG00000054267	ARID4B	1	234131634	236328219	4976	38	0.0287558	0.00303616	0.0176226	AFR Subclass-IN VIP
ENSG00000285053	TBCE-1	1	234328570	236448952	4806	94	0.153361	8.10073e-13	1.98682e-11	AFR Subclass-IN VIP
ENSG00000143669	LYST	1	234661041	236883640	5154	40	0.0301088	0.00234029	0.0139589	AFR Subclass-IN VIP
ENSG00000086619	ERO1B	1	235215101	237281958	5165	5	0.0161226	0.0271285	0.126279	AFR Subclass-IN VIP
ENSG00000116977	LGALS8	1	235518000	237552981	5229	22	0.0169382	0.0220778	0.105005	AFR Subclass-IN VIP
ENSG00000230325	ENSG00000230325	1	235540094	237550280	5162	20	0.029206	0.00292945	0.0170472	AFR Subclass-IN VIP
ENSG00000119285	HEATR1	1	235549005	237604516	5297	3	0.114809	8.33264e-10	1.40828e-08	AFR Subclass-IN VIP
ENSG00000077522	ACTN2	1	235664141	237764631	5335	16	0.0589383	1.82564e-05	0.000160466	AFR Subclass-IN VIP
ENSG00000155816	FMN2	1	239014348	241475187	5976	30	0.020122	0.0124888	0.063391	AFR Subclass-IN VIP
ENSG00000117009	KMO	1	240532134	242595642	5042	45	0.178924	4.84989e-15	1.50799e-13	AFR Subclass-IN VIP
ENSG00000174371	EXO1	1	240847967	242895148	5245	10	0.152133	6.9226e-13	1.7088e-11	AFR Subclass-IN VIP
ENSG00000203666	EFCAB2	1	243969705	246127164	5054	37	0.0578979	1.50277e-05	0.000134242	AFR Subclass-IN VIP
ENSG00000162852	CNST	1	245566444	247668595	6255	2	0.0353156	0.000962366	0.00615441	AFR Subclass-IN VIP
ENSG00000135747	ZNF670-ZNF695	1	245945547	248078811	6695	10	0.0609136	1.30096e-05	0.000117308	AFR Subclass-IN VIP
ENSG00000196418	ZNF124	1	246121975	248172020	6277	17	0.138721	5.70797e-12	1.26077e-10	AFR Subclass-IN VIP
ENSG00000162714	ZNF496	1	246297412	248331867	6170	10	0.0196123	0.0141646	0.0708881	AFR Subclass-IN VIP
ENSG00000235749	ENSG00000235749	1	246639630	248761255	5954	75	0.0948606	2.82408e-08	3.96795e-07	AFR Subclass-IN VIP
ENSG00000224227	OR2L1P	1	246980872	248991204	5435	50	0.191341	2.82701e-16	1.00081e-14	AFR Subclass-IN VIP
ENSG00000197454	OR2L5	1	247013660	249024276	5347	77	0.225081	3.64696e-19	1.62512e-17	AFR Subclass-IN VIP
ENSG00000203663	OR2L2	1	247030070	249042305	5297	144	0.209312	1.39241e-17	5.47287e-16	AFR Subclass-IN VIP
ENSG00000198128	OR2L3	1	247046836	249063407	5258	100	0.158098	2.22916e-13	5.80149e-12	AFR Subclass-IN VIP
ENSG00000171180	OR2M4	1	247231417	249244679	4706	46	0.142453	5.97014e-12	1.31678e-10	AFR Subclass-IN VIP
ENSG00000205740	ENSG00000205740	10	0	1988341	4278	12	0.0615164	9.7427e-06	8.98051e-05	AFR Subclass-IN VIP
ENSG00000232656	IDI2-AS1	10	22630	2045425	4431	41	0.166302	8.65747e-14	2.34471e-12	AFR Subclass-IN VIP
ENSG00000185736	ADARB2	10	177313	2737525	6403	43	0.0146712	0.0312254	0.143052	AFR Subclass-IN VIP
ENSG00000234170	LINC02645	10	1368561	3502200	6084	22	0.0654833	5.63496e-06	5.4054e-05	AFR Subclass-IN VIP
ENSG00000235281	ENSG00000235281	10	1501600	3618739	5983	72	0.092455	5.74819e-08	7.55892e-07	AFR Subclass-IN VIP
ENSG00000107959	PITRM1	10	2137728	4172841	5572	18	0.0446427	0.000187102	0.00136875	AFR Subclass-IN VIP
ENSG00000165568	AKR1E2	10	3786629	5848062	5500	42	0.201174	5.52524e-17	2.10165e-15	AFR Subclass-IN VIP
ENSG00000187134	AKR1C1	10	3963253	5983283	5554	22	0.0812456	4.30945e-07	4.92247e-06	AFR Subclass-IN VIP
ENSG00000196139	AKR1C3	10	4035354	6107686	5714	5	0.0413598	0.000334211	0.00233081	AFR Subclass-IN VIP
ENSG00000134461	ANKRD16	10	4861616	6889906	5433	46	0.0509295	5.9625e-05	0.00047728	AFR Subclass-IN VIP
ENSG00000134453	RBM17	10	5089034	7117457	5575	13	0.0334004	0.00135795	0.00848596	AFR Subclass-IN VIP
ENSG00000170525	PFKFB3	10	5144934	7254644	5650	20	0.0343629	0.0012143	0.00766639	AFR Subclass-IN VIP
ENSG00000151655	ITIH2	10	6703316	8749520	5255	38	0.157335	1.63357e-13	4.30258e-12	AFR Subclass-IN VIP
ENSG00000148429	USP6NL	10	10453946	12611754	5028	22	0.194648	3.40012e-16	1.18996e-14	AFR Subclass-IN VIP
ENSG00000065665	SEC61A2	10	11129637	13169961	5188	12	0.0269768	0.0041524	0.0234792	AFR Subclass-IN VIP
ENSG00000183049	CAMK1D	10	11349547	13835545	6447	32	0.0198518	0.0141647	0.0708881	AFR Subclass-IN VIP
ENSG00000285520	ENSG00000285520	10	11877459	13965275	5526	6	0.0404471	0.000427218	0.0029275	AFR Subclass-IN VIP
ENSG00000165626	BEND7	10	12438484	14528974	5818	59	0.0546288	3.83427e-05	0.000316337	AFR Subclass-IN VIP
ENSG00000151474	FRMD4A	10	12643706	15462142	7561	60	0.0922883	5.76467e-08	7.56641e-07	AFR Subclass-IN VIP
ENSG00000234091	ENSG00000234091	10	12729383	14756200	5547	5	0.0168731	0.0226881	0.107574	AFR Subclass-IN VIP
ENSG00000077943	ITGA8	10	14513954	16719922	5680	34	0.141511	7.58299e-12	1.65348e-10	AFR Subclass-IN VIP
ENSG00000107611	CUBN	10	15823966	18129811	5994	141	0.315773	6.44571e-28	6.33373e-26	AFR Subclass-IN VIP
ENSG00000107614	TRDMT1	10	16137336	18202054	5536	149	0.06772	3.73765e-06	3.66332e-05	AFR Subclass-IN VIP
ENSG00000165995	CACNB2	10	17140424	19543557	6762	12	0.0207255	0.0107718	0.0555402	AFR Subclass-IN VIP
ENSG00000235020	ENSG00000235020	10	17206127	19261504	5659	70	0.0377078	0.00057655	0.00386611	AFR Subclass-IN VIP
ENSG00000204740	MALRD1	10	18048801	20790401	7975	69	0.205911	2.00667e-17	7.78741e-16	AFR Subclass-IN VIP
ENSG00000120594	PLXDC2	10	18816239	21289856	6996	11	0.0244799	0.00602545	0.0328464	AFR Subclass-IN VIP
ENSG00000078114	NEBL	10	19779973	22293011	5724	9	0.0124989	0.0490369	0.21096	AFR Subclass-IN VIP
ENSG00000228219	NPM1P30	10	20110682	22113388	4446	142	0.262162	1.48432e-22	8.99333e-21	AFR Subclass-IN VIP
ENSG00000077327	SPAG6	10	21345445	23454224	3898	51	0.114049	5.25249e-10	9.11839e-09	AFR Subclass-IN VIP
ENSG00000165309	ARMC3	10	21928024	24038523	4831	25	0.0148376	0.0338915	0.15375	AFR Subclass-IN VIP
ENSG00000286924	ENSG00000286924	10	21964926	24133804	4985	7	0.0312348	0.00190862	0.0116008	AFR Subclass-IN VIP
ENSG00000148450	MSRB2	10	22095579	24122013	4758	13	0.0153081	0.03027	0.139258	AFR Subclass-IN VIP
ENSG00000107863	ARHGAP21	10	23583609	25723887	5463	34	0.0255788	0.00480542	0.0268253	AFR Subclass-IN VIP
ENSG00000099256	PRTFDC1	10	23848614	25952606	5257	95	0.143719	2.99483e-12	6.94519e-11	AFR Subclass-IN VIP
ENSG00000285859	ENSG00000285859	10	23952350	26161236	5667	67	0.0853435	1.41443e-07	1.7415e-06	AFR Subclass-IN VIP
ENSG00000151025	GPR158	10	24174802	26602229	6263	3	0.0342557	0.00120877	0.00763461	AFR Subclass-IN VIP
ENSG00000280809	LINC00836	10	24651712	26732935	5672	16	0.124105	2.1298e-10	3.9099e-09	AFR Subclass-IN VIP
ENSG00000136750	GAD2	10	25216665	27304558	5828	15	0.0147995	0.034473	0.155973	AFR Subclass-IN VIP
ENSG00000283709	FAM238C	10	25931206	27944418	5010	112	0.397147	2.16472e-37	4.90982e-35	AFR Subclass-IN VIP
ENSG00000107890	ANKRD26	10	25973793	28100494	5279	20	0.0284928	0.00325639	0.0188154	AFR Subclass-IN VIP
ENSG00000120539	MASTL	10	26154824	28187953	4939	53	0.0233778	0.00752658	0.0401025	AFR Subclass-IN VIP
ENSG00000237128	LINC02652	10	27433008	29495813	5242	5	0.0454691	0.000163793	0.00121236	AFR Subclass-IN VIP
ENSG00000224597	SVIL-AS1	10	28409402	30487745	5354	52	0.186399	6.88279e-16	2.31882e-14	AFR Subclass-IN VIP
ENSG00000197321	SVIL	10	28457338	30736959	5890	6	0.0160178	0.0258936	0.121087	AFR Subclass-IN VIP
ENSG00000183621	ZNF438	10	29820207	32031937	5406	39	0.0130648	0.0460514	0.199751	AFR Subclass-IN VIP
ENSG00000287564	ENSG00000287564	10	30033089	32143813	5239	28	0.0376719	0.000671304	0.00444702	AFR Subclass-IN VIP
ENSG00000216937	CCDC7	10	31446140	33882874	6156	79	0.3223	5.45697e-29	5.57666e-27	AFR Subclass-IN VIP
ENSG00000108100	CCNY	10	34247025	36572669	5309	41	0.0353819	0.000996329	0.00636364	AFR Subclass-IN VIP
ENSG00000271335	CCNY-AS1	10	34314552	36336401	4611	19	0.149542	1.04149e-12	2.53011e-11	AFR Subclass-IN VIP
ENSG00000165733	BMS1	10	41782795	43834937	1495	3	0.0172496	0.0221241	0.105192	AFR Subclass-IN VIP
ENSG00000198915	RASGEF1A	10	42194535	44267065	2756	4	0.0187103	0.0160443	0.0791577	AFR Subclass-IN VIP
ENSG00000224812	TMEM72-AS1	10	43793119	45959709	4877	38	0.0262014	0.0047409	0.0265134	AFR Subclass-IN VIP
ENSG00000172661	WASHC2C	10	44727200	46792964	2560	37	0.042302	0.000321106	0.00224554	AFR Subclass-IN VIP
ENSG00000188234	AGAP4	10	44825613	46853875	2325	51	0.113255	7.18199e-10	1.22189e-08	AFR Subclass-IN VIP
ENSG00000239883	PARGP1	10	44854093	46972154	2238	21	0.0878646	1.67059e-08	2.44123e-07	AFR Subclass-IN VIP
ENSG00000231187	ENSG00000231187	10	45580708	47598150	1047	12	0.0393724	0.000489918	0.00333183	AFR Subclass-IN VIP
ENSG00000265366	GLUD1P2	10	45759019	47786770	807	14	0.0490617	0.000103236	0.000790857	AFR Subclass-IN VIP
ENSG00000204179	PTPN20	10	45911396	48002488	771	45	0.0405747	0.00037128	0.00257178	AFR Subclass-IN VIP
ENSG00000204172	AGAP9	10	46501854	48523638	1301	63	0.0490914	9.37505e-05	0.000722888	AFR Subclass-IN VIP
ENSG00000254929	ENSG00000254929	10	46517816	48553514	1361	101	0.23002	5.19596e-20	2.52053e-18	AFR Subclass-IN VIP
ENSG00000265018	AGAP12P	10	47009873	49031640	2845	46	0.10469	4.288e-09	6.71407e-08	AFR Subclass-IN VIP
ENSG00000278561	PTPN20CP	10	47064308	49119455	3035	165	0.197598	1.3848e-16	5.00652e-15	AFR Subclass-IN VIP
ENSG00000128805	ARHGAP22	10	47446036	49656265	4180	57	0.141785	4.07277e-12	9.1811e-11	AFR Subclass-IN VIP
ENSG00000165633	VSTM4	10	48014236	50115522	4710	82	0.204756	9.80282e-18	3.90305e-16	AFR Subclass-IN VIP
ENSG00000235939	ENSG00000235939	10	48419277	50472903	4832	21	0.053125	4.15044e-05	0.00034059	AFR Subclass-IN VIP
ENSG00000285803	ENSG00000285803	10	48981420	50988899	4067	9	0.16034	1.88546e-13	4.94055e-12	AFR Subclass-IN VIP
ENSG00000150275	PCDH15	10	52802771	56627942	11453	62	0.0295591	0.00265621	0.0156724	AFR Subclass-IN VIP
ENSG00000151151	IPMK	10	57191517	59267894	5496	9	0.0475713	0.00012725	0.000957126	AFR Subclass-IN VIP
ENSG00000122870	BICC1	10	57512872	59831435	5767	40	0.577081	2.06644e-67	7.91911e-64	AFR Subclass-IN VIP
ENSG00000148541	FAM13C	10	58246130	60363181	4737	155	0.0341549	0.00120405	0.00760795	AFR Subclass-IN VIP
ENSG00000183346	CABCOCO1	10	60662929	62766766	4717	33	0.301696	3.4922e-27	3.18643e-25	AFR Subclass-IN VIP
ENSG00000285837	ENSG00000285837	10	61374192	63672011	4689	29	0.057533	1.64856e-05	0.000146159	AFR Subclass-IN VIP
ENSG00000122912	SLC25A16	10	67477998	69527523	4932	10	0.0325267	0.0014036	0.00875335	AFR Subclass-IN VIP
ENSG00000099282	TSPAN15	10	68451465	70507666	5458	36	0.092219	2.00551e-08	2.89205e-07	AFR Subclass-IN VIP
ENSG00000287306	ENSG00000287306	10	68510166	70544257	5415	96	0.234473	4.26065e-20	2.08663e-18	AFR Subclass-IN VIP
ENSG00000180817	PPA1	10	69202835	71233911	5954	83	0.0521546	4.8907e-05	0.000396874	AFR Subclass-IN VIP
ENSG00000122863	CHST3	10	70964395	73013558	5044	15	0.0604609	9.45609e-06	8.7426e-05	AFR Subclass-IN VIP
ENSG00000138303	ASCC1	10	71096032	73217134	4946	46	0.0206676	0.0118809	0.060506	AFR Subclass-IN VIP
ENSG00000168209	DDIT4	10	71273919	73276036	4629	6	0.0211273	0.0110341	0.0566448	AFR Subclass-IN VIP
ENSG00000107745	MICU1	10	71367327	73626191	4833	75	0.264958	1.22515e-23	8.16535e-22	AFR Subclass-IN VIP
ENSG00000156026	MCU	10	71692131	73887694	4062	14	0.0746042	1.13605e-06	1.20683e-05	AFR Subclass-IN VIP
ENSG00000182180	MRPS16	10	72248843	74252693	3180	17	0.249853	3.66221e-22	2.14267e-20	AFR Subclass-IN VIP
ENSG00000138279	ANXA7	10	72375101	74414076	3193	2	0.0131028	0.0450459	0.196111	AFR Subclass-IN VIP
ENSG00000107758	PPP3CB	10	72436433	74496024	3162	4	0.0185117	0.0179139	0.087203	AFR Subclass-IN VIP
ENSG00000156110	ADK	10	73151202	75709963	3873	33	0.137148	1.69349e-11	3.52711e-10	AFR Subclass-IN VIP
ENSG00000156671	SAMD8	10	74099586	76182123	3371	16	0.0235761	0.00716407	0.0383711	AFR Subclass-IN VIP
ENSG00000225484	NUTM2B-AS1	10	78661394	80826594	4815	78	0.155864	2.83867e-13	7.27658e-12	AFR Subclass-IN VIP
ENSG00000283913	ENSG00000283913	10	78904898	80951029	4672	30	0.116575	4.77562e-10	8.33776e-09	AFR Subclass-IN VIP
ENSG00000273372	SFTPD-AS1	10	78968213	80973213	4598	18	0.0526068	2.81236e-05	0.000238049	AFR Subclass-IN VIP
ENSG00000122359	ANXA11	10	79150889	81205572	4723	21	0.0741922	1.05524e-06	1.1288e-05	AFR Subclass-IN VIP
ENSG00000148600	CDHR1	10	83194537	85219621	5521	7	0.174746	1.46615e-14	4.28086e-13	AFR Subclass-IN VIP
ENSG00000223482	NUTM2A-AS1	10	86201647	88342612	3767	70	0.0312933	0.00206142	0.0124457	AFR Subclass-IN VIP
ENSG00000224914	LINC00863	10	86341685	88357882	3404	32	0.0905411	3.73767e-08	5.0974e-07	AFR Subclass-IN VIP
ENSG00000107789	MINPP1	10	86504875	88553461	3278	9	0.0561033	3.17545e-05	0.000266429	AFR Subclass-IN VIP
ENSG00000184719	RNLS	10	87273864	89584530	4024	50	0.0267592	0.00372051	0.0212329	AFR Subclass-IN VIP
ENSG00000107798	LIPA	10	88213569	90414557	4527	163	0.0870243	1.62543e-07	1.98219e-06	AFR Subclass-IN VIP
ENSG00000119917	IFIT3	10	88327307	90377473	4262	58	0.0622656	1.08311e-05	9.88277e-05	AFR Subclass-IN VIP
ENSG00000235100	ENSG00000235100	10	88667181	90701274	4562	90	0.0192374	0.014142	0.0708211	AFR Subclass-IN VIP
ENSG00000165338	HECTD2	10	90409280	92514829	3994	36	0.212717	6.42034e-18	2.60363e-16	AFR Subclass-IN VIP
ENSG00000138160	KIF11	10	91574105	93655395	4372	16	0.171711	2.40794e-14	6.91224e-13	AFR Subclass-IN VIP
ENSG00000148690	FRA10AC1	10	92667883	94702592	4844	97	0.0193615	0.0148185	0.0737507	AFR Subclass-IN VIP
ENSG00000231829	ENSG00000231829	10	94109136	96111642	3851	8	0.183077	1.30202e-15	4.32006e-14	AFR Subclass-IN VIP
ENSG00000288526	ENSG00000288526	10	94141925	96168425	3892	22	0.0194512	0.013827	0.0694931	AFR Subclass-IN VIP
ENSG00000119977	TCTN3	10	94659823	96694143	4038	12	0.0253638	0.00474819	0.0265348	AFR Subclass-IN VIP
ENSG00000226688	ENTPD1-AS1	10	94732976	97090250	4505	61	0.227262	2.25587e-19	1.02006e-17	AFR Subclass-IN VIP
ENSG00000270099	ENSG00000270099	10	94860548	96924844	3998	31	0.0252196	0.0058318	0.0318587	AFR Subclass-IN VIP
ENSG00000188649	CC2D2B	10	94907603	97033745	4091	53	0.102693	7.55857e-09	1.15174e-07	AFR Subclass-IN VIP
ENSG00000107443	CCNJ	10	95043394	97060870	3843	15	0.0150795	0.0330605	0.150337	AFR Subclass-IN VIP
ENSG00000077147	TM9SF3	10	95518110	97587452	3936	55	0.0421443	0.000321779	0.00224923	AFR Subclass-IN VIP
ENSG00000187122	SLIT1	10	95998038	98185959	4298	32	0.222616	1.5892e-19	7.29367e-18	AFR Subclass-IN VIP
ENSG00000155256	ZFYVE27	10	96737121	98760907	4284	17	0.0229298	0.00786648	0.0417549	AFR Subclass-IN VIP
ENSG00000155265	GOLGA7B	10	96849843	98871580	4329	8	0.0419035	0.000318846	0.00223076	AFR Subclass-IN VIP
ENSG00000119943	PYROXD2	10	97383565	99415182	4094	48	0.101412	9.3483e-09	1.40503e-07	AFR Subclass-IN VIP
ENSG00000172987	HPSE2	10	97457077	100235862	5801	36	0.0700819	2.74703e-06	2.7667e-05	AFR Subclass-IN VIP
ENSG00000285932	ENSG00000285932	10	98651595	100732112	4150	34	0.0870753	8.435e-08	1.07392e-06	AFR Subclass-IN VIP
ENSG00000107554	DNMBP	10	98875577	101009947	4221	56	0.0505774	6.69094e-05	0.000530054	AFR Subclass-IN VIP
ENSG00000095485	CWF19L1	10	99232298	101267680	4291	59	0.121012	1.97416e-10	3.63725e-09	AFR Subclass-IN VIP
ENSG00000166135	HIF1AN	10	99529072	101559998	4188	4	0.0314019	0.00183042	0.0111876	AFR Subclass-IN VIP
ENSG00000119906	SLF2	10	99912963	101965134	3769	11	0.0173629	0.0224854	0.106745	AFR Subclass-IN VIP
ENSG00000186862	PDZD7	10	100007679	102032295	3587	3	0.0333596	0.00123996	0.0078059	AFR Subclass-IN VIP
ENSG00000166171	DPCD	10	100570560	102609662	3058	7	0.0175135	0.0213032	0.1017	AFR Subclass-IN VIP
ENSG00000107829	FBXW4	10	100610664	102695295	3113	23	0.0505676	7.05159e-05	0.000557472	AFR Subclass-IN VIP
ENSG00000120029	ARMH3	10	100845599	103056193	3181	47	0.0151562	0.031862	0.145577	AFR Subclass-IN VIP
ENSG00000138111	MFSD13A	10	101461395	103477045	2626	39	0.0683038	3.21092e-06	3.19612e-05	AFR Subclass-IN VIP
ENSG00000138175	ARL3	10	101673731	103714397	2809	40	0.0423919	0.000295919	0.00208367	AFR Subclass-IN VIP
ENSG00000156374	PCGF6	10	102302796	104351144	3560	1	0.0504855	7.74077e-05	0.000607259	AFR Subclass-IN VIP
ENSG00000107957	SH3PXD2A	10	102594027	104855543	4347	79	0.0752241	9.65848e-07	1.04337e-05	AFR Subclass-IN VIP
ENSG00000197748	CFAP43	10	103129888	105232364	4571	27	0.0757551	1.05715e-06	1.13006e-05	AFR Subclass-IN VIP
ENSG00000065621	GSTO2	10	103268873	105304950	4466	44	0.376446	4.72105e-36	9.04612e-34	AFR Subclass-IN VIP
ENSG00000287047	ENSG00000287047	10	105648899	107676780	4650	53	0.0788399	5.08391e-07	5.73868e-06	AFR Subclass-IN VIP
ENSG00000108039	XPNPEP1	10	108864766	110923553	4901	54	0.0223989	0.00891539	0.0468027	AFR Subclass-IN VIP
ENSG00000148700	ADD3	10	108996368	111135565	4871	27	0.0135042	0.0444245	0.194067	AFR Subclass-IN VIP
ENSG00000287231	ENSG00000287231	10	110787233	112989909	5054	36	0.170872	2.06008e-15	6.73326e-14	AFR Subclass-IN VIP
ENSG00000197142	ACSL5	10	111374116	113428379	4466	17	0.076189	1.02374e-06	1.09895e-05	AFR Subclass-IN VIP
ENSG00000023041	ZDHHC6	10	111424428	113447572	4344	4	0.0411189	0.000375759	0.00260046	AFR Subclass-IN VIP
ENSG00000169129	AFAP1L2	10	113294824	115404756	5164	75	0.0146343	0.0320913	0.146363	AFR Subclass-IN VIP
ENSG00000107518	ATRNL1	10	114093365	116948999	6940	14	0.0634864	8.17458e-06	7.64074e-05	AFR Subclass-IN VIP
ENSG00000165868	HSPA12A	10	115671192	117850251	4575	38	0.0811033	3.22025e-07	3.74531e-06	AFR Subclass-IN VIP
ENSG00000188316	ENO4	10	115849499	117911788	4103	29	0.169166	3.82497e-14	1.0798e-12	AFR Subclass-IN VIP
ENSG00000187164	SHTN1	10	115881477	118126586	4347	42	0.199875	5.18562e-17	1.97737e-15	AFR Subclass-IN VIP
ENSG00000107560	RAB11FIP2	10	117004916	119046941	3853	65	0.0379963	0.000645599	0.00429344	AFR Subclass-IN VIP
ENSG00000177640	CASC2	10	117046279	119210158	4163	4	0.0465858	0.000126782	0.000954072	AFR Subclass-IN VIP
ENSG00000183605	SFXN4	10	118140767	120165714	4092	13	0.223083	6.92309e-19	3.00635e-17	AFR Subclass-IN VIP
ENSG00000165672	PRDX3	10	118167720	120178812	4090	47	0.0134592	0.0429396	0.188494	AFR Subclass-IN VIP
ENSG00000227165	WDR11-AS1	10	119759898	121851457	5072	50	0.0762363	9.25757e-07	1.00289e-05	AFR Subclass-IN VIP
ENSG00000120008	WDR11	10	119851305	121909524	5149	56	0.272755	2.99276e-24	2.14374e-22	AFR Subclass-IN VIP
ENSG00000066468	FGFR2	10	120478332	122598458	5439	43	0.129762	4.07887e-11	8.13069e-10	AFR Subclass-IN VIP
ENSG00000107669	ATE1	10	120740424	122928492	5482	9	0.0847772	2.18067e-07	2.60136e-06	AFR Subclass-IN VIP
ENSG00000226864	ATE1-AS1	10	120928312	122951965	5020	46	0.216372	1.34091e-18	5.67814e-17	AFR Subclass-IN VIP
ENSG00000138162	TACC2	10	120989163	123254545	5498	11	0.0171695	0.0216348	0.103122	AFR Subclass-IN VIP
ENSG00000107902	LHPP	10	123461823	125617888	5179	12	0.10379	8.17526e-09	1.24078e-07	AFR Subclass-IN VIP
ENSG00000154485	MMP21	10	124753580	126775821	4954	14	0.0191703	0.0157573	0.077842	AFR Subclass-IN VIP
ENSG00000188690	UROS	10	124784980	126823258	5098	8	0.117042	6.52921e-10	1.11579e-08	AFR Subclass-IN VIP
ENSG00000236303	LINC02646	10	129213488	131483193	6439	49	0.0993047	1.83664e-08	2.66104e-07	AFR Subclass-IN VIP
ENSG00000151640	DPYSL4	10	131186948	133205759	5569	6	0.0360668	0.000914642	0.0058795	AFR Subclass-IN VIP
ENSG00000068383	INPP5A	10	131537787	133783480	5311	91	0.0147616	0.0350463	0.15824	AFR Subclass-IN VIP
ENSG00000171811	CFAP46	10	131808392	133942823	4523	48	0.0603896	1.50062e-05	0.000134128	AFR Subclass-IN VIP
ENSG00000171798	KNDC1	10	132160219	134226412	3575	35	0.126284	1.01038e-10	1.91684e-09	AFR Subclass-IN VIP
ENSG00000283496	ZNF511-PRAP1	10	132309410	134352529	2993	9	0.0388741	0.000553044	0.00372479	AFR Subclass-IN VIP
ENSG00000127884	ECHS1	10	132362485	134373354	2859	33	0.0159973	0.02696	0.125652	AFR Subclass-IN VIP
ENSG00000214279	SCART1	10	132453928	134523558	2673	45	0.015092	0.0320823	0.146363	AFR Subclass-IN VIP
ENSG00000185627	PSMD13	11	0	1252984	2468	18	0.0999713	7.84357e-09	1.1928e-07	AFR Subclass-IN VIP
ENSG00000174915	PTDSS2	11	0	1491399	3004	17	0.0670684	2.05979e-06	2.12052e-05	AFR Subclass-IN VIP
ENSG00000023191	RNH1	11	0	1507300	3030	77	0.0335038	0.00136513	0.00852731	AFR Subclass-IN VIP
ENSG00000177030	DEAF1	11	0	1707118	3560	26	0.0290116	0.00289861	0.016901	AFR Subclass-IN VIP
ENSG00000255158	ENSG00000255158	11	0	1678391	3488	19	0.0988654	1.52374e-08	2.2373e-07	AFR Subclass-IN VIP
ENSG00000255284	ENSG00000255284	11	0	1784297	3717	121	0.131101	5.58278e-11	1.09435e-09	AFR Subclass-IN VIP
ENSG00000177697	CD151	11	0	1839831	3861	51	0.0759793	9.74438e-07	1.05093e-05	AFR Subclass-IN VIP
ENSG00000177830	CHID1	11	0	1915058	4007	35	0.0207965	0.0115562	0.0590285	AFR Subclass-IN VIP
ENSG00000244242	IFITM10	11	732406	2750595	4436	24	0.0468004	0.000134921	0.00101184	AFR Subclass-IN VIP
ENSG00000053918	KCNQ1	11	1444684	3849105	5140	40	0.0489203	8.26281e-05	0.000644612	AFR Subclass-IN VIP
ENSG00000205531	NAP1L4	11	1944431	3992377	4271	5	0.0386592	0.000440976	0.00301773	AFR Subclass-IN VIP
ENSG00000005801	ZNF195	11	2339261	4379222	4067	10	0.0497296	9.09337e-05	0.000702936	AFR Subclass-IN VIP
ENSG00000223756	TSSC2	11	2380961	4408978	4018	13	0.0953324	2.87548e-08	4.01807e-07	AFR Subclass-IN VIP
ENSG00000167323	STIM1	11	2854527	5093210	5403	10	0.0288219	0.00264805	0.0156424	AFR Subclass-IN VIP
ENSG00000239920	ENSG00000239920	11	4254392	6678434	7203	81	0.105147	6.21575e-09	9.54722e-08	AFR Subclass-IN VIP
ENSG00000132256	TRIM5	11	4663195	6938619	7162	25	0.0891487	1.02232e-07	1.29194e-06	AFR Subclass-IN VIP
ENSG00000158042	MRPL17	11	5680385	7683340	5519	10	0.0144222	0.0371812	0.166652	AFR Subclass-IN VIP
ENSG00000254838	GVINP1	11	5713536	7746439	5539	3	0.0296101	0.00229184	0.0137019	AFR Subclass-IN VIP
ENSG00000283415	ENSG00000283415	11	5821942	7926878	5736	42	0.145708	3.16924e-12	7.28354e-11	AFR Subclass-IN VIP
ENSG00000149054	ZNF215	11	5926404	8001004	5540	166	0.0396295	0.000501901	0.00340879	AFR Subclass-IN VIP
ENSG00000175390	EIF3F	11	6970251	9001862	4969	14	0.0144182	0.0370691	0.166296	AFR Subclass-IN VIP
ENSG00000166405	RIC3	11	7106056	9169055	4871	53	0.0696397	2.74248e-06	2.76394e-05	AFR Subclass-IN VIP
ENSG00000254860	TMEM9B-AS1	11	7964510	9977527	4047	61	0.030905	0.00207837	0.0125381	AFR Subclass-IN VIP
ENSG00000175352	NRIP3	11	7980576	10004049	4065	60	0.0550767	3.15185e-05	0.000264738	AFR Subclass-IN VIP
ENSG00000253973	ENSG00000253973	11	8004093	10067776	4127	14	0.0404287	0.000379821	0.00262738	AFR Subclass-IN VIP
ENSG00000133789	SWAP70	11	8664077	10752993	4178	18	0.0336517	0.00128656	0.00807935	AFR Subclass-IN VIP
ENSG00000133812	SBF2	11	8778667	11294219	5347	52	0.025035	0.00520077	0.0287027	AFR Subclass-IN VIP
ENSG00000255476	ENSG00000255476	11	8839143	10929263	4271	16	0.0129768	0.0394357	0.174916	AFR Subclass-IN VIP
ENSG00000133805	AMPD3	11	9308313	11507579	4941	23	0.0222547	0.00924371	0.0483442	AFR Subclass-IN VIP
ENSG00000110315	RNF141	11	9511673	11541230	4680	8	0.0229701	0.00763934	0.0406468	AFR Subclass-IN VIP
ENSG00000177112	IRAG1-AS1	11	9541258	11599936	4846	49	0.265379	1.27359e-23	8.41503e-22	AFR Subclass-IN VIP
ENSG00000197702	PARVA	11	11377563	13535356	5589	7	0.241951	1.15327e-21	6.38211e-20	AFR Subclass-IN VIP
ENSG00000262655	SPON1	11	12962723	15268133	4449	50	0.0467267	0.000130967	0.000983635	AFR Subclass-IN VIP
ENSG00000254418	SPON1-AS1	11	13262846	15273691	3444	50	0.114772	1.10315e-09	1.84007e-08	AFR Subclass-IN VIP
ENSG00000166689	PLEKHA7	11	15777297	18014414	4204	9	0.0319977	0.00155735	0.00961828	AFR Subclass-IN VIP
ENSG00000188211	NCR3LG1	11	16351800	18377341	4141	31	0.0147664	0.0336611	0.152886	AFR Subclass-IN VIP
ENSG00000006071	ABCC8	11	16392498	18476894	4334	48	0.154277	2.26075e-13	5.87373e-12	AFR Subclass-IN VIP
ENSG00000287898	ENSG00000287898	11	16476595	18492367	4223	10	0.127102	8.75557e-11	1.67141e-09	AFR Subclass-IN VIP
ENSG00000166800	LDHAL6A	11	17455824	19479601	4498	12	0.0197717	0.0136342	0.0686593	AFR Subclass-IN VIP
ENSG00000255308	CSRP3-AS1	11	18196775	20281426	4683	34	0.123269	1.58786e-10	2.95392e-09	AFR Subclass-IN VIP
ENSG00000254542	NAV2-AS3	11	18978699	20981337	4643	68	0.0639438	8.5122e-06	7.9225e-05	AFR Subclass-IN VIP
ENSG00000109854	HTATIP2	11	19363685	21383782	4805	43	0.0297069	0.00215604	0.0129506	AFR Subclass-IN VIP
ENSG00000165973	NELL1	11	19669551	22575686	7466	26	0.0129005	0.0480923	0.207372	AFR Subclass-IN VIP
ENSG00000171714	ANO5	11	20782659	23283567	6628	112	0.0133285	0.0454015	0.197603	AFR Subclass-IN VIP
ENSG00000148935	GAS2	11	21625509	23813055	5874	45	0.0209328	0.0115902	0.0591627	AFR Subclass-IN VIP
ENSG00000254560	BBOX1-AS1	11	26047186	28220113	4519	33	0.0445746	0.000203354	0.00147595	AFR Subclass-IN VIP
ENSG00000169519	METTL15	11	27108248	29527041	4064	128	0.0457518	0.000161511	0.00119662	AFR Subclass-IN VIP
ENSG00000254530	LINC02755	11	28335878	30989328	5137	132	0.0375415	0.000630348	0.00419748	AFR Subclass-IN VIP
ENSG00000254532	ENSG00000254532	11	29044053	31322988	4318	113	0.461459	1.22679e-48	8.54795e-46	AFR Subclass-IN VIP
ENSG00000152219	ARL14EP	11	29323104	31338223	3827	15	0.066337	3.49188e-06	3.44447e-05	AFR Subclass-IN VIP
ENSG00000066382	MPPED2	11	29384493	31586872	3986	21	0.0274406	0.00397874	0.0225973	AFR Subclass-IN VIP
ENSG00000170946	DNAJC24	11	30369840	32432835	3751	18	0.0314202	0.00187165	0.0114077	AFR Subclass-IN VIP
ENSG00000148950	IMMP1L	11	30432401	32509645	3872	12	0.210726	1.14723e-17	4.53348e-16	AFR Subclass-IN VIP
ENSG00000135363	LMO2	11	32858576	34892076	3556	17	0.167577	4.1622e-14	1.16641e-12	AFR Subclass-IN VIP
ENSG00000149089	APIP	11	33853094	35916379	4210	74	0.25247	1.45636e-21	8.00162e-20	AFR Subclass-IN VIP
ENSG00000179241	LDLRAD3	11	34943981	37232136	5273	52	0.0316476	0.0018808	0.0114544	AFR Subclass-IN VIP
ENSG00000166349	RAG1	11	35510709	37593156	4760	13	0.0586588	2.04633e-05	0.000177723	AFR Subclass-IN VIP
ENSG00000166352	IFTAP	11	35594369	37675695	4878	28	0.0519324	5.67884e-05	0.0004572	AFR Subclass-IN VIP
ENSG00000285751	ENSG00000285751	11	38024631	40161638	5911	45	0.0802711	3.95871e-07	4.53874e-06	AFR Subclass-IN VIP
ENSG00000166199	ALKBH3	11	42880811	44920274	4929	29	0.0403854	0.000437759	0.0029984	AFR Subclass-IN VIP
ENSG00000157570	TSPAN18	11	43726465	45932423	5263	8	0.0449674	0.000197474	0.00143463	AFR Subclass-IN VIP
ENSG00000019485	PRDM11	11	44095806	46235110	4755	54	0.0218001	0.00948535	0.0495403	AFR Subclass-IN VIP
ENSG00000019505	SYT13	11	44240302	46286341	4558	4	0.0221638	0.00826442	0.0436846	AFR Subclass-IN VIP
ENSG00000254746	ENSG00000254746	11	44486867	46542487	4430	38	0.0359555	0.000875525	0.00565806	AFR Subclass-IN VIP
ENSG00000175220	ARHGAP1	11	45677080	47700619	2956	4	0.0256505	0.00524053	0.0288964	AFR Subclass-IN VIP
ENSG00000149187	CELF1	11	46465933	48565569	3537	52	0.0702584	2.47817e-06	2.52244e-05	AFR Subclass-IN VIP
ENSG00000109919	MTCH2	11	46617315	48642607	3605	68	0.0924654	4.75914e-08	6.33272e-07	AFR Subclass-IN VIP
ENSG00000205035	ENSG00000205035	11	48558546	50810419	4391	33	0.142983	6.64587e-12	1.45952e-10	AFR Subclass-IN VIP
ENSG00000288177	ENSG00000288177	11	48852096	50884421	3475	38	0.0590215	1.17525e-05	0.000106663	AFR Subclass-IN VIP
ENSG00000149124	GLYAT	11	57640426	59731974	3917	70	0.0746703	1.37208e-06	1.44257e-05	AFR Subclass-IN VIP
ENSG00000156689	GLYATL2	11	57834065	59904215	4108	60	0.0463699	0.000158679	0.00117792	AFR Subclass-IN VIP
ENSG00000110042	DTX4	11	58171430	60208588	4297	14	0.0190735	0.0159617	0.0787757	AFR Subclass-IN VIP
ENSG00000167992	VWCE	11	60258286	62295316	4326	49	0.0417003	0.000342874	0.00238905	AFR Subclass-IN VIP
ENSG00000149532	CPSF7	11	60402641	62430031	4247	10	0.0214302	0.0104634	0.0541144	AFR Subclass-IN VIP
ENSG00000162174	ASRGL1	11	61337448	63393412	4088	5	0.0919683	6.75204e-08	8.73435e-07	AFR Subclass-IN VIP
ENSG00000214756	CSKMT	11	61665309	63668496	4081	11	0.0839031	1.89172e-07	2.28152e-06	AFR Subclass-IN VIP
ENSG00000149743	TRPT1	11	63223799	65226254	3446	21	0.0358951	0.000808484	0.00525806	AFR Subclass-IN VIP
ENSG00000068971	PPP2R5B	11	63917553	65934475	3391	16	0.0269489	0.00433233	0.0244066	AFR Subclass-IN VIP
ENSG00000149806	FAU	11	64120630	66122177	3353	37	0.0273548	0.00383721	0.0218339	AFR Subclass-IN VIP
ENSG00000245532	NEAT1	11	64422774	66445540	3343	28	0.136866	1.47277e-11	3.10537e-10	AFR Subclass-IN VIP
ENSG00000172922	RNASEH2C	11	64714005	66720818	2991	29	0.237619	5.26085e-21	2.77126e-19	AFR Subclass-IN VIP
ENSG00000255557	ENSG00000255557	11	64745729	66771585	2969	53	0.0180682	0.0193742	0.0934508	AFR Subclass-IN VIP
ENSG00000087365	SF3B2	11	65050729	67069308	2719	3	0.0470679	0.00013338	0.00100078	AFR Subclass-IN VIP
ENSG00000175115	PACS1	11	65070272	67244744	2799	17	0.0574462	2.2127e-05	0.000191198	AFR Subclass-IN VIP
ENSG00000174669	SLC29A2	11	65362521	67372214	2469	10	0.0223045	0.00829744	0.0438138	AFR Subclass-IN VIP
ENSG00000173715	C11orf80	11	65744451	67843516	2708	29	0.0443904	0.000194761	0.00141761	AFR Subclass-IN VIP
ENSG00000173599	PC	11	65848417	67958386	2595	36	0.0934575	3.93777e-08	5.34475e-07	AFR Subclass-IN VIP
ENSG00000172830	SSH3	11	66303478	68312607	2371	30	0.0506653	7.18322e-05	0.000566709	AFR Subclass-IN VIP
ENSG00000172613	RAD9A	11	66317871	68398410	2549	30	0.158887	3.09438e-13	7.89246e-12	AFR Subclass-IN VIP
ENSG00000273819	ENPP7P7	11	66812557	68873367	3167	30	0.107373	1.92846e-09	3.11147e-08	AFR Subclass-IN VIP
ENSG00000110717	NDUFS8	11	67030617	69036644	3336	78	0.0148615	0.0318834	0.145632	AFR Subclass-IN VIP
ENSG00000110090	CPT1A	11	67754620	69844410	4563	132	0.0431915	0.000257076	0.00182949	AFR Subclass-IN VIP
ENSG00000197345	MRPL21	11	67891276	69903835	4589	10	0.0451989	0.0001674	0.00123666	AFR Subclass-IN VIP
ENSG00000287725	ENSG00000287725	11	68072915	70162440	5193	68	0.163205	1.56778e-13	4.15787e-12	AFR Subclass-IN VIP
ENSG00000255191	ENSG00000255191	11	68985876	71015815	4969	10	0.013595	0.0415717	0.183488	AFR Subclass-IN VIP
ENSG00000131620	ANO1	11	69078302	71189528	5174	74	0.132784	3.85737e-11	7.73947e-10	AFR Subclass-IN VIP
ENSG00000131626	PPFIA1	11	69270690	71385312	5390	4	0.118199	5.14384e-10	8.9399e-09	AFR Subclass-IN VIP
ENSG00000254604	ENSG00000254604	11	69282367	71363368	5288	26	0.0918656	6.02975e-08	7.87308e-07	AFR Subclass-IN VIP
ENSG00000172890	NADSYN1	11	70453109	72524107	4509	29	0.109285	1.8171e-09	2.9538e-08	AFR Subclass-IN VIP
ENSG00000248671	ALG1L9P	11	70673885	72818238	4843	37	0.0900302	5.53391e-08	7.294e-07	AFR Subclass-IN VIP
ENSG00000255319	ENPP7P8	11	70711740	72781183	4706	22	0.0444193	0.000193291	0.00140758	AFR Subclass-IN VIP
ENSG00000158483	FAM86C1P	11	70787510	72801237	4575	18	0.0542813	3.82782e-05	0.000315976	AFR Subclass-IN VIP
ENSG00000254469	ENSG00000254469	11	70865504	72928654	4571	21	0.0145686	0.0351303	0.158526	AFR Subclass-IN VIP
ENSG00000137522	RNF121	11	70929018	72997597	4481	29	0.0125467	0.0488517	0.21035	AFR Subclass-IN VIP
ENSG00000175581	MRPL48	11	72787872	74865133	4380	56	0.11981	2.74955e-10	4.97027e-09	AFR Subclass-IN VIP
ENSG00000214517	PPME1	11	73171267	75254703	4594	44	0.0285063	0.00275293	0.0161808	AFR Subclass-IN VIP
ENSG00000077514	POLD3	11	73493851	75669117	4798	10	0.0942506	3.88114e-08	5.27429e-07	AFR Subclass-IN VIP
ENSG00000166439	RNF169	11	73748849	75842413	4656	29	0.0716605	1.74815e-06	1.82048e-05	AFR Subclass-IN VIP
ENSG00000166435	XRRA1	11	73807739	75949200	4724	28	0.431825	3.67758e-42	1.52361e-39	AFR Subclass-IN VIP
ENSG00000241170	ENSG00000241170	11	73876286	75920022	4488	15	0.0382398	0.00054189	0.00365448	AFR Subclass-IN VIP
ENSG00000162139	NEU3	11	73988279	76018893	4338	29	0.0551579	3.76548e-05	0.0003115	AFR Subclass-IN VIP
ENSG00000078124	ACER3	11	75860859	78026797	4294	47	0.140612	9.21938e-12	1.99048e-10	AFR Subclass-IN VIP
ENSG00000137474	MYO7A	11	76128246	78215241	4462	34	0.0279579	0.00304758	0.0176822	AFR Subclass-IN VIP
ENSG00000074201	CLNS1A	11	76514936	78637794	4888	38	0.160417	6.90265e-14	1.89286e-12	AFR Subclass-IN VIP
ENSG00000254459	ENSG00000254459	11	76829654	78872262	4767	25	0.382582	1.01377e-36	2.15835e-34	AFR Subclass-IN VIP
ENSG00000159063	ALG8	11	77095244	79139660	4814	28	0.070838	1.86431e-06	1.93225e-05	AFR Subclass-IN VIP
ENSG00000246174	KCTD21-AS1	11	77139771	79175323	4816	38	0.0607869	1.20506e-05	0.00010911	AFR Subclass-IN VIP
ENSG00000033327	GAB2	11	77215293	79418348	5213	48	0.0431155	0.000254232	0.00181261	AFR Subclass-IN VIP
ENSG00000137513	NARS2	11	77435968	79574874	5124	8	0.208276	4.84121e-18	1.9737e-16	AFR Subclass-IN VIP
ENSG00000255084	ENSG00000255084	11	77533176	79558565	4917	5	0.0263825	0.00443649	0.0249658	AFR Subclass-IN VIP
ENSG00000149256	TENM4	11	77652829	80441030	6933	93	0.0138805	0.0405867	0.179502	AFR Subclass-IN VIP
ENSG00000245832	MIR4300HG	11	80821272	83718299	8194	128	0.323891	2.19831e-29	2.38993e-27	AFR Subclass-IN VIP
ENSG00000246067	RAB30-DT	11	82072052	84107789	5030	70	0.0495052	7.89657e-05	0.000618531	AFR Subclass-IN VIP
ENSG00000137500	CCDC90B	11	82259097	84286407	5032	24	0.0693796	2.13707e-06	2.19271e-05	AFR Subclass-IN VIP
ENSG00000137501	SYTL2	11	84694224	86811159	4128	70	0.0636855	8.18592e-06	7.64668e-05	AFR Subclass-IN VIP
ENSG00000254731	ENSG00000254731	11	85703099	87714092	4784	17	0.0397863	0.00046751	0.00318935	AFR Subclass-IN VIP
ENSG00000255250	ENSG00000255250	11	85727355	87765467	4873	7	0.1074	1.56532e-09	2.56081e-08	AFR Subclass-IN VIP
ENSG00000150687	PRSS23	11	85791059	87952910	5226	30	0.0342991	0.00107624	0.00683416	AFR Subclass-IN VIP
ENSG00000166004	CEP295	11	92661682	94730358	5432	46	0.202681	1.50576e-17	5.88417e-16	AFR Subclass-IN VIP
ENSG00000020922	MRE11	11	93415570	95493885	5062	28	0.0683909	3.64269e-06	3.57941e-05	AFR Subclass-IN VIP
ENSG00000134627	PIWIL4	11	93543840	95621421	5084	37	0.0834422	2.44369e-07	2.89709e-06	AFR Subclass-IN VIP
ENSG00000255929	ENSG00000255929	11	93545330	95740355	5372	15	0.146691	3.4745e-12	7.9257e-11	AFR Subclass-IN VIP
ENSG00000184384	MAML2	11	94976598	97343195	5209	8	0.0243301	0.00651688	0.035262	AFR Subclass-IN VIP
ENSG00000149231	CCDC82	11	95349241	97389956	4731	2	0.149228	1.9534e-12	4.61383e-11	AFR Subclass-IN VIP
ENSG00000165895	ARHGAP42	11	99687288	101993941	5783	59	0.137522	1.25742e-11	2.68081e-10	AFR Subclass-IN VIP
ENSG00000023445	BIRC3	11	101317450	103339403	4718	31	0.248634	3.33234e-21	1.77984e-19	AFR Subclass-IN VIP
ENSG00000256422	LINC02552	11	103445868	105609498	5833	19	0.0529509	3.70196e-05	0.000306576	AFR Subclass-IN VIP
ENSG00000261098	ENSG00000261098	11	106312132	108316271	4430	31	0.0439541	0.000223852	0.00161175	AFR Subclass-IN VIP
ENSG00000152404	CWF19L2	11	106326345	108457844	4621	38	0.0684112	3.17136e-06	3.1629e-05	AFR Subclass-IN VIP
ENSG00000285696	ENSG00000285696	11	107142458	109150381	4466	38	0.0327194	0.00147829	0.00918182	AFR Subclass-IN VIP
ENSG00000110723	EXPH5	11	107505435	109593768	4272	62	0.101731	1.02469e-08	1.53394e-07	AFR Subclass-IN VIP
ENSG00000178105	DDX10	11	107665069	109940927	4595	55	0.233261	4.43247e-20	2.16386e-18	AFR Subclass-IN VIP
ENSG00000255292	ENSG00000255292	11	111086903	113193805	4353	31	0.0673771	4.60476e-06	4.45903e-05	AFR Subclass-IN VIP
ENSG00000150782	IL18	11	111143253	113164096	4149	60	0.0150084	0.0328036	0.149257	AFR Subclass-IN VIP
ENSG00000197580	BCO2	11	111175510	113224699	4170	19	0.0934679	5.35859e-08	7.0873e-07	AFR Subclass-IN VIP
ENSG00000150787	PTS	11	111226367	113269955	4127	19	0.165909	6.4444e-14	1.77993e-12	AFR Subclass-IN VIP
ENSG00000188771	PLET1	11	111248153	113260860	4065	11	0.0456629	0.000182389	0.00133709	AFR Subclass-IN VIP
ENSG00000250303	LINC02762	11	111270749	113362534	4244	65	0.0987586	1.76794e-08	2.57122e-07	AFR Subclass-IN VIP
ENSG00000254968	LINC02763	11	111393118	113624567	4552	74	0.0848503	1.95291e-07	2.34978e-06	AFR Subclass-IN VIP
ENSG00000149292	TTC12	11	112314579	114383544	4710	5	0.34552	3.62917e-32	5.10381e-30	AFR Subclass-IN VIP
ENSG00000149295	DRD2	11	112409605	114475691	4706	23	0.0328021	0.00161136	0.00992391	AFR Subclass-IN VIP
ENSG00000086827	ZW10	11	112733187	114773735	4728	20	0.0291906	0.00278359	0.0163235	AFR Subclass-IN VIP
ENSG00000095110	NXPE1	11	113521645	115559895	4521	7	0.028331	0.00291229	0.0169679	AFR Subclass-IN VIP
ENSG00000280143	ENSG00000280143	11	116204967	118210292	4616	11	0.0565668	2.62198e-05	0.000223291	AFR Subclass-IN VIP
ENSG00000278768	BACE1-AS	11	116288453	118293571	4649	19	0.0134756	0.0437783	0.191572	AFR Subclass-IN VIP
ENSG00000110274	CEP164	11	116314557	118413266	4750	31	0.112072	1.8913e-09	3.0582e-08	AFR Subclass-IN VIP
ENSG00000250699	ENSG00000250699	11	116316362	118328038	4653	51	0.203808	1.49569e-17	5.86379e-16	AFR Subclass-IN VIP
ENSG00000118096	IFT46	11	117544528	119572970	3927	19	0.0135313	0.0425504	0.187107	AFR Subclass-IN VIP
ENSG00000110375	UPK2	11	117925164	119958559	3958	1	0.0533134	4.91053e-05	0.000398062	AFR Subclass-IN VIP
ENSG00000118181	RPS25	11	118015712	120018691	3995	12	0.0238414	0.00671593	0.0361985	AFR Subclass-IN VIP
ENSG00000172375	C2CD2L	11	118102198	120118544	4007	7	0.0371914	0.000737576	0.00484418	AFR Subclass-IN VIP
ENSG00000196914	ARHGEF12	11	119336413	121489937	4770	38	0.0182024	0.0184925	0.0896495	AFR Subclass-IN VIP
ENSG00000109929	SC5D	11	120292681	122313410	4172	19	0.0213949	0.0109521	0.0562616	AFR Subclass-IN VIP
ENSG00000064199	SPA17	11	123673844	125697518	5272	61	0.0735815	1.23886e-06	1.31059e-05	AFR Subclass-IN VIP
ENSG00000149548	CCDC15	11	123954121	126041489	5293	63	0.188393	9.86302e-16	3.28881e-14	AFR Subclass-IN VIP
ENSG00000149547	EI24	11	124569280	126584684	4612	18	0.0164877	0.0250634	0.117707	AFR Subclass-IN VIP
ENSG00000134940	ACRV1	11	124671522	126680874	4653	42	0.0592335	1.66257e-05	0.00014723	AFR Subclass-IN VIP
ENSG00000109832	DDX25	11	124903348	126943702	4853	6	0.0127559	0.049475	0.212557	AFR Subclass-IN VIP
ENSG00000064309	CDON	11	124955796	127063335	5059	27	0.171523	2.67911e-14	7.63347e-13	AFR Subclass-IN VIP
ENSG00000110074	FOXRED1	11	125269055	127278131	4826	18	0.0884934	9.60046e-08	1.21524e-06	AFR Subclass-IN VIP
ENSG00000134954	ETS1	11	127458761	129587558	4761	18	0.0380619	0.00065467	0.00434623	AFR Subclass-IN VIP
ENSG00000120451	SNX19	11	129866250	131916479	5287	55	0.157998	2.65063e-13	6.81738e-12	AFR Subclass-IN VIP
ENSG00000182667	NTM	11	130370478	133336822	7192	25	0.0595239	1.48204e-05	0.000132777	AFR Subclass-IN VIP
ENSG00000183715	OPCML	11	131414977	134532501	7560	21	0.0572396	2.19888e-05	0.00019011	AFR Subclass-IN VIP
ENSG00000166086	JAM3	11	133069071	135152001	5104	61	0.0235833	0.00714088	0.0382602	AFR Subclass-IN VIP
ENSG00000166105	GLB1L3	11	133274245	135319564	4763	38	0.0885269	8.32035e-08	1.06109e-06	AFR Subclass-IN VIP
ENSG00000060237	WNK1	12	0	1911452	4195	7	0.118413	4.77267e-10	8.33776e-09	AFR Subclass-IN VIP
ENSG00000151067	CACNA1C	12	970772	3697950	6565	34	0.015574	0.0305872	0.140457	AFR Subclass-IN VIP
ENSG00000111203	ITFG2	12	1812622	3859791	4836	110	0.0204093	0.0114399	0.0585127	AFR Subclass-IN VIP
ENSG00000011105	TSPAN9	12	2077355	4286564	5119	25	0.018345	0.0162821	0.0801552	AFR Subclass-IN VIP
ENSG00000111224	PARP11	12	2791047	4873448	4986	34	0.056119	2.34864e-05	0.000201693	AFR Subclass-IN VIP
ENSG00000285901	ENSG00000285901	12	3273762	5405490	4872	57	0.137567	1.53051e-11	3.21827e-10	AFR Subclass-IN VIP
ENSG00000047621	C12orf4	12	3487735	5538508	4686	40	0.0172791	0.0203572	0.0977615	AFR Subclass-IN VIP
ENSG00000130035	GALNT8	12	3720400	5851927	4845	32	0.0237135	0.00705943	0.0378768	AFR Subclass-IN VIP
ENSG00000047617	ANO2	12	4531869	6946232	5472	33	0.12671	1.33053e-10	2.49337e-09	AFR Subclass-IN VIP
ENSG00000010292	NCAPD2	12	5493356	7531955	4272	31	0.015169	0.0314437	0.143924	AFR Subclass-IN VIP
ENSG00000111640	GAPDH	12	5534512	7538374	4203	85	0.0360182	0.000827632	0.0053712	AFR Subclass-IN VIP
ENSG00000111664	GNB3	12	5839954	7847393	4451	18	0.23558	4.16731e-20	2.04746e-18	AFR Subclass-IN VIP
ENSG00000111684	LPCAT3	12	5976185	8018477	4435	7	0.0596501	1.3828e-05	0.000124613	AFR Subclass-IN VIP
ENSG00000139182	CLSTN3	12	6129698	8158945	4205	24	0.0800217	3.98295e-07	4.55971e-06	AFR Subclass-IN VIP
ENSG00000215009	ACSM4	12	6304284	8328724	3891	22	0.0227199	0.008897	0.0467222	AFR Subclass-IN VIP
ENSG00000173262	SLC2A14	12	6812512	8891148	3888	18	0.123065	5.92884e-11	1.15922e-09	AFR Subclass-IN VIP
ENSG00000059804	SLC2A3	12	6919230	8936187	3795	41	0.014385	0.0351849	0.158661	AFR Subclass-IN VIP
ENSG00000226711	FAM66C	12	7180209	9216151	3896	85	0.0738226	8.89575e-07	9.67114e-06	AFR Subclass-IN VIP
ENSG00000286895	ENSG00000286895	12	7243147	9342048	4082	41	0.105877	4.61361e-09	7.18719e-08	AFR Subclass-IN VIP
ENSG00000256589	ENPP7P5	12	7254527	9308855	3976	4	0.0197567	0.0139914	0.0702155	AFR Subclass-IN VIP
ENSG00000256661	A2ML1-AS1	12	7776219	9830947	3945	25	0.0366075	0.000809144	0.00526012	AFR Subclass-IN VIP
ENSG00000282022	ENSG00000282022	12	7858143	9915276	3876	95	0.0558462	3.34022e-05	0.00027888	AFR Subclass-IN VIP
ENSG00000003056	M6PR	12	7940361	9949761	3794	34	0.0142124	0.038757	0.172404	AFR Subclass-IN VIP
ENSG00000284634	ENSG00000284634	12	8448295	10658392	5194	54	0.250956	9.33372e-22	5.20278e-20	AFR Subclass-IN VIP
ENSG00000111796	KLRB1	12	8594551	10607916	4677	47	0.0244294	0.00612185	0.0333364	AFR Subclass-IN VIP
ENSG00000069493	CLEC2D	12	8664969	10699553	4774	44	0.0440107	0.000234914	0.00168271	AFR Subclass-IN VIP
ENSG00000134539	KLRD1	12	9226058	11329608	5094	49	0.176172	6.41406e-15	1.95859e-13	AFR Subclass-IN VIP
ENSG00000256667	KLRA1P	12	9588063	11599669	5070	7	0.0583106	1.72734e-05	0.000152526	AFR Subclass-IN VIP
ENSG00000111196	MAGOHB	12	9604193	11613609	5062	34	0.0939241	4.07598e-08	5.49522e-07	AFR Subclass-IN VIP
ENSG00000231887	PRH1	12	9824960	12171608	5418	97	0.0175734	0.0208598	0.099956	AFR Subclass-IN VIP
ENSG00000275119	ENSG00000275119	12	10212219	12251389	4649	26	0.336835	7.57346e-31	9.59451e-29	AFR Subclass-IN VIP
ENSG00000251655	PRB1	12	10351823	12395566	4683	48	0.149379	1.65346e-12	3.9357e-11	AFR Subclass-IN VIP
ENSG00000270863	DDX55P1	12	10512723	12514136	4574	145	0.0647083	6.97248e-06	6.58541e-05	AFR Subclass-IN VIP
ENSG00000247157	LINC01252	12	10548030	12590369	4545	103	0.200478	9.23978e-17	3.463e-15	AFR Subclass-IN VIP
ENSG00000070018	LRP6	12	11116025	13267044	4274	41	0.0441614	0.000230112	0.00165372	AFR Subclass-IN VIP
ENSG00000111266	DUSP16	12	11473282	13562863	4268	18	0.140231	9.24391e-12	1.99297e-10	AFR Subclass-IN VIP
ENSG00000255670	ENSG00000255670	12	11485353	13491581	4073	33	0.209575	7.05786e-18	2.84711e-16	AFR Subclass-IN VIP
ENSG00000178878	APOLD1	12	11725917	13829975	4396	16	0.194892	1.25768e-16	4.59198e-15	AFR Subclass-IN VIP
ENSG00000214772	ENSG00000214772	12	13665655	15757963	4666	36	0.0327401	0.0014053	0.00876038	AFR Subclass-IN VIP
ENSG00000182993	C12orf60	12	13803666	15906586	4585	11	0.293041	7.50175e-26	6.14943e-24	AFR Subclass-IN VIP
ENSG00000134533	RERG	12	14107783	16348675	4737	38	0.0511786	5.96763e-05	0.000477441	AFR Subclass-IN VIP
ENSG00000151491	EPS8	12	14620134	16882329	4394	63	0.0713369	1.59277e-06	1.66801e-05	AFR Subclass-IN VIP
ENSG00000139154	AEBP2	12	18404045	20720801	5648	46	0.0702111	2.85907e-06	2.872e-05	AFR Subclass-IN VIP
ENSG00000255910	ENSG00000255910	12	18775451	21012261	5569	19	0.0328332	0.00130794	0.00821023	AFR Subclass-IN VIP
ENSG00000256287	LINC02398	12	19014780	21098868	5341	7	0.0508229	5.90081e-05	0.000473083	AFR Subclass-IN VIP
ENSG00000004700	RECQL	12	20468910	22501669	4665	84	0.0591088	1.95952e-05	0.000170959	AFR Subclass-IN VIP
ENSG00000111711	GOLT1B	12	20501781	22518408	4616	20	0.0449966	0.000192852	0.00140505	AFR Subclass-IN VIP
ENSG00000134548	SPX	12	20526296	22541249	4604	28	0.108006	2.79841e-09	4.46377e-08	AFR Subclass-IN VIP
ENSG00000060982	BCAT1	12	23810024	25949101	4843	25	0.0193147	0.015464	0.0765659	AFR Subclass-IN VIP
ENSG00000205707	ETFRF1	12	24195216	26209645	4685	31	0.0869147	1.46539e-07	1.79848e-06	AFR Subclass-IN VIP
ENSG00000256234	ENSG00000256234	12	25211164	27335856	4936	15	0.0762114	1.00229e-06	1.07818e-05	AFR Subclass-IN VIP
ENSG00000255968	ENSG00000255968	12	25318953	27421462	4852	82	0.013542	0.0428084	0.188026	AFR Subclass-IN VIP
ENSG00000123104	ITPR2	12	25335352	27833194	5671	85	0.0643391	6.31119e-06	5.99835e-05	AFR Subclass-IN VIP
ENSG00000257042	ENSG00000257042	12	26958517	28969813	3923	43	0.0235536	0.0067631	0.0364271	AFR Subclass-IN VIP
ENSG00000123106	CCDC91	12	27133249	29581511	5043	24	0.0758391	9.69234e-07	1.04629e-05	AFR Subclass-IN VIP
ENSG00000064763	FAR2	12	28149103	30340980	5445	10	0.0654343	5.24982e-06	5.05811e-05	AFR Subclass-IN VIP
ENSG00000187950	OVCH1	12	28412474	30497686	5500	45	0.0248426	0.00582032	0.0318074	AFR Subclass-IN VIP
ENSG00000110900	TSPAN11	12	29926428	31996602	5539	8	0.213304	2.56377e-18	1.06504e-16	AFR Subclass-IN VIP
ENSG00000013573	DDX11	12	30073860	32104799	5632	21	0.415534	5.14236e-40	1.54563e-37	AFR Subclass-IN VIP
ENSG00000151743	AMN1	12	30671142	32729121	5095	37	0.020567	0.0114164	0.0584118	AFR Subclass-IN VIP
ENSG00000087470	DNM1L	12	31679200	33745650	3600	57	0.0221085	0.00963003	0.0501934	AFR Subclass-IN VIP
ENSG00000057294	PKP2	12	31790755	33896777	3303	4	0.0534282	4.89911e-05	0.000397346	AFR Subclass-IN VIP
ENSG00000110975	SYT10	12	32374238	34439819	1535	36	0.0419494	0.000244284	0.00174575	AFR Subclass-IN VIP
ENSG00000165966	PDZRN4	12	40188320	42574745	3264	13	0.0359608	0.000819955	0.00532363	AFR Subclass-IN VIP
ENSG00000257239	ENSG00000257239	12	40829898	42932592	4064	48	0.33075	6.91136e-30	7.96574e-28	AFR Subclass-IN VIP
ENSG00000134283	PPHLN1	12	41238447	43459715	5265	19	0.0897516	7.58006e-08	9.7397e-07	AFR Subclass-IN VIP
ENSG00000139174	PRICKLE1	12	41456757	43590355	5197	32	0.030504	0.00224787	0.0134705	AFR Subclass-IN VIP
ENSG00000177119	ANO6	12	44215987	46482280	4737	19	0.0608894	1.2184e-05	0.000110188	AFR Subclass-IN VIP
ENSG00000257657	ENSG00000257657	12	44475520	46610620	4372	90	0.0476477	9.5879e-05	0.00073853	AFR Subclass-IN VIP
ENSG00000257261	ENSG00000257261	12	45383652	47876784	5360	124	0.11835	4.04411e-10	7.16672e-09	AFR Subclass-IN VIP
ENSG00000257433	ENSG00000257433	12	46706083	48742294	4827	8	0.013148	0.0437634	0.191562	AFR Subclass-IN VIP
ENSG00000134291	TMEM106C	12	46963569	48968878	4558	38	0.309541	2.6415e-27	2.45403e-25	AFR Subclass-IN VIP
ENSG00000079387	SENP1	12	47042897	49106079	4432	130	0.0151814	0.030323	0.13946	AFR Subclass-IN VIP
ENSG00000269514	ENSG00000269514	12	47198357	49230275	4222	28	0.190379	4.76712e-16	1.65543e-14	AFR Subclass-IN VIP
ENSG00000258234	ENSG00000258234	12	47231098	49284210	4261	17	0.0795232	5.78586e-07	6.42691e-06	AFR Subclass-IN VIP
ENSG00000257735	ENSG00000257735	12	47350945	49442411	4224	57	0.344425	2.64068e-33	4.0479e-31	AFR Subclass-IN VIP
ENSG00000197376	ENSG00000197376	12	47507354	49529897	3950	14	0.398275	4.26319e-38	1.03731e-35	AFR Subclass-IN VIP
ENSG00000135519	KCNH3	12	48539030	50558337	3320	18	0.0229492	0.00812555	0.0430099	AFR Subclass-IN VIP
ENSG00000161791	FMNL3	12	48636499	50708165	3322	9	0.0551445	3.62209e-05	0.000300938	AFR Subclass-IN VIP
ENSG00000139644	TMBIM6	12	48707725	50764934	3283	47	0.0225942	0.00910484	0.0476667	AFR Subclass-IN VIP
ENSG00000272368	ENSG00000272368	12	49112197	51165618	3680	52	0.127296	1.04427e-10	1.97869e-09	AFR Subclass-IN VIP
ENSG00000139624	CERS5	12	49129289	51167533	3663	47	0.16797	3.30663e-14	9.3692e-13	AFR Subclass-IN VIP
ENSG00000214511	HIGD1C	12	49953922	51970506	3746	32	0.0278876	0.00328471	0.0189575	AFR Subclass-IN VIP
ENSG00000110911	SLC11A2	12	49979401	52028566	3764	79	0.0338582	0.0012722	0.00799572	AFR Subclass-IN VIP
ENSG00000110925	CSRNP2	12	50061205	52083664	3707	9	0.0563745	2.80812e-05	0.000237821	AFR Subclass-IN VIP
ENSG00000184271	POU6F1	12	50186936	52217708	3900	4	0.0850888	1.8841e-07	2.27412e-06	AFR Subclass-IN VIP
ENSG00000111077	TNS2	12	52046969	54064379	4867	11	0.0659267	4.11263e-06	4.01034e-05	AFR Subclass-IN VIP
ENSG00000167778	SPRYD3	12	52064316	54079404	4860	69	0.058623	1.43601e-05	0.000129182	AFR Subclass-IN VIP
ENSG00000094914	AAAS	12	52307456	54324864	4506	23	0.0127431	0.0450309	0.196102	AFR Subclass-IN VIP
ENSG00000135390	ATP5MC2	12	52632726	54677408	4110	8	0.278342	1.01787e-24	7.46552e-23	AFR Subclass-IN VIP
ENSG00000286069	ENSG00000286069	12	52739611	54898976	4392	4	0.0436799	0.000255764	0.00182184	AFR Subclass-IN VIP
ENSG00000123415	SMUG1	12	53121277	55189008	4163	97	0.0497359	8.41842e-05	0.000656055	AFR Subclass-IN VIP
ENSG00000182796	TMEM198B	12	54829608	56836246	3971	7	0.0693717	2.81462e-06	2.8292e-05	AFR Subclass-IN VIP
ENSG00000170473	PYM1	12	54901413	56932618	4005	57	0.0193422	0.0145061	0.0723842	AFR Subclass-IN VIP
ENSG00000197728	RPS26	12	55041351	57044697	3769	3	0.253455	1.07691e-22	6.57686e-21	AFR Subclass-IN VIP
ENSG00000065361	ERBB3	12	55076799	57103505	3760	21	0.0126491	0.0492696	0.211793	AFR Subclass-IN VIP
ENSG00000181852	RNF41	12	55202179	57221933	3606	25	0.0131276	0.045602	0.198307	AFR Subclass-IN VIP
ENSG00000139579	NABP2	12	55222015	57229854	3559	9	0.0143013	0.0367905	0.165284	AFR Subclass-IN VIP
ENSG00000076067	RBMS2	12	55521820	57596193	3125	24	0.036973	0.000801693	0.00521832	AFR Subclass-IN VIP
ENSG00000198056	PRIM1	12	55731296	57752374	2818	20	0.0642796	7.94287e-06	7.44232e-05	AFR Subclass-IN VIP
ENSG00000118596	SLC16A7	12	58596029	60789855	4764	55	0.0243955	0.0061401	0.0334239	AFR Subclass-IN VIP
ENSG00000198673	TAFA2	12	60708273	63279150	5701	49	0.0668307	3.23002e-06	3.21304e-05	AFR Subclass-IN VIP
ENSG00000061987	MON2	12	61466817	63600476	4417	9	0.0460215	0.000149348	0.00111211	AFR Subclass-IN VIP
ENSG00000111110	PPM1H	12	61643994	63935150	4610	6	0.0138063	0.0402293	0.178024	AFR Subclass-IN VIP
ENSG00000177990	DPY19L2	12	62558913	64668939	4199	42	0.173983	9.42271e-15	2.81561e-13	AFR Subclass-IN VIP
ENSG00000248995	LINC02231	12	63920845	65982524	3772	33	0.0798746	5.46672e-07	6.13914e-06	AFR Subclass-IN VIP
ENSG00000090376	IRAK3	12	65189195	67254622	4398	28	0.106447	3.25457e-09	5.16453e-08	AFR Subclass-IN VIP
ENSG00000127311	HELB	12	65302493	67343643	4418	11	0.0612714	9.62274e-06	8.88061e-05	AFR Subclass-IN VIP
ENSG00000175782	SLC35E3	12	67746125	69793964	4485	162	0.0153204	0.0297056	0.136826	AFR Subclass-IN VIP
ENSG00000127337	YEATS4	12	68359710	70390870	4536	98	0.0858723	1.61424e-07	1.97169e-06	AFR Subclass-IN VIP
ENSG00000166226	CCT2	12	68585426	70601570	4573	9	0.0828339	3.11271e-07	3.63125e-06	AFR Subclass-IN VIP
ENSG00000166268	MYRFL	12	68825227	70959097	5020	103	0.0957615	1.37995e-08	2.03592e-07	AFR Subclass-IN VIP
ENSG00000257815	PRANCR	12	68901918	71243379	5489	187	0.259494	1.30528e-22	7.93996e-21	AFR Subclass-IN VIP
ENSG00000257139	LINC02821	12	69180338	71202004	4590	53	0.147065	2.06383e-12	4.85222e-11	AFR Subclass-IN VIP
ENSG00000111596	CNOT2	12	69243002	71354993	4764	4	0.013788	0.0418954	0.184597	AFR Subclass-IN VIP
ENSG00000251138	LINC02882	12	72820315	75402600	6135	93	0.137919	1.17361e-11	2.51261e-10	AFR Subclass-IN VIP
ENSG00000253719	ATXN7L3B	12	73537835	75545430	4493	13	0.0171313	0.0210001	0.100527	AFR Subclass-IN VIP
ENSG00000180881	CAPS2	12	74275979	76390928	4763	62	0.0453788	0.000181069	0.00132804	AFR Subclass-IN VIP
ENSG00000180481	GLIPR1L2	12	74391089	76432688	4597	36	0.357525	3.11797e-33	4.73221e-31	AFR Subclass-IN VIP
ENSG00000139278	GLIPR1	12	74480753	76503863	4548	11	0.0213536	0.0111828	0.057293	AFR Subclass-IN VIP
ENSG00000258077	ENSG00000258077	12	74563202	76984015	5247	11	0.133961	1.2893e-11	2.73736e-10	AFR Subclass-IN VIP
ENSG00000187109	NAP1L1	12	75036585	77084735	4253	7	0.0289702	0.00287933	0.0168035	AFR Subclass-IN VIP
ENSG00000091039	OSBPL8	12	75351797	77559809	4792	53	0.209643	1.71978e-18	7.2226e-17	AFR Subclass-IN VIP
ENSG00000257526	ENSG00000257526	12	75562294	77615567	4545	37	0.19191	3.90782e-16	1.36143e-14	AFR Subclass-IN VIP
ENSG00000177425	PAWR	12	78574979	80690964	3905	14	0.0592957	1.71178e-05	0.000151413	AFR Subclass-IN VIP
ENSG00000133773	CCDC59	12	81223681	83358805	4197	21	0.101836	1.02788e-08	1.5372e-07	AFR Subclass-IN VIP
ENSG00000072041	SLC6A15	12	83859491	85913629	4886	56	0.0337479	0.00127085	0.00799049	AFR Subclass-IN VIP
ENSG00000198707	CEP290	12	87049016	89142099	3506	29	0.143581	2.68675e-12	6.24966e-11	AFR Subclass-IN VIP
ENSG00000286608	ENSG00000286608	12	88353798	90418559	3105	41	0.0173952	0.0214539	0.102387	AFR Subclass-IN VIP
ENSG00000258216	ENSG00000258216	12	88712048	91100763	4070	55	0.176205	1.18113e-14	3.48184e-13	AFR Subclass-IN VIP
ENSG00000257242	LINC01619	12	90984976	93142914	4794	11	0.0302776	0.00212402	0.0127783	AFR Subclass-IN VIP
ENSG00000277851	LINC02391	12	91247697	93363832	4532	14	0.112934	6.89949e-10	1.17514e-08	AFR Subclass-IN VIP
ENSG00000102189	EEA1	12	91770637	93929331	4806	8	0.022001	0.00987594	0.0513529	AFR Subclass-IN VIP
ENSG00000257322	ENSG00000257322	12	92003415	94215679	4942	70	0.0713256	1.65786e-06	1.73233e-05	AFR Subclass-IN VIP
ENSG00000169372	CRADD	12	92677375	94894840	5068	13	0.132228	4.49472e-11	8.91326e-10	AFR Subclass-IN VIP
ENSG00000257283	ENSG00000257283	12	92894965	94943603	4771	26	0.068819	3.46921e-06	3.42651e-05	AFR Subclass-IN VIP
ENSG00000136040	PLXNC1	12	93148577	95307675	5115	39	0.0142239	0.0378716	0.169202	AFR Subclass-IN VIP
ENSG00000257943	ENSG00000257943	12	94311312	96442482	5058	58	0.0509273	7.03904e-05	0.000557009	AFR Subclass-IN VIP
ENSG00000257150	PGAM1P5	12	94551582	96673999	5198	51	0.0436619	0.00021594	0.00155992	AFR Subclass-IN VIP
ENSG00000111144	LTA4H	12	95000753	97043520	4689	14	0.0596735	1.04299e-05	9.55649e-05	AFR Subclass-IN VIP
ENSG00000139350	NEDD1	12	95907224	97953780	4377	32	0.0389586	0.000567436	0.00381334	AFR Subclass-IN VIP
ENSG00000120868	APAF1	12	97645290	99735433	4004	38	0.0168134	0.0227521	0.107844	AFR Subclass-IN VIP
ENSG00000238105	GOLGA2P5	12	99156357	101173659	4350	72	0.0309096	0.00198806	0.0120454	AFR Subclass-IN VIP
ENSG00000166153	DEPDC4	12	99203669	101267079	4481	52	0.0432364	0.000257582	0.00183224	AFR Subclass-IN VIP
ENSG00000139354	GAS2L3	12	99573683	101628288	4487	27	0.0379723	0.000667443	0.00442628	AFR Subclass-IN VIP
ENSG00000256870	SLC5A8	12	100155493	102210238	4327	35	0.177285	7.20804e-15	2.1923e-13	AFR Subclass-IN VIP
ENSG00000111666	CHPT1	12	100696947	102744140	4108	28	0.0900249	6.82904e-08	8.81907e-07	AFR Subclass-IN VIP
ENSG00000136048	DRAM1	12	100877580	103012130	4276	138	0.128712	7.49e-11	1.45151e-09	AFR Subclass-IN VIP
ENSG00000120860	WASHC3	12	101012840	103062149	4016	7	0.0547497	2.97157e-05	0.000250557	AFR Subclass-IN VIP
ENSG00000171759	PAH	12	101836889	103958410	4347	2	0.0199283	0.0133231	0.0672471	AFR Subclass-IN VIP
ENSG00000136011	STAB2	12	102587273	104766719	4914	10	0.0198657	0.013795	0.069378	AFR Subclass-IN VIP
ENSG00000257681	ENSG00000257681	12	102746315	104768858	4629	61	0.0787508	5.71892e-07	6.37102e-06	AFR Subclass-IN VIP
ENSG00000111696	NT5DC3	12	102770453	104841234	4743	73	0.117986	6.48025e-10	1.10866e-08	AFR Subclass-IN VIP
ENSG00000136051	WASHC4	12	104107324	106169130	5126	47	0.0304623	0.00232135	0.0138675	AFR Subclass-IN VIP
ENSG00000257859	CASC18	12	104704203	106744062	4860	13	0.0182993	0.0181019	0.0880065	AFR Subclass-IN VIP
ENSG00000257398	ENSG00000257398	12	106809483	108864562	5237	15	0.218362	6.16106e-19	2.69068e-17	AFR Subclass-IN VIP
ENSG00000075035	WSCD2	12	107129288	109250537	5322	50	0.0207583	0.0111358	0.0571096	AFR Subclass-IN VIP
ENSG00000247213	LINC01498	12	107434130	109515023	5024	34	0.122099	1.20022e-10	2.25745e-09	AFR Subclass-IN VIP
ENSG00000204856	FAM216A	12	109468415	111490385	3248	56	0.0302019	0.00218217	0.0130973	AFR Subclass-IN VIP
ENSG00000089234	BRAP	12	110642146	112685956	3162	13	0.0702792	2.38926e-06	2.43679e-05	AFR Subclass-IN VIP
ENSG00000111275	ALDH2	12	110766887	112817532	3277	12	0.102133	7.182e-09	1.09654e-07	AFR Subclass-IN VIP
ENSG00000089022	MAPKAPK5	12	110842228	112902222	3267	15	0.0397153	0.000410395	0.00281726	AFR Subclass-IN VIP
ENSG00000198270	TMEM116	12	110931282	113013185	3372	20	0.146488	1.33301e-12	3.20277e-11	AFR Subclass-IN VIP
ENSG00000111344	RASAL1	12	112098819	114136239	4067	5	0.0127659	0.0476372	0.205699	AFR Subclass-IN VIP
ENSG00000123066	MED13L	12	114957905	117277693	5053	39	0.0506252	4.40106e-05	0.000359124	AFR Subclass-IN VIP
ENSG00000196668	LINC00173	12	115533422	117536518	4340	84	0.0885316	4.49011e-08	6.00077e-07	AFR Subclass-IN VIP
ENSG00000135119	RNFT2	12	115738178	117853631	4565	22	0.0274811	0.00381973	0.02175	AFR Subclass-IN VIP
ENSG00000183273	CCDC60	12	118334712	120541040	5052	66	0.0154515	0.0311351	0.142767	AFR Subclass-IN VIP
ENSG00000248636	ENSG00000248636	12	118361247	120668079	5254	56	0.144553	4.72774e-12	1.05953e-10	AFR Subclass-IN VIP
ENSG00000111725	PRKAB1	12	118667864	120681624	4436	18	0.0179042	0.0196674	0.0948353	AFR Subclass-IN VIP
ENSG00000135127	BICDL1	12	118989869	121094494	4401	57	0.0754256	1.0259e-06	1.10049e-05	AFR Subclass-IN VIP
ENSG00000157782	CABP1	12	119640552	121667324	4197	15	0.0148962	0.0342013	0.154927	AFR Subclass-IN VIP
ENSG00000175970	UNC119B	12	119710458	121723640	4168	2	0.0181659	0.0171909	0.084057	AFR Subclass-IN VIP
ENSG00000122971	ACADS	12	119725774	121740008	4145	6	0.0533181	4.40207e-05	0.000359124	AFR Subclass-IN VIP
ENSG00000089041	P2RX7	12	120132819	122188032	4130	25	0.170799	1.35642e-14	3.97563e-13	AFR Subclass-IN VIP
ENSG00000188735	TMEM120B	12	120712752	122783001	4273	64	0.029132	0.00267632	0.015779	AFR Subclass-IN VIP
ENSG00000158023	CFAP251	12	120918592	123003927	4191	122	0.0431155	0.000250445	0.00178645	AFR Subclass-IN VIP
ENSG00000175727	MLXIP	12	121078756	123147344	4027	24	0.017899	0.0189733	0.0916905	AFR Subclass-IN VIP
ENSG00000130783	CCDC62	12	121774526	123827528	4014	60	0.0197316	0.0144077	0.0719866	AFR Subclass-IN VIP
ENSG00000111364	DDX55	12	122602077	124620943	4025	23	0.22647	1.37932e-19	6.40714e-18	AFR Subclass-IN VIP
ENSG00000255839	ENSG00000255839	12	122707602	124708386	4013	77	0.0158159	0.0276699	0.128414	AFR Subclass-IN VIP
ENSG00000185344	ATP6V0A2	12	122712353	124761755	4080	36	0.0163641	0.0243384	0.114689	AFR Subclass-IN VIP
ENSG00000119242	CCDC92	12	122918660	124972831	4185	9	0.131303	3.34104e-11	6.76549e-10	AFR Subclass-IN VIP
ENSG00000275212	LINC02826	12	124983702	127043485	4451	51	0.128391	2.15232e-11	4.41673e-10	AFR Subclass-IN VIP
ENSG00000214043	LINC02347	12	125438837	127472790	4542	97	0.0984119	1.75334e-08	2.55242e-07	AFR Subclass-IN VIP
ENSG00000286922	ENSG00000286922	12	126486938	128533242	5652	53	0.0682869	3.66814e-06	3.60211e-05	AFR Subclass-IN VIP
ENSG00000198598	MMP17	12	130828393	132851783	4841	37	0.0405594	0.00041714	0.002861	AFR Subclass-IN VIP
ENSG00000185684	EP400P1	12	131084283	133131639	4724	19	0.251229	1.71009e-21	9.36215e-20	AFR Subclass-IN VIP
ENSG00000185163	DDX51	12	131136594	133144319	4599	7	0.0767241	7.15586e-07	7.86887e-06	AFR Subclass-IN VIP
ENSG00000182870	GALNT9	12	131196372	133329589	4606	40	0.0349498	0.00107294	0.00681602	AFR Subclass-IN VIP
ENSG00000177084	POLE	12	131623753	133687376	3404	10	0.020772	0.0122607	0.0623365	AFR Subclass-IN VIP
ENSG00000090615	GOLGA3	12	131768914	133829078	3133	15	0.0462224	0.000149558	0.0011129	AFR Subclass-IN VIP
ENSG00000232888	RPS11P5	12	131825701	133826184	3010	49	0.0311824	0.00186646	0.0113806	AFR Subclass-IN VIP
ENSG00000227879	PSPC1P1	13	18201637	20227432	3436	43	0.231977	5.25871e-20	2.54293e-18	AFR Subclass-IN VIP
ENSG00000237636	ANKRD26P3	13	18262797	20344973	3784	41	0.125298	3.52256e-11	7.11426e-10	AFR Subclass-IN VIP
ENSG00000132958	TPTE2	13	18422877	20536762	4295	56	0.127461	1.06449e-10	2.01451e-09	AFR Subclass-IN VIP
ENSG00000196199	MPHOSPH8	13	18633659	20673441	4572	36	0.0577316	1.83884e-05	0.000161533	AFR Subclass-IN VIP
ENSG00000032742	IFT88	13	19567138	21691444	4889	62	0.132847	3.36752e-11	6.81012e-10	AFR Subclass-IN VIP
ENSG00000173141	MRPL57	13	20176658	22179084	4472	7	0.0287751	0.00277645	0.0162879	AFR Subclass-IN VIP
ENSG00000233325	MIPEPP3	13	20298139	22306373	4517	5	0.0298017	0.00232708	0.0138963	AFR Subclass-IN VIP
ENSG00000027001	MIPEP	13	22730189	24889400	6147	47	0.129884	7.32527e-11	1.42138e-09	AFR Subclass-IN VIP
ENSG00000102699	PARP4	13	23420931	25512778	5432	86	0.073959	1.30432e-06	1.37605e-05	AFR Subclass-IN VIP
ENSG00000151849	CENPJ	13	23882279	25922889	5547	44	0.316047	2.96886e-29	3.1825e-27	AFR Subclass-IN VIP
ENSG00000253771	TPTE2P1	13	23924677	25968487	5556	107	0.395766	2.60716e-38	6.55166e-36	AFR Subclass-IN VIP
ENSG00000132964	CDK8	13	25254104	27405238	5671	23	0.0667605	3.53499e-06	3.48475e-05	AFR Subclass-IN VIP
ENSG00000275294	LINC02340	13	26178263	28251288	5141	83	0.103337	5.49947e-09	8.49812e-08	AFR Subclass-IN VIP
ENSG00000122033	MTIF3	13	26435643	28450591	4894	84	0.034797	0.00102085	0.00650402	AFR Subclass-IN VIP
ENSG00000122025	FLT3	13	27003274	29100592	5193	8	0.295763	2.01099e-26	1.74161e-24	AFR Subclass-IN VIP
ENSG00000102755	FLT1	13	27300346	29495145	5578	22	0.0285815	0.00326731	0.0188643	AFR Subclass-IN VIP
ENSG00000102781	KATNAL1	13	29202630	31307551	5034	44	0.0966679	2.63758e-08	3.72641e-07	AFR Subclass-IN VIP
ENSG00000175664	TEX26	13	29932656	31975500	4886	25	0.087632	1.30123e-07	1.61641e-06	AFR Subclass-IN VIP
ENSG00000244754	N4BP2L2	13	31432417	33538885	4928	44	0.0915843	5.74969e-08	7.55892e-07	AFR Subclass-IN VIP
ENSG00000083642	PDS5B	13	31586452	33778019	5237	31	0.0133684	0.0425962	0.187255	AFR Subclass-IN VIP
ENSG00000277151	ENSG00000277151	13	31782874	33788178	4789	1	0.0274256	0.00261593	0.0154705	AFR Subclass-IN VIP
ENSG00000285621	ENSG00000285621	13	32335497	34349619	4995	9	0.0126529	0.0497379	0.213507	AFR Subclass-IN VIP
ENSG00000133119	RFC3	13	32818069	34966558	5450	41	0.0692765	2.44881e-06	2.49421e-05	AFR Subclass-IN VIP
ENSG00000133107	TRPC4	13	36632063	38869802	5070	10	0.0127375	0.0491301	0.211253	AFR Subclass-IN VIP
ENSG00000120686	UFM1	13	37349849	39363619	5082	52	0.0450418	0.000185321	0.00135728	AFR Subclass-IN VIP
ENSG00000168852	TPTE2P5	13	39812309	41921749	4191	18	0.0956758	1.69919e-08	2.47829e-07	AFR Subclass-IN VIP
ENSG00000120690	ELF1	13	39931924	42061440	4216	10	0.0460666	0.000170067	0.00125516	AFR Subclass-IN VIP
ENSG00000120696	KBTBD7	13	40189834	42194569	3899	20	0.0132274	0.0457057	0.198533	AFR Subclass-IN VIP
ENSG00000102763	VWA8	13	40566835	42961120	4729	11	0.0236792	0.00736874	0.0393985	AFR Subclass-IN VIP
ENSG00000120675	DNAJC15	13	42023203	44114213	4299	16	0.237046	5.5713e-21	2.91476e-19	AFR Subclass-IN VIP
ENSG00000151773	CCDC122	13	42823909	44879740	3912	14	0.084647	1.37649e-07	1.70576e-06	AFR Subclass-IN VIP
ENSG00000227258	SMIM2-AS1	13	43110451	45240517	3861	40	0.150451	1.18763e-12	2.86695e-11	AFR Subclass-IN VIP
ENSG00000170919	TPT1-AS1	13	44341345	46417975	4155	84	0.458825	1.33259e-46	7.04391e-44	AFR Subclass-IN VIP
ENSG00000173988	LRRC63	13	45211940	47277366	4354	14	0.0228573	0.00849145	0.044715	AFR Subclass-IN VIP
ENSG00000102468	HTR2A	13	45831546	47897076	4573	8	0.0216714	0.0101492	0.0526486	AFR Subclass-IN VIP
ENSG00000136143	SUCLA2	13	46745736	49037968	5355	19	0.0155909	0.0278943	0.129299	AFR Subclass-IN VIP
ENSG00000102547	CAB39L	13	48308650	50444064	4315	56	0.0680209	3.68815e-06	3.61944e-05	AFR Subclass-IN VIP
ENSG00000123179	EBPL	13	48660674	50691486	4033	40	0.280998	8.59185e-25	6.36253e-23	AFR Subclass-IN VIP
ENSG00000204977	TRIM13	13	48995888	51020481	3990	55	0.0171119	0.023243	0.109933	AFR Subclass-IN VIP
ENSG00000233672	RNASEH2B-AS1	13	49862172	51910764	3788	2	0.0245061	0.00629551	0.0341728	AFR Subclass-IN VIP
ENSG00000136104	RNASEH2B	13	49909747	52024120	3913	40	0.350289	3.30216e-34	5.38498e-32	AFR Subclass-IN VIP
ENSG00000136098	NEK3	13	51132639	53159861	3643	43	0.0164382	0.0250931	0.117811	AFR Subclass-IN VIP
ENSG00000278238	ENSG00000278238	13	51454775	53455331	3769	14	0.0245914	0.00644575	0.0349141	AFR Subclass-IN VIP
ENSG00000136108	CKAP2	13	51455429	53476628	3801	73	0.10472	4.29396e-09	6.71655e-08	AFR Subclass-IN VIP
ENSG00000287722	ENSG00000287722	13	52207831	54801489	5309	25	0.0905645	8.23926e-08	1.05162e-06	AFR Subclass-IN VIP
ENSG00000118946	PCDH17	13	56631744	58729311	3263	17	0.0302625	0.00235848	0.0140504	AFR Subclass-IN VIP
ENSG00000150361	KLHL1	13	68700594	71108493	6474	28	0.0637458	7.536e-06	7.09143e-05	AFR Subclass-IN VIP
ENSG00000230223	ATXN8OS	13	69107213	71171738	5452	19	0.0153796	0.0313718	0.143638	AFR Subclass-IN VIP
ENSG00000276644	DACH1	13	70437966	72867204	5203	22	0.058575	1.90926e-05	0.000166764	AFR Subclass-IN VIP
ENSG00000188243	COMMD6	13	74525214	76549439	4557	22	0.323125	3.58314e-29	3.81431e-27	AFR Subclass-IN VIP
ENSG00000261553	ENSG00000261553	13	74549773	76807120	4761	82	0.119954	4.11338e-10	7.28106e-09	AFR Subclass-IN VIP
ENSG00000261105	LMO7-AS1	13	74604700	76635994	4461	14	0.0764883	3.93962e-07	4.52363e-06	AFR Subclass-IN VIP
ENSG00000136153	LMO7	13	74620434	76859870	4592	37	0.01638	0.0257294	0.120429	AFR Subclass-IN VIP
ENSG00000178734	LMO7DN	13	74871038	76883811	4079	6	0.166132	6.80222e-14	1.86866e-12	AFR Subclass-IN VIP
ENSG00000285572	ENSG00000285572	13	75552807	77846524	2824	79	0.0563954	2.89438e-05	0.000244587	AFR Subclass-IN VIP
ENSG00000136158	SPRY2	13	79335976	81341126	235	22	0.0220272	0.00844512	0.0445323	AFR Subclass-IN VIP
ENSG00000178235	SLITRK1	13	82877205	84882474	4610	1	0.0167979	0.0236326	0.111672	AFR Subclass-IN VIP
ENSG00000285680	ENSG00000285680	13	82877888	84895211	4653	24	0.0161521	0.0276386	0.128353	AFR Subclass-IN VIP
ENSG00000288016	ENSG00000288016	13	83086802	85448603	6168	36	0.132872	2.30999e-11	4.73393e-10	AFR Subclass-IN VIP
ENSG00000165300	SLITRK5	13	86671371	88696272	4655	18	0.0279333	0.00340503	0.0195416	AFR Subclass-IN VIP
ENSG00000080166	DCT	13	93436811	95479682	5298	24	0.105592	4.22515e-09	6.62242e-08	AFR Subclass-IN VIP
ENSG00000088451	TGDS	13	93574054	95596242	5296	16	0.0141725	0.0371018	0.166358	AFR Subclass-IN VIP
ENSG00000102580	DNAJC3	13	94677139	96794988	4717	56	0.0258173	0.00484141	0.0269869	AFR Subclass-IN VIP
ENSG00000274605	PCCA-DT	13	99053074	101088950	4323	14	0.0139288	0.0383772	0.171111	AFR Subclass-IN VIP
ENSG00000102452	NALCN	13	100053776	102416508	5429	20	0.016542	0.0240328	0.113389	AFR Subclass-IN VIP
ENSG00000250878	METTL21EP	13	101880099	103896033	5196	15	0.171858	1.55068e-14	4.50197e-13	AFR Subclass-IN VIP
ENSG00000272274	LINC00551	13	105568261	107716679	5269	68	0.466773	2.16819e-48	1.44505e-45	AFR Subclass-IN VIP
ENSG00000174405	LIG4	13	107207439	109218368	5033	123	0.0151587	0.0309461	0.142028	AFR Subclass-IN VIP
ENSG00000102524	TNFSF13B	13	107251240	109308484	5153	24	0.0454282	0.000117553	0.000892507	AFR Subclass-IN VIP
ENSG00000041515	MYO16	13	107596152	110208005	6439	5	0.0243391	0.00652003	0.0352666	AFR Subclass-IN VIP
ENSG00000285534	ENSG00000285534	13	108478739	110731700	6033	10	0.179508	4.38018e-15	1.37028e-13	AFR Subclass-IN VIP
ENSG00000198176	TFDP1	13	112584721	114641473	4053	39	0.117008	5.74034e-10	9.89805e-09	AFR Subclass-IN VIP
ENSG00000130177	CDC16	13	113234887	115272723	2427	13	0.037012	0.000610655	0.00407875	AFR Subclass-IN VIP
ENSG00000100814	CCNB1IP1	14	19311368	21333312	3342	14	0.0845611	8.19368e-08	1.04755e-06	AFR Subclass-IN VIP
ENSG00000092094	OSGEP	14	19446401	21455089	3593	22	0.175654	1.07886e-14	3.19882e-13	AFR Subclass-IN VIP
ENSG00000100439	ABHD4	14	21598237	23613215	4774	23	0.0175714	0.0209129	0.100179	AFR Subclass-IN VIP
ENSG00000258458	ENSG00000258458	14	21701476	23766562	4852	5	0.0387795	0.000502406	0.00341071	AFR Subclass-IN VIP
ENSG00000155465	SLC7A7	14	21773222	23829820	4896	56	0.0281268	0.00308607	0.0178988	AFR Subclass-IN VIP
ENSG00000257285	ENSG00000257285	14	21929607	23956374	4736	57	0.0358062	0.000891079	0.00574405	AFR Subclass-IN VIP
ENSG00000100804	PSMB5	14	22016543	24035230	4570	7	0.0867953	1.30679e-07	1.62201e-06	AFR Subclass-IN VIP
ENSG00000092068	SLC7A8	14	22125295	24183674	4456	121	0.113769	1.38522e-09	2.27833e-08	AFR Subclass-IN VIP
ENSG00000215256	DHRS4-AS1	14	22938219	25052555	4327	16	0.270536	7.64893e-24	5.25371e-22	AFR Subclass-IN VIP
ENSG00000092330	TINF2	14	23239643	25242674	4146	24	0.0152398	0.0294335	0.13576	AFR Subclass-IN VIP
ENSG00000157379	DHRS1	14	23290598	25299780	4211	9	0.138045	1.62609e-11	3.40058e-10	AFR Subclass-IN VIP
ENSG00000100445	SDR39U1	14	23439766	25442905	4437	33	0.274881	1.72016e-25	1.34532e-23	AFR Subclass-IN VIP
ENSG00000258038	LINC02327	14	27829881	29968400	4154	49	0.0206998	0.01155	0.0590166	AFR Subclass-IN VIP
ENSG00000092108	SCFD1	14	29622291	31737694	4206	44	0.0926873	3.38004e-08	4.65104e-07	AFR Subclass-IN VIP
ENSG00000151413	NUBPL	14	30489956	32861224	5027	66	0.0597686	1.18235e-05	0.000107244	AFR Subclass-IN VIP
ENSG00000129521	EGLN3	14	32924227	35462774	5735	128	0.0444671	0.000190705	0.00139073	AFR Subclass-IN VIP
ENSG00000151327	FAM177A1	14	34044907	36113130	4600	24	0.143565	5.60308e-12	1.24298e-10	AFR Subclass-IN VIP
ENSG00000092020	PPP2R3C	14	34085467	36122517	4533	7	0.0346232	0.00116741	0.00738249	AFR Subclass-IN VIP
ENSG00000258342	ENSG00000258342	14	34897936	37068261	4571	13	0.0488634	8.78434e-05	0.000681799	AFR Subclass-IN VIP
ENSG00000151338	MIPOL1	14	36197913	38552361	4749	29	0.0186384	0.0168881	0.0827613	AFR Subclass-IN VIP
ENSG00000259048	ENSG00000259048	14	37034287	39194281	4595	9	0.0139936	0.0380608	0.16985	AFR Subclass-IN VIP
ENSG00000259072	ENSG00000259072	14	37256202	39371338	4475	31	0.0639883	7.7253e-06	7.24731e-05	AFR Subclass-IN VIP
ENSG00000100934	SEC23A	14	38031919	40109646	4799	8	0.018855	0.0150659	0.0748608	AFR Subclass-IN VIP
ENSG00000150527	MIA2	14	38230231	40388513	5119	28	0.0222213	0.00929622	0.0486022	AFR Subclass-IN VIP
ENSG00000258526	ENSG00000258526	14	38432599	41390547	7603	86	0.384619	1.73117e-36	3.58609e-34	AFR Subclass-IN VIP
ENSG00000286123	ENSG00000286123	14	39267283	41348331	5395	124	0.0450161	0.000173808	0.00127846	AFR Subclass-IN VIP
ENSG00000251363	LINC02315	14	39954693	42149309	5787	55	0.132732	3.88222e-11	7.77916e-10	AFR Subclass-IN VIP
ENSG00000185246	PRPF39	14	44084107	46116282	4204	23	0.0167495	0.0247043	0.116163	AFR Subclass-IN VIP
ENSG00000165506	DNAAF2	14	48625174	50635244	4265	13	0.0208442	0.0119661	0.0609193	AFR Subclass-IN VIP
ENSG00000100479	POLE2	14	48643555	50688422	4396	26	0.338756	3.04591e-31	3.99066e-29	AFR Subclass-IN VIP
ENSG00000165525	NEMF	14	48782083	50852821	4568	12	0.0238296	0.00642796	0.03483	AFR Subclass-IN VIP
ENSG00000214900	LINC01588	14	48927571	51105043	5015	105	0.222303	1.03014e-19	4.84389e-18	AFR Subclass-IN VIP
ENSG00000087299	L2HGDH	14	49237563	51312229	4830	13	0.128376	8.14057e-11	1.56294e-09	AFR Subclass-IN VIP
ENSG00000125375	DMAC2L	14	49312324	51335558	4689	24	0.118116	4.0373e-10	7.16293e-09	AFR Subclass-IN VIP
ENSG00000287990	ENSG00000287990	14	50022967	52031032	4844	2	0.017804	0.0199472	0.0960937	AFR Subclass-IN VIP
ENSG00000139921	TMX1	14	50240162	52257655	5048	12	0.0340581	0.00127475	0.00800849	AFR Subclass-IN VIP
ENSG00000258757	ENSG00000258757	14	51640839	53641566	4746	15	0.0142746	0.0357409	0.160997	AFR Subclass-IN VIP
ENSG00000285664	ENSG00000285664	14	51791756	53930185	5151	36	0.0301692	0.00228633	0.0136743	AFR Subclass-IN VIP
ENSG00000100523	DDHD1	14	52036745	54153323	4928	43	0.046859	0.000110582	0.000842919	AFR Subclass-IN VIP
ENSG00000020577	SAMD4A	14	53566117	55793315	4846	33	0.0137324	0.0407259	0.17991	AFR Subclass-IN VIP
ENSG00000131979	GCH1	14	53842008	55902826	4490	16	0.0875226	1.05187e-07	1.32709e-06	AFR Subclass-IN VIP
ENSG00000186615	KTN1-AS1	14	54496786	56580888	4844	13	0.0727439	8.50278e-07	9.29003e-06	AFR Subclass-IN VIP
ENSG00000126777	KTN1	14	54559072	56701526	4969	67	0.0312104	0.00200677	0.0121444	AFR Subclass-IN VIP
ENSG00000259719	LINC02284	14	55310880	57427032	4755	28	0.050745	7.02783e-05	0.000556454	AFR Subclass-IN VIP
ENSG00000070269	TMEM260	14	55488354	57650606	4846	3	0.0371244	0.000693756	0.00457795	AFR Subclass-IN VIP
ENSG00000053770	AP5M1	14	56268924	58298742	4368	12	0.0253052	0.00548156	0.0301116	AFR Subclass-IN VIP
ENSG00000151812	SLC35F4	14	56563920	58982194	4760	41	0.113463	1.24496e-09	2.05868e-08	AFR Subclass-IN VIP
ENSG00000259039	ENSG00000259039	14	56578409	58600404	3982	112	0.0550986	3.40094e-05	0.000283486	AFR Subclass-IN VIP
ENSG00000181619	GPR135	14	58429022	60465342	3793	60	0.179248	1.54264e-15	5.0854e-14	AFR Subclass-IN VIP
ENSG00000126790	L3HYPDH	14	58460363	60484408	3793	67	0.11992	2.57631e-10	4.68472e-09	AFR Subclass-IN VIP
ENSG00000151838	CCDC175	14	58504539	60576812	3890	4	0.0718816	1.77671e-06	1.84896e-05	AFR Subclass-IN VIP
ENSG00000131951	LRRC9	14	58919713	61063559	3750	72	0.0181126	0.0187754	0.0908487	AFR Subclass-IN VIP
ENSG00000258553	ENSG00000258553	14	58969116	61091783	3721	27	0.0461329	0.000167159	0.00123562	AFR Subclass-IN VIP
ENSG00000126773	PCNX4	14	59091911	61169133	3576	40	0.175324	4.51634e-15	1.41e-13	AFR Subclass-IN VIP
ENSG00000027075	PRKCH	14	60187559	62550976	4787	11	0.0753209	1.04366e-06	1.1172e-05	AFR Subclass-IN VIP
ENSG00000126821	SGPP1	14	62684216	64728065	4368	13	0.15428	5.87249e-13	1.45427e-11	AFR Subclass-IN VIP
ENSG00000140009	ESR2	14	63084232	65338112	4982	38	0.0811741	2.44991e-07	2.90222e-06	AFR Subclass-IN VIP
ENSG00000125954	CHURC1-FNTB	14	63914485	66061803	4504	18	0.091985	3.96142e-08	5.35963e-07	AFR Subclass-IN VIP
ENSG00000054690	PLEKHH1	14	66533290	68589612	4169	9	0.0256202	0.00499396	0.0277766	AFR Subclass-IN VIP
ENSG00000100626	GALNT16	14	68259277	70357033	4677	13	0.0411836	0.000383951	0.00265356	AFR Subclass-IN VIP
ENSG00000100652	SLC10A1	14	68775416	70797241	4681	18	0.198147	1.40661e-16	5.07339e-15	AFR Subclass-IN VIP
ENSG00000198732	SMOC1	14	68854131	71032366	4968	27	0.0397119	0.000498332	0.00338605	AFR Subclass-IN VIP
ENSG00000257759	ENSG00000257759	14	69425812	71547464	4659	9	0.026462	0.00429568	0.024209	AFR Subclass-IN VIP
ENSG00000133997	MED6	14	69581257	71600690	4405	21	0.0787689	5.20139e-07	5.86697e-06	AFR Subclass-IN VIP
ENSG00000100731	PCNX1	14	69907405	72115382	4726	47	0.087357	1.40461e-07	1.7336e-06	AFR Subclass-IN VIP
ENSG00000266869	ENSG00000266869	14	70848606	72928596	4211	46	0.0422594	0.000293924	0.00207057	AFR Subclass-IN VIP
ENSG00000187105	HEATR4	14	72478484	74558947	4798	25	0.1183	5.89705e-10	1.01568e-08	AFR Subclass-IN VIP
ENSG00000258603	ENSG00000258603	14	72555115	74633941	4770	73	0.350322	8.59328e-34	1.38659e-31	AFR Subclass-IN VIP
ENSG00000119673	ACOT2	14	72567620	74575658	4614	101	0.0939555	3.9914e-08	5.39543e-07	AFR Subclass-IN VIP
ENSG00000279026	ENSG00000279026	14	72580694	74582918	4599	34	0.0544289	3.95473e-05	0.0003254	AFR Subclass-IN VIP
ENSG00000205669	ACOT6	14	72610945	74619888	4597	11	0.120724	2.35259e-10	4.30344e-09	AFR Subclass-IN VIP
ENSG00000156030	MIDEAS	14	72715122	74790285	4636	15	0.0216395	0.0100223	0.0520258	AFR Subclass-IN VIP
ENSG00000119723	COQ6	14	72949926	74963670	4371	13	0.026664	0.00406251	0.0230219	AFR Subclass-IN VIP
ENSG00000119688	ABCD4	14	73285269	75303055	4184	41	0.247013	2.56221e-21	1.38296e-19	AFR Subclass-IN VIP
ENSG00000119682	AREL1	14	73653437	75713117	4293	39	0.0139304	0.0399091	0.176811	AFR Subclass-IN VIP
ENSG00000119616	FCF1	14	73713144	75738620	4148	11	0.015702	0.0284754	0.131714	AFR Subclass-IN VIP
ENSG00000119596	YLPM1	14	73763316	75859435	4186	149	0.0166792	0.0237785	0.112292	AFR Subclass-IN VIP
ENSG00000119640	ACYP1	14	74053237	76069483	3845	8	0.0196658	0.0137449	0.0691487	AFR Subclass-IN VIP
ENSG00000119685	TTLL5	14	74633625	76955079	4592	30	0.140995	3.01617e-12	6.98412e-11	AFR Subclass-IN VIP
ENSG00000119715	ESRRB	14	75310712	77501837	4897	92	0.0872713	1.57338e-07	1.92331e-06	AFR Subclass-IN VIP
ENSG00000259124	ENSG00000259124	14	75495363	77726712	5262	14	0.021088	0.0111683	0.0572379	AFR Subclass-IN VIP
ENSG00000165548	TMEM63C	14	76116568	78259495	5585	37	0.0847723	1.54425e-07	1.89072e-06	AFR Subclass-IN VIP
ENSG00000259106	ENSG00000259106	14	78611418	80633311	4072	41	0.0429509	0.000244708	0.00174796	AFR Subclass-IN VIP
ENSG00000287118	ENSG00000287118	14	78639754	80644431	4031	25	0.163365	4.13863e-14	1.16192e-12	AFR Subclass-IN VIP
ENSG00000258766	DIO2-AS1	14	79211419	81455469	4768	76	0.0152537	0.0314898	0.144048	AFR Subclass-IN VIP
ENSG00000100629	CEP128	14	79476983	81959517	5699	57	0.0620588	1.06325e-05	9.71889e-05	AFR Subclass-IN VIP
ENSG00000284959	ENSG00000284959	14	80012099	82170429	4971	13	0.0512738	6.08295e-05	0.00048616	AFR Subclass-IN VIP
ENSG00000205562	ENSG00000205562	14	84518871	86531585	4672	32	0.0149795	0.0312471	0.143109	AFR Subclass-IN VIP
ENSG00000258733	LINC02328	14	84911438	87161500	5157	15	0.0265312	0.0041068	0.0232557	AFR Subclass-IN VIP
ENSG00000100433	KCNK10	14	87180103	89326907	5309	62	0.018528	0.0153762	0.0762293	AFR Subclass-IN VIP
ENSG00000042317	SPATA7	14	87384924	89470350	5135	16	0.544432	6.01842e-60	1.1532e-56	AFR Subclass-IN VIP
ENSG00000165521	EML5	14	87612431	89792752	5203	62	0.0521219	5.9008e-05	0.000473083	AFR Subclass-IN VIP
ENSG00000042088	TDP1	14	88954939	91044764	4572	86	0.0931863	5.07064e-08	6.71806e-07	AFR Subclass-IN VIP
ENSG00000119720	NRDE2	14	89267860	91331969	4343	22	0.05351	4.19504e-05	0.000344065	AFR Subclass-IN VIP
ENSG00000133943	DGLUCY	14	90060333	92225632	4417	24	0.0358943	0.000857584	0.00555383	AFR Subclass-IN VIP
ENSG00000100815	TRIP11	14	90965991	93040896	3777	17	0.0237005	0.00702441	0.0377021	AFR Subclass-IN VIP
ENSG00000183648	NDUFB1	14	91116122	93121917	3689	19	0.122947	2.96618e-11	6.03031e-10	AFR Subclass-IN VIP
ENSG00000089737	DDX24	14	93048287	95081212	4343	33	0.0306631	0.00216397	0.0129931	AFR Subclass-IN VIP
ENSG00000235706	DICER1-AS1	14	94157645	96181475	5497	60	0.0204493	0.0123781	0.0628918	AFR Subclass-IN VIP
ENSG00000165959	CLMN	14	94181940	96319908	5752	75	0.0398196	0.000439405	0.00300832	AFR Subclass-IN VIP
ENSG00000250366	TUNAR	14	94876392	96925663	5304	51	0.0311443	0.00198077	0.012006	AFR Subclass-IN VIP
ENSG00000066739	ATG2B	14	95279195	97363341	5291	32	0.027171	0.0033233	0.0191443	AFR Subclass-IN VIP
ENSG00000258702	ENSG00000258702	14	95592399	97605974	4781	85	0.0800075	4.91764e-07	5.57151e-06	AFR Subclass-IN VIP
ENSG00000182218	HHIPL1	14	98645129	100680569	4556	17	0.0310895	0.00210833	0.0126988	AFR Subclass-IN VIP
ENSG00000258959	ENSG00000258959	14	101036315	103066228	4426	4	0.0213845	0.0104875	0.0542021	AFR Subclass-IN VIP
ENSG00000140153	WDR20	14	101139503	103224847	4673	1	0.0148483	0.0344722	0.155973	AFR Subclass-IN VIP
ENSG00000131323	TRAF3	14	101777449	103911500	5066	12	0.0865237	5.57114e-08	7.33677e-07	AFR Subclass-IN VIP
ENSG00000075413	MARK3	14	102385377	104503831	5093	43	0.105329	3.86945e-09	6.10234e-08	AFR Subclass-IN VIP
ENSG00000258851	ENSG00000258851	14	102553421	104561877	4935	36	0.0500525	7.34883e-05	0.000579476	AFR Subclass-IN VIP
ENSG00000166170	BAG5	14	102556545	104562657	4934	44	0.055609	1.61725e-05	0.000143632	AFR Subclass-IN VIP
ENSG00000246451	ENSG00000246451	14	102682362	104684015	5028	109	0.0483787	0.000112052	0.000853278	AFR Subclass-IN VIP
ENSG00000088808	PPP1R13B	14	102733195	104847575	5340	6	0.0257479	0.00503886	0.0279857	AFR Subclass-IN VIP
ENSG00000156414	TDRD9	14	102928456	105052667	5439	35	0.0925104	4.24923e-08	5.71874e-07	AFR Subclass-IN VIP
ENSG00000259425	ENSG00000259425	15	21770523	23776199	585	4	0.0130225	0.046751	0.202328	AFR Subclass-IN VIP
ENSG00000259905	PWRN1	15	23101827	25823365	6158	52	0.0681348	3.42568e-06	3.3857e-05	AFR Subclass-IN VIP
ENSG00000260551	PWRN2	15	23162754	25169948	4445	9	0.0440476	0.000195347	0.0014212	AFR Subclass-IN VIP
ENSG00000128739	SNRPN	15	23823637	25978723	6029	17	0.0674622	3.38796e-06	3.35491e-05	AFR Subclass-IN VIP
ENSG00000287482	ENSG00000287482	15	24091786	26107469	5371	145	0.0888308	7.12661e-08	9.18015e-07	AFR Subclass-IN VIP
ENSG00000206190	ATP10A	15	24677271	26865184	5734	72	0.037621	0.000680249	0.00450239	AFR Subclass-IN VIP
ENSG00000128731	HERC2	15	27111040	29322179	3721	11	0.041426	0.000300884	0.00211499	AFR Subclass-IN VIP
ENSG00000206149	HERC2P9	15	27589492	29685264	3569	17	0.0485451	0.000106805	0.000816976	AFR Subclass-IN VIP
ENSG00000261377	PDCD6IPP2	15	27789664	29859007	3459	23	0.0798679	3.06633e-07	3.57988e-06	AFR Subclass-IN VIP
ENSG00000261649	GOLGA6L7	15	27841833	29848675	3275	41	0.0309921	0.00196296	0.0119122	AFR Subclass-IN VIP
ENSG00000215302	ENSG00000215302	15	29470779	31507623	2992	14	0.0545348	3.39232e-05	0.000282921	AFR Subclass-IN VIP
ENSG00000261794	GOLGA8H	15	29604028	31617752	2921	41	0.0750925	1.01768e-06	1.09397e-05	AFR Subclass-IN VIP
ENSG00000259845	HERC2P10	15	29815271	31844153	2891	102	0.373661	2.70497e-35	4.93624e-33	AFR Subclass-IN VIP
ENSG00000198690	FAN1	15	29890559	31943108	2980	92	0.111763	9.10734e-10	1.53077e-08	AFR Subclass-IN VIP
ENSG00000232653	GOLGA8N	15	31593456	33607310	3566	19	0.0432875	0.000264272	0.00187808	AFR Subclass-IN VIP
ENSG00000175265	GOLGA8A	15	33379068	35437808	4654	41	0.151108	1.09347e-12	2.65219e-11	AFR Subclass-IN VIP
ENSG00000215252	GOLGA8B	15	33525095	35588503	4718	14	0.0908776	8.22308e-08	1.05043e-06	AFR Subclass-IN VIP
ENSG00000021776	AQR	15	33851782	35969742	4397	19	0.0134324	0.043407	0.190219	AFR Subclass-IN VIP
ENSG00000259336	ENSG00000259336	15	34099022	36169698	4118	37	0.112675	1.18643e-09	1.96614e-08	AFR Subclass-IN VIP
ENSG00000259516	ANP32AP1	15	34181799	36238197	4087	14	0.0145401	0.0285721	0.132089	AFR Subclass-IN VIP
ENSG00000134146	DPH6	15	34217345	36546193	4709	60	0.0524128	2.54807e-05	0.00021748	AFR Subclass-IN VIP
ENSG00000248079	DPH6-DT	15	34546154	36860199	4936	25	0.183169	2.77994e-17	1.06801e-15	AFR Subclass-IN VIP
ENSG00000259245	LINC02853	15	34919892	37049537	4434	6	0.0932752	3.32226e-08	4.57564e-07	AFR Subclass-IN VIP
ENSG00000259639	ENSG00000259639	15	34939167	37252257	4756	9	0.0287476	0.00273185	0.0160693	AFR Subclass-IN VIP
ENSG00000259345	ENSG00000259345	15	37865322	40427195	6076	21	0.25901	7.33762e-23	4.59095e-21	AFR Subclass-IN VIP
ENSG00000166073	GPR176	15	38799008	40920266	5086	17	0.0504057	8.26317e-05	0.000644612	AFR Subclass-IN VIP
ENSG00000128928	IVD	15	39405485	41435947	4299	9	0.0648383	5.87396e-06	5.61009e-05	AFR Subclass-IN VIP
ENSG00000259536	ENSG00000259536	15	39488041	41558019	4353	30	0.217516	1.9599e-18	8.16396e-17	AFR Subclass-IN VIP
ENSG00000128891	CCDC32	15	39528683	41565057	4298	70	0.330506	8.25881e-30	9.24083e-28	AFR Subclass-IN VIP
ENSG00000140326	CDAN1	15	41723544	43737128	3452	2	0.0144003	0.0354308	0.159647	AFR Subclass-IN VIP
ENSG00000285080	ENSG00000285080	15	42106225	44185779	3100	19	0.0463251	0.000122993	0.000929661	AFR Subclass-IN VIP
ENSG00000137842	TMEM62	15	42123279	44185144	3036	23	0.0640967	7.27038e-06	6.85831e-05	AFR Subclass-IN VIP
ENSG00000168803	ADAL	15	42330672	44354569	2832	39	0.277308	4.04395e-24	2.88324e-22	AFR Subclass-IN VIP
ENSG00000237289	CKMT1B	15	42593054	44604901	2587	83	0.341321	1.06818e-31	1.47515e-29	AFR Subclass-IN VIP
ENSG00000223572	CKMT1A	15	42692886	44699222	2586	62	0.192428	1.94187e-16	6.95488e-15	AFR Subclass-IN VIP
ENSG00000140259	MFAP1	15	42804492	44824690	2681	10	0.058699	1.98867e-05	0.000173173	AFR Subclass-IN VIP
ENSG00000166734	GOLM2	15	43288719	45415758	3219	36	0.0144609	0.0351912	0.158661	AFR Subclass-IN VIP
ENSG00000185880	TRIM69	15	43728988	45767829	3531	44	0.238057	1.84887e-20	9.29222e-19	AFR Subclass-IN VIP
ENSG00000140263	SORD	15	44023147	46077185	3969	13	0.01414	0.039635	0.175749	AFR Subclass-IN VIP
ENSG00000137857	DUOX1	15	44129933	46165576	3948	1	0.0129619	0.0466046	0.201808	AFR Subclass-IN VIP
ENSG00000259520	ENSG00000259520	15	44235930	46279251	4122	30	0.540587	5.1051e-59	7.11419e-56	AFR Subclass-IN VIP
ENSG00000259200	ENSG00000259200	15	44705078	46931069	4755	116	0.089546	9.01487e-08	1.14395e-06	AFR Subclass-IN VIP
ENSG00000259255	ENSG00000259255	15	45693288	47804844	4657	78	0.295562	4.10076e-26	3.47296e-24	AFR Subclass-IN VIP
ENSG00000104177	MYEF2	15	47134632	49178353	3787	34	0.047695	0.000122381	0.000925496	AFR Subclass-IN VIP
ENSG00000074803	SLC12A1	15	47178438	49304078	3980	26	0.416837	3.27163e-40	1.04481e-37	AFR Subclass-IN VIP
ENSG00000185634	SHC4	15	47823741	49963919	3995	33	0.0404806	0.000403153	0.00277376	AFR Subclass-IN VIP
ENSG00000166262	FAM227B	15	48326962	50620929	4752	41	0.149848	1.68252e-12	3.99247e-11	AFR Subclass-IN VIP
ENSG00000104043	ATP8B4	15	48858238	51182817	5095	8	0.0148931	0.0327213	0.148926	AFR Subclass-IN VIP
ENSG00000244879	GABPB1-AS1	15	49354959	51372202	4648	72	0.519448	7.62419e-56	9.73926e-53	AFR Subclass-IN VIP
ENSG00000259715	ENSG00000259715	15	49359450	51360194	4586	13	0.136064	1.66845e-11	3.47969e-10	AFR Subclass-IN VIP
ENSG00000273674	ENSG00000273674	15	49839875	51908603	4735	51	0.159583	1.08239e-13	2.91086e-12	AFR Subclass-IN VIP
ENSG00000259240	MIR4713HG	15	50037488	52293912	5207	5	0.0672807	1.87028e-06	1.93713e-05	AFR Subclass-IN VIP
ENSG00000186417	GLDN	15	50341655	52408005	4781	30	0.0735145	1.32485e-06	1.39578e-05	AFR Subclass-IN VIP
ENSG00000104112	SCG3	15	50681492	52721026	4668	35	0.154676	1.64754e-13	4.33192e-12	AFR Subclass-IN VIP
ENSG00000259296	ENSG00000259296	15	50707995	52715220	4569	13	0.0386836	0.000593231	0.00397276	AFR Subclass-IN VIP
ENSG00000140280	LYSMD2	15	50723011	52751585	4629	10	0.0186603	0.0163843	0.0805498	AFR Subclass-IN VIP
ENSG00000259556	ENSG00000259556	15	50919073	52930627	4624	10	0.0384455	0.00060427	0.00403786	AFR Subclass-IN VIP
ENSG00000047346	FAM214A	15	51581317	53709817	5167	73	0.0367654	0.000687121	0.00454199	AFR Subclass-IN VIP
ENSG00000069974	RAB27A	15	54202966	56319113	5752	143	0.25032	4.73568e-22	2.73936e-20	AFR Subclass-IN VIP
ENSG00000069943	PIGB	15	54318960	56355648	5435	35	0.0418902	0.000265947	0.00188823	AFR Subclass-IN VIP
ENSG00000260916	CCPG1	15	54340032	56408510	5473	35	0.0491702	8.88163e-05	0.000688652	AFR Subclass-IN VIP
ENSG00000166450	PRTG	15	54611544	56743152	5418	15	0.0796018	3.94271e-07	4.52378e-06	AFR Subclass-IN VIP
ENSG00000069869	NEDD4	15	54826922	56993660	5072	44	0.012583	0.0497857	0.213652	AFR Subclass-IN VIP
ENSG00000151575	TEX9	15	55244009	57445997	4805	65	0.0141406	0.0380472	0.169839	AFR Subclass-IN VIP
ENSG00000138587	MNS1	15	55421544	57465137	4417	18	0.112477	1.15902e-09	1.92905e-08	AFR Subclass-IN VIP
ENSG00000260392	ENSG00000260392	15	55542952	57629592	4726	55	0.117749	4.80472e-10	8.36949e-09	AFR Subclass-IN VIP
ENSG00000137871	ZNF280D	15	55630176	57734086	4780	6	0.0129613	0.0459326	0.199349	AFR Subclass-IN VIP
ENSG00000129003	VPS13C	15	60852389	63060473	5145	28	0.0328578	0.00144735	0.00900056	AFR Subclass-IN VIP
ENSG00000171914	TLN2	15	61390526	63844631	5515	27	0.0334209	0.00143952	0.00895914	AFR Subclass-IN VIP
ENSG00000140416	TPM1	15	62042632	64071915	4579	59	0.0150722	0.032145	0.146565	AFR Subclass-IN VIP
ENSG00000185088	RPS27L	15	62125872	64158021	4524	30	0.103311	5.53895e-09	8.55051e-08	AFR Subclass-IN VIP
ENSG00000035664	DAPK2	15	62907036	65072033	4626	20	0.0727919	1.41599e-06	1.4867e-05	AFR Subclass-IN VIP
ENSG00000028528	SNX1	15	63094123	65146090	4173	14	0.0183284	0.0173788	0.0848677	AFR Subclass-IN VIP
ENSG00000140451	PIF1	15	63815632	65825668	3778	10	0.0477993	0.000124397	0.000937961	AFR Subclass-IN VIP
ENSG00000166839	ANKDD1A	15	63911902	65958691	3774	31	0.0458319	0.000159494	0.00118225	AFR Subclass-IN VIP
ENSG00000246922	UBAP1L	15	64092760	66115200	3665	63	0.0314653	0.0018997	0.0115552	AFR Subclass-IN VIP
ENSG00000074603	DPP8	15	64442463	66517704	4014	69	0.0207873	0.011748	0.0599083	AFR Subclass-IN VIP
ENSG00000166938	DIS3L	15	65293217	67333898	4364	20	0.0220405	0.00845977	0.0445942	AFR Subclass-IN VIP
ENSG00000103599	IQCH	15	66254786	68502260	4890	26	0.0215005	0.0102584	0.0531614	AFR Subclass-IN VIP
ENSG00000259673	IQCH-AS1	15	66290636	68521844	4856	22	0.0265097	0.00454453	0.025527	AFR Subclass-IN VIP
ENSG00000137764	MAP2K5	15	66542703	68807117	5038	32	0.0269883	0.00368498	0.0210616	AFR Subclass-IN VIP
ENSG00000128973	CLN6	15	67206992	69257211	4123	9	0.0142846	0.0371046	0.166358	AFR Subclass-IN VIP
ENSG00000138604	GLCE	15	68160584	70272217	4632	48	0.335808	2.78557e-30	3.28462e-28	AFR Subclass-IN VIP
ENSG00000245750	DRAIC	15	68462921	70843120	5185	36	0.127713	7.68256e-11	1.48435e-09	AFR Subclass-IN VIP
ENSG00000137831	UACA	15	69654554	71763558	4369	8	0.0703729	1.5509e-06	1.62611e-05	AFR Subclass-IN VIP
ENSG00000166192	SENP8	15	71114258	73143692	3453	9	0.0143138	0.0334564	0.152001	AFR Subclass-IN VIP
ENSG00000260729	ENSG00000260729	15	71284727	73375981	3640	21	0.026235	0.00471278	0.026385	AFR Subclass-IN VIP
ENSG00000183324	REC114	15	72443164	74560013	3854	48	0.0230704	0.00794489	0.0421409	AFR Subclass-IN VIP
ENSG00000067221	STOML1	15	72978926	74994622	3705	7	0.0249938	0.00589407	0.0321646	AFR Subclass-IN VIP
ENSG00000179335	CLK3	15	73598500	75645414	3412	10	0.0265986	0.00378409	0.0215797	AFR Subclass-IN VIP
ENSG00000103653	CSK	15	73782080	75803197	3305	15	0.0355098	0.000798395	0.00519907	AFR Subclass-IN VIP
ENSG00000198794	SCAMP5	15	73957219	76021495	3256	5	0.0425529	0.0002835	0.00200636	AFR Subclass-IN VIP
ENSG00000246877	DNM1P35	15	74727670	76738623	3347	21	0.026592	0.0042105	0.023799	AFR Subclass-IN VIP
ENSG00000169752	NRG4	15	74935969	77059795	3592	17	0.257561	6.97284e-23	4.3806e-21	AFR Subclass-IN VIP
ENSG00000140386	SCAPER	15	75347904	77905444	4946	15	0.083561	2.04082e-07	2.43832e-06	AFR Subclass-IN VIP
ENSG00000167202	TBC1D2B	15	76984036	79077724	4701	21	0.0217794	0.0100508	0.0521558	AFR Subclass-IN VIP
ENSG00000136425	CIB2	15	77104606	79131535	4610	6	0.0240323	0.0062708	0.0340628	AFR Subclass-IN VIP
ENSG00000166411	IDH3A	15	77131498	79171945	4648	117	0.0221931	0.00967873	0.0503958	AFR Subclass-IN VIP
ENSG00000103811	CTSH	15	77921058	79949574	4822	20	0.0219172	0.009906	0.0514568	AFR Subclass-IN VIP
ENSG00000259234	ANKRD34C-AS1	15	78141939	80283949	5133	61	0.0164126	0.0256552	0.120214	AFR Subclass-IN VIP
ENSG00000166557	TMED3	15	78311112	80427432	5115	7	0.0981539	1.93531e-08	2.79871e-07	AFR Subclass-IN VIP
ENSG00000136371	MTHFS	15	78833585	80897379	5110	42	0.0931366	3.93996e-08	5.34475e-07	AFR Subclass-IN VIP
ENSG00000259417	CTXND1	15	79195481	81252213	5137	17	0.0189588	0.0162013	0.0798297	AFR Subclass-IN VIP
ENSG00000117899	MESD	15	79946289	81989828	4499	26	0.0155919	0.0283327	0.131093	AFR Subclass-IN VIP
ENSG00000259692	ENSG00000259692	15	80633426	83013579	4185	43	0.359525	1.8435e-33	2.85445e-31	AFR Subclass-IN VIP
ENSG00000259518	LINC01583	15	81088569	83097694	3273	55	0.0974843	2.07447e-08	2.98307e-07	AFR Subclass-IN VIP
ENSG00000140598	EFL1	15	81130233	83262734	3361	4	0.0723802	1.4111e-06	1.48258e-05	AFR Subclass-IN VIP
ENSG00000188659	SAXO2	15	81262810	83284930	3069	24	0.4859	1.19552e-50	8.72675e-48	AFR Subclass-IN VIP
ENSG00000259429	UBE2Q2P2	15	81355142	83420075	2998	21	0.322486	1.26816e-29	1.40867e-27	AFR Subclass-IN VIP
ENSG00000255769	GOLGA2P10	15	81472993	83513950	2871	77	0.161563	2.11564e-13	5.51542e-12	AFR Subclass-IN VIP
ENSG00000214575	CPEB1	15	81543201	83648861	2978	6	0.0683396	3.62448e-06	3.56609e-05	AFR Subclass-IN VIP
ENSG00000186628	FSD2	15	81755362	83806070	2949	22	0.18203	3.56963e-16	1.24644e-14	AFR Subclass-IN VIP
ENSG00000156232	WHAMM	15	81809628	83836108	2919	34	0.0238923	0.00701608	0.0376706	AFR Subclass-IN VIP
ENSG00000169609	C15orf40	15	81988441	84011641	2944	78	0.1301	5.50816e-11	1.08111e-09	AFR Subclass-IN VIP
ENSG00000259986	ENSG00000259986	15	82179182	84439445	2844	33	0.0376399	0.000641625	0.00426887	AFR Subclass-IN VIP
ENSG00000156218	ADAMTSL3	15	82654088	85039842	3507	13	0.0388188	0.000547371	0.0036882	AFR Subclass-IN VIP
ENSG00000259609	ENSG00000259609	15	83053113	85080097	3060	25	0.0899709	6.95589e-08	8.97532e-07	AFR Subclass-IN VIP
ENSG00000259511	UBE2Q2L	15	83172493	85188379	3179	68	0.0147465	0.0348718	0.157545	AFR Subclass-IN VIP
ENSG00000184206	GOLGA6L4	15	83235773	85245368	3092	40	0.0413368	0.00035736	0.00248321	AFR Subclass-IN VIP
ENSG00000259683	ENSG00000259683	15	83389729	85395903	3208	31	0.123083	3.99409e-11	7.99286e-10	AFR Subclass-IN VIP
ENSG00000176700	SCAND2P	15	83631451	85647478	3451	24	0.0275899	0.00326209	0.0188412	AFR Subclass-IN VIP
ENSG00000285667	ENSG00000285667	15	83717474	85746837	3505	97	0.0160341	0.0279883	0.129696	AFR Subclass-IN VIP
ENSG00000073417	PDE8A	15	83980440	86139145	3874	17	0.0645228	7.29001e-06	6.86838e-05	AFR Subclass-IN VIP
ENSG00000259295	CSPG4P12	15	84191438	86213905	3778	52	0.0238597	0.00688039	0.0370198	AFR Subclass-IN VIP
ENSG00000181991	MRPS11	15	87467453	89480776	4868	20	0.113531	1.1142e-09	1.85647e-08	AFR Subclass-IN VIP
ENSG00000181026	AEN	15	87621337	89632281	4800	32	0.0223835	0.00892307	0.046811	AFR Subclass-IN VIP
ENSG00000259713	ENSG00000259713	15	88518523	90591956	5100	56	0.149758	1.03477e-12	2.51778e-11	AFR Subclass-IN VIP
ENSG00000140527	WDR93	15	88690811	90743638	4985	23	0.0873812	1.08267e-07	1.36483e-06	AFR Subclass-IN VIP
ENSG00000196391	ZNF774	15	89352284	91369146	4955	13	0.0768627	7.89069e-07	8.64592e-06	AFR Subclass-IN VIP
ENSG00000259314	ENSG00000259314	15	89604225	91614558	4963	31	0.021604	0.00982125	0.0510859	AFR Subclass-IN VIP
ENSG00000258725	PRC1-AS1	15	89966340	91988625	5053	49	0.0362908	0.000791967	0.00516599	AFR Subclass-IN VIP
ENSG00000185518	SV2B	15	90099950	92302565	5758	2	0.181954	3.12175e-15	9.92808e-14	AFR Subclass-IN VIP
ENSG00000258631	ENSG00000258631	15	92589867	94760886	5795	41	0.0193635	0.0155719	0.0770503	AFR Subclass-IN VIP
ENSG00000140563	MCTP2	15	93231538	95483952	5663	45	0.0515494	6.25735e-05	0.000498798	AFR Subclass-IN VIP
ENSG00000248441	LINC01197	15	94186634	96327129	4928	47	0.182912	2.68506e-15	8.66513e-14	AFR Subclass-IN VIP
ENSG00000259134	LINC00924	15	94326528	96507865	4894	37	0.0336009	0.00131415	0.0082425	AFR Subclass-IN VIP
ENSG00000259485	LINC02253	15	96215812	98432094	5250	20	0.0426068	0.000286545	0.00202604	AFR Subclass-IN VIP
ENSG00000259403	ENSG00000259403	15	96272020	98319321	4765	57	0.101687	1.12064e-08	1.67104e-07	AFR Subclass-IN VIP
ENSG00000251209	LINC00923	15	96572185	98875650	5579	16	0.0234623	0.00663122	0.0358098	AFR Subclass-IN VIP
ENSG00000259478	ENSG00000259478	15	96982509	98991142	4975	17	0.0809007	2.87959e-07	3.3773e-06	AFR Subclass-IN VIP
ENSG00000259199	ENSG00000259199	15	97038571	99293199	5662	32	0.121567	2.79756e-10	5.0511e-09	AFR Subclass-IN VIP
ENSG00000259475	ENSG00000259475	15	97954149	100105824	5895	109	0.196112	1.00798e-16	3.73219e-15	AFR Subclass-IN VIP
ENSG00000103852	TTC23	15	98136323	100251223	5770	69	0.162603	8.48023e-14	2.30894e-12	AFR Subclass-IN VIP
ENSG00000183060	LYSMD4	15	98715697	100733561	5901	20	0.170796	8.10953e-15	2.43747e-13	AFR Subclass-IN VIP
ENSG00000259363	ENSG00000259363	15	98805793	100916818	6070	31	0.342452	1.20691e-31	1.65185e-29	AFR Subclass-IN VIP
ENSG00000140470	ADAMTS17	15	98971437	101342005	6892	17	0.251759	1.88691e-21	1.02207e-19	AFR Subclass-IN VIP
ENSG00000140471	LINS1	15	99559369	101603230	6281	95	0.379373	6.4759e-36	1.22554e-33	AFR Subclass-IN VIP
ENSG00000184277	TM2D3	15	100621444	102652391	3197	41	0.11155	1.86708e-09	3.02788e-08	AFR Subclass-IN VIP
ENSG00000259658	ENSG00000259658	15	100732201	102746870	2885	23	0.0513029	3.50507e-05	0.000291531	AFR Subclass-IN VIP
ENSG00000161981	SNRNP25	16	0	1057669	2862	7	0.0746466	1.2731e-06	1.34588e-05	AFR Subclass-IN VIP
ENSG00000103126	AXIN1	16	0	1352723	3603	16	0.116014	4.20065e-10	7.41517e-09	AFR Subclass-IN VIP
ENSG00000103260	METRN	16	0	1719655	4563	11	0.0340052	0.0012186	0.00768437	AFR Subclass-IN VIP
ENSG00000103245	CIAO3	16	0	1741329	4583	46	0.0719272	1.96784e-06	2.02995e-05	AFR Subclass-IN VIP
ENSG00000287855	ENSG00000287855	16	0	1862843	5048	54	0.157922	3.98662e-13	1.00677e-11	AFR Subclass-IN VIP
ENSG00000059145	UNKL	16	363205	2414751	5514	17	0.0581965	1.71562e-05	0.000151665	AFR Subclass-IN VIP
ENSG00000162039	MEIOB	16	833986	2884294	4902	62	0.413929	1.27597e-41	5.1472e-39	AFR Subclass-IN VIP
ENSG00000103197	TSC2	16	1047967	3089491	4663	34	0.0498989	7.52324e-05	0.000591101	AFR Subclass-IN VIP
ENSG00000238098	ABCA17P	16	1339150	3426699	4683	96	0.302728	7.3819e-27	6.50328e-25	AFR Subclass-IN VIP
ENSG00000140992	PDPK1	16	1537979	3603188	4541	23	0.087747	4.46258e-08	5.9744e-07	AFR Subclass-IN VIP
ENSG00000260565	ERVK13-1	16	1660348	3682379	4417	54	0.266452	9.03928e-24	6.13111e-22	AFR Subclass-IN VIP
ENSG00000059122	FLYWCH1	16	1911931	3951208	4085	55	0.0996816	1.49338e-08	2.19482e-07	AFR Subclass-IN VIP
ENSG00000008516	MMP25	16	2046062	4060726	4055	39	0.0139825	0.0385426	0.17165	AFR Subclass-IN VIP
ENSG00000263072	ZNF213-AS1	16	2100696	4143734	4184	35	0.0203685	0.0126562	0.0641345	AFR Subclass-IN VIP
ENSG00000085644	ZNF213	16	2129777	4142804	4162	21	0.12853	8.17518e-11	1.56647e-09	AFR Subclass-IN VIP
ENSG00000010539	ZNF200	16	2222325	4236221	4334	33	0.0142193	0.0366503	0.164754	AFR Subclass-IN VIP
ENSG00000162086	ZNF75A	16	2305406	4318852	4401	5	0.0747656	9.60041e-07	1.03783e-05	AFR Subclass-IN VIP
ENSG00000285329	ENSG00000285329	16	2365099	4479550	4603	22	0.0576969	2.33457e-05	0.000200598	AFR Subclass-IN VIP
ENSG00000140987	ZSCAN32	16	2382081	4401065	4419	26	0.0408785	0.000388677	0.0026838	AFR Subclass-IN VIP
ENSG00000103351	CLUAP1	16	2500976	4539048	4488	12	0.0430081	0.000250087	0.00178472	AFR Subclass-IN VIP
ENSG00000185739	SRL	16	3189374	5242080	4836	54	0.100304	1.35554e-08	2.00376e-07	AFR Subclass-IN VIP
ENSG00000102858	MGRN1	16	3616493	5690974	5346	18	0.104696	1.93034e-09	3.11147e-08	AFR Subclass-IN VIP
ENSG00000067365	METTL22	16	7621683	9649654	6771	53	0.0357722	0.000941064	0.00603328	AFR Subclass-IN VIP
ENSG00000153048	CARHSP1	16	7852942	9869012	6533	12	0.0259924	0.00481064	0.0268447	AFR Subclass-IN VIP
ENSG00000183454	GRIN2A	16	8753404	11182928	6912	26	0.0769593	8.88733e-07	9.66884e-06	AFR Subclass-IN VIP
ENSG00000166676	TVP23A	16	9760919	11818794	6251	12	0.0183101	0.0185926	0.0900209	AFR Subclass-IN VIP
ENSG00000179583	CIITA	16	9866222	11943021	6160	23	0.0557896	3.00064e-05	0.000252869	AFR Subclass-IN VIP
ENSG00000175643	RMI2	16	10249619	12381662	5967	7	0.0746427	1.3608e-06	1.43169e-05	AFR Subclass-IN VIP
ENSG00000122299	ZC3H7A	16	10750586	12797258	6046	26	0.0428819	0.000287595	0.00203252	AFR Subclass-IN VIP
ENSG00000234719	NPIPB2	16	10927259	12976643	6156	97	0.329677	6.33777e-30	7.35998e-28	AFR Subclass-IN VIP
ENSG00000259899	ENSG00000259899	16	11560756	13611044	5660	20	0.0371644	0.000691702	0.00456636	AFR Subclass-IN VIP
ENSG00000186260	MRTFB	16	13071319	15266773	3720	19	0.0290452	0.00296458	0.0172332	AFR Subclass-IN VIP
ENSG00000183426	NPIPA1	16	13922802	15952060	2449	63	0.14056	7.69494e-12	1.67313e-10	AFR Subclass-IN VIP
ENSG00000179889	PDXDC1	16	13974591	16139339	2819	26	0.127401	7.94496e-11	1.52808e-09	AFR Subclass-IN VIP
ENSG00000261819	ENSG00000261819	16	13988259	15990160	2378	80	0.171541	1.77806e-14	5.14263e-13	AFR Subclass-IN VIP
ENSG00000085721	RRN3	16	14060033	16094311	2491	24	0.01279	0.0490483	0.21096	AFR Subclass-IN VIP
ENSG00000188599	NPIPP1	16	14104312	16123498	2460	19	0.295153	6.66792e-26	5.4953e-24	AFR Subclass-IN VIP
ENSG00000183793	NPIPA5	16	14363628	16381047	2074	10	0.123988	1.26396e-10	2.37152e-09	AFR Subclass-IN VIP
ENSG00000166780	BMERB1	16	14434475	16625028	2006	12	0.0448848	0.000190972	0.00139202	AFR Subclass-IN VIP
ENSG00000166783	MARF1	16	14594387	16643154	1874	15	0.048881	0.000101987	0.000782073	AFR Subclass-IN VIP
ENSG00000133393	CEP20	16	14865719	16888625	2158	3	0.096799	1.05987e-08	1.58351e-07	AFR Subclass-IN VIP
ENSG00000227827	PKD1P2	16	15356224	17377507	3383	5	0.0335311	0.00134379	0.00840772	AFR Subclass-IN VIP
ENSG00000167186	COQ7	16	18067614	20080095	2852	46	0.132534	2.8983e-11	5.90013e-10	AFR Subclass-IN VIP
ENSG00000103534	TMC5	16	18410496	20499113	3726	70	0.380544	4.14848e-36	8.2587e-34	AFR Subclass-IN VIP
ENSG00000103550	KNOP1	16	18701937	20718235	4110	51	0.229362	1.81292e-19	8.2709e-18	AFR Subclass-IN VIP
ENSG00000167191	GPRC5B	16	18856691	20886167	4280	126	0.0398595	0.000468041	0.00319015	AFR Subclass-IN VIP
ENSG00000248124	RRN3P1	16	20796106	22820410	1670	16	0.1198	2.67151e-10	4.84635e-09	AFR Subclass-IN VIP
ENSG00000185864	NPIPB4	16	20834569	22880827	1773	42	0.0964292	2.22679e-08	3.18418e-07	AFR Subclass-IN VIP
ENSG00000155714	PDZD9	16	20983865	23001116	1847	8	0.0955875	2.11546e-08	3.03347e-07	AFR Subclass-IN VIP
ENSG00000286808	ENSG00000286808	16	21331039	23342938	1944	11	0.0911418	4.25308e-08	5.7189e-07	AFR Subclass-IN VIP
ENSG00000103356	EARS2	16	22520754	24557731	3911	11	0.0133616	0.0447637	0.19516	AFR Subclass-IN VIP
ENSG00000166501	PRKCB	16	22835983	25220611	4937	81	0.0238417	0.00721591	0.0386217	AFR Subclass-IN VIP
ENSG00000262155	LINC02175	16	24066937	26088618	4742	33	0.26411	5.59736e-23	3.54554e-21	AFR Subclass-IN VIP
ENSG00000260448	LCMT1-AS1	16	24085168	26111555	4767	10	0.0175464	0.0185293	0.0897427	AFR Subclass-IN VIP
ENSG00000262700	ENSG00000262700	16	24093387	26095255	4707	1	0.0260953	0.00457009	0.0256423	AFR Subclass-IN VIP
ENSG00000274925	ZKSCAN2-DT	16	24257952	26261066	4660	60	0.0224096	0.00848208	0.0446811	AFR Subclass-IN VIP
ENSG00000182601	HS3ST4	16	24691959	27137685	6501	17	0.0556549	2.63688e-05	0.000224435	AFR Subclass-IN VIP
ENSG00000261832	ENSG00000261832	16	27456371	29492098	2566	47	0.0632894	8.50405e-06	7.91972e-05	AFR Subclass-IN VIP
ENSG00000178952	TUFM	16	27842411	29846348	2178	12	0.018486	0.01762	0.0858812	AFR Subclass-IN VIP
ENSG00000261766	ENSG00000261766	16	27862166	29863340	2148	19	0.0436115	0.0002326	0.00166847	AFR Subclass-IN VIP
ENSG00000198106	ENSG00000198106	16	28291220	30372110	1608	30	0.1015	9.70049e-09	1.45356e-07	AFR Subclass-IN VIP
ENSG00000254206	NPIPB11	16	28381354	30404029	1600	22	0.0356714	0.000882282	0.00569693	AFR Subclass-IN VIP
ENSG00000254634	SMG1P6	16	28425800	30447026	1632	5	0.0538388	2.61602e-05	0.000222907	AFR Subclass-IN VIP
ENSG00000288632	ENSG00000288632	16	28442917	30613717	1818	14	0.029383	0.00268556	0.0158274	AFR Subclass-IN VIP
ENSG00000103502	CDIPT	16	28858357	30863414	1799	76	0.0151675	0.0320607	0.146311	AFR Subclass-IN VIP
ENSG00000197302	ZNF720	16	30713229	32794869	1653	17	0.0307593	0.00185189	0.0113053	AFR Subclass-IN VIP
ENSG00000129636	ITFG1	16	46154387	48464149	2216	65	0.0607385	1.12093e-05	0.000101974	AFR Subclass-IN VIP
ENSG00000261369	ENSG00000261369	16	46299447	48317814	1928	33	0.0266747	0.00449476	0.0252845	AFR Subclass-IN VIP
ENSG00000260086	ENSG00000260086	16	47623422	49746318	4323	59	0.0761983	9.55542e-07	1.03443e-05	AFR Subclass-IN VIP
ENSG00000155393	HEATR3	16	49065970	51107272	4381	14	0.0255269	0.0053144	0.0292722	AFR Subclass-IN VIP
ENSG00000083799	CYLD	16	49742050	51801935	4436	11	0.0285116	0.00300787	0.0174716	AFR Subclass-IN VIP
ENSG00000285367	ENSG00000285367	16	50150770	52442519	5083	17	0.11476	9.87842e-10	1.65493e-08	AFR Subclass-IN VIP
ENSG00000287256	ENSG00000287256	16	50197804	52268117	4584	27	0.0361925	0.000865489	0.00560029	AFR Subclass-IN VIP
ENSG00000088682	COQ9	16	56447425	58461270	4678	2	0.0208583	0.0109262	0.0561598	AFR Subclass-IN VIP
ENSG00000260927	ENSG00000260927	16	57129519	59163246	4647	40	0.0750378	7.34361e-07	8.06377e-06	AFR Subclass-IN VIP
ENSG00000181938	GINS3	16	57295080	59406147	4871	18	0.0847658	2.41619e-07	2.86997e-06	AFR Subclass-IN VIP
ENSG00000245768	ENSG00000245768	16	57733910	60199395	5498	26	0.234394	8.49585e-20	4.0445e-18	AFR Subclass-IN VIP
ENSG00000261638	ENSG00000261638	16	57847715	59880351	4392	6	0.0336373	0.00121655	0.00767746	AFR Subclass-IN VIP
ENSG00000260115	ENSG00000260115	16	60918321	62940697	4044	35	0.0159098	0.0251518	0.11805	AFR Subclass-IN VIP
ENSG00000265408	ENSG00000265408	16	65942712	67963256	3251	36	0.152391	1.01644e-12	2.4771e-11	AFR Subclass-IN VIP
ENSG00000102878	HSF4	16	66164681	68169945	2940	13	0.0374305	0.000712177	0.00468941	AFR Subclass-IN VIP
ENSG00000140939	NOL3	16	66170154	68175735	2939	20	0.105402	5.70911e-09	8.80432e-08	AFR Subclass-IN VIP
ENSG00000196123	KIAA0895L	16	66175599	68184040	2946	14	0.228218	8.19211e-20	3.91205e-18	AFR Subclass-IN VIP
ENSG00000176387	HSD11B2	16	66430652	68437553	2794	20	0.0136005	0.0425213	0.187033	AFR Subclass-IN VIP
ENSG00000270049	ATP6V0D1-DT	16	66481314	68505977	2828	33	0.0203302	0.0125987	0.0639067	AFR Subclass-IN VIP
ENSG00000276075	ENSG00000276075	16	66517862	68528675	2856	18	0.0988121	1.30288e-08	1.92779e-07	AFR Subclass-IN VIP
ENSG00000039523	RIPOR1	16	66518418	68546788	2899	34	0.0843872	1.42436e-07	1.75232e-06	AFR Subclass-IN VIP
ENSG00000103056	SMPD3	16	67358327	69448508	3678	98	0.0852002	1.41107e-07	1.74017e-06	AFR Subclass-IN VIP
ENSG00000184939	ZFP90	16	67530090	69576072	3685	50	0.0312262	0.00202459	0.0122346	AFR Subclass-IN VIP
ENSG00000260084	ENSG00000260084	16	67573782	69589512	3657	80	0.0139924	0.0385878	0.171801	AFR Subclass-IN VIP
ENSG00000062038	CDH3	16	67636189	69727468	3807	88	0.154347	4.60576e-13	1.15362e-11	AFR Subclass-IN VIP
ENSG00000103047	TANGO6	16	67843531	70085182	4072	26	0.017894	0.0201837	0.0969895	AFR Subclass-IN VIP
ENSG00000132612	VPS4A	16	68311350	70326939	3464	23	0.048247	8.78236e-05	0.000681799	AFR Subclass-IN VIP
ENSG00000261556	SMG1P7	16	69219574	71246612	2792	96	0.109742	1.54949e-09	2.53763e-08	AFR Subclass-IN VIP
ENSG00000223496	EXOSC6	16	69246778	71251940	2764	33	0.268397	6.55506e-24	4.54672e-22	AFR Subclass-IN VIP
ENSG00000260537	ENSG00000260537	16	69299194	71372582	2971	26	0.0635905	7.58921e-06	7.13274e-05	AFR Subclass-IN VIP
ENSG00000261777	DDX19A-DT	16	69315442	71346806	2891	13	0.0354692	0.000927186	0.00594928	AFR Subclass-IN VIP
ENSG00000132613	MTSS2	16	69661204	71686053	2878	15	0.0599006	1.5748e-05	0.000140268	AFR Subclass-IN VIP
ENSG00000261348	LINC02136	16	70366933	72426464	3122	10	0.0167308	0.0245188	0.115433	AFR Subclass-IN VIP
ENSG00000040199	PHLPP2	16	70637835	72724701	2890	43	0.0497602	7.48118e-05	0.000589004	AFR Subclass-IN VIP
ENSG00000140830	TXNL4B	16	71044289	73094431	3058	23	0.407566	4.5167e-39	1.26317e-36	AFR Subclass-IN VIP
ENSG00000118557	PMFBP1	16	71112157	73176878	3297	15	0.161354	1.2337e-13	3.29468e-12	AFR Subclass-IN VIP
ENSG00000261008	LINC01572	16	71236281	73665014	4519	43	0.213648	3.26614e-19	1.45967e-17	AFR Subclass-IN VIP
ENSG00000259768	ENSG00000259768	16	71665123	73822781	4192	49	0.224725	3.9331e-19	1.74755e-17	AFR Subclass-IN VIP
ENSG00000261404	PSMD7-DT	16	72943078	75296762	5458	25	0.114107	5.5357e-10	9.56672e-09	AFR Subclass-IN VIP
ENSG00000259972	ENSG00000259972	16	73305127	75335346	4704	65	0.38336	4.35509e-36	8.55887e-34	AFR Subclass-IN VIP
ENSG00000214331	PDPR2P	16	73332402	75368240	4715	54	0.025786	0.00507921	0.0281588	AFR Subclass-IN VIP
ENSG00000196436	NPIPB15	16	73377878	75392080	4639	14	0.0184558	0.0182581	0.0886816	AFR Subclass-IN VIP
ENSG00000183196	CHST6	16	74472052	76495445	5409	6	0.0338121	0.00102509	0.00652556	AFR Subclass-IN VIP
ENSG00000203472	ENSG00000203472	16	74475896	76495407	5399	13	0.0788906	5.51732e-07	6.17073e-06	AFR Subclass-IN VIP
ENSG00000259992	ENSG00000259992	16	74541399	76608445	5604	20	0.0831957	3.03737e-07	3.54877e-06	AFR Subclass-IN VIP
ENSG00000287694	ENSG00000287694	16	75277288	77819624	7905	112	0.0513897	5.29077e-05	0.000427529	AFR Subclass-IN VIP
ENSG00000259995	ENSG00000259995	16	75736342	77928169	6988	130	0.0796724	4.37812e-07	4.98605e-06	AFR Subclass-IN VIP
ENSG00000261063	ENSG00000261063	16	76201474	78249957	7096	7	0.0153722	0.0291535	0.134607	AFR Subclass-IN VIP
ENSG00000260922	ENSG00000260922	16	76234877	78299950	7128	59	0.0523386	4.97681e-05	0.000402796	AFR Subclass-IN VIP
ENSG00000140873	ADAMTS18	16	76247813	78435034	7663	27	0.0875268	1.03891e-07	1.31182e-06	AFR Subclass-IN VIP
ENSG00000186153	WWOX	16	77099400	80212667	11801	156	0.0722314	1.83613e-06	1.90562e-05	AFR Subclass-IN VIP
ENSG00000260876	LINC01229	16	78676048	80809716	7386	115	0.103459	8.39291e-09	1.27129e-07	AFR Subclass-IN VIP
ENSG00000286221	ENSG00000286221	16	79828736	82006894	7286	20	0.0274927	0.00376523	0.0214802	AFR Subclass-IN VIP
ENSG00000260495	ENSG00000260495	16	80310731	82313423	6915	1	0.0180027	0.0190626	0.0920347	AFR Subclass-IN VIP
ENSG00000261235	ENSG00000261235	16	81044336	83139631	7373	62	0.346302	6.43372e-32	8.96568e-30	AFR Subclass-IN VIP
ENSG00000140943	MBTPS1	16	83053761	85116942	8057	6	0.0232693	0.00766355	0.0407615	AFR Subclass-IN VIP
ENSG00000154099	DNAAF1	16	83145287	85178767	7764	14	0.0510141	6.50659e-05	0.000516785	AFR Subclass-IN VIP
ENSG00000103168	TAF1C	16	83177847	85187070	7639	12	0.139878	1.21132e-11	2.58611e-10	AFR Subclass-IN VIP
ENSG00000064270	ATP2C2	16	83368527	85464187	7773	45	0.0564062	2.86089e-05	0.00024189	AFR Subclass-IN VIP
ENSG00000140950	MEAK7	16	83476355	85554033	7616	72	0.0137921	0.039961	0.17699	AFR Subclass-IN VIP
ENSG00000103187	COTL1	16	83565596	85618078	7385	19	0.0352632	0.00097185	0.00620987	AFR Subclass-IN VIP
ENSG00000103248	MTHFSD	16	85530178	87555235	6138	32	0.0943021	2.85539e-08	3.99729e-07	AFR Subclass-IN VIP
ENSG00000103264	FBXO31	16	86326987	88392142	6365	34	0.0470238	0.000144744	0.00107917	AFR Subclass-IN VIP
ENSG00000104731	KLHDC4	16	86696485	88765992	6148	94	0.294419	5.92741e-26	4.93811e-24	AFR Subclass-IN VIP
ENSG00000103257	SLC7A5	16	86830023	88869507	6140	33	0.0165852	0.0248763	0.1169	AFR Subclass-IN VIP
ENSG00000261193	ENSG00000261193	16	87079161	89087383	5937	21	0.255314	5.80129e-22	3.31539e-20	AFR Subclass-IN VIP
ENSG00000225614	ZNF469	16	87382959	89440757	6024	40	0.0285231	0.0027735	0.0162768	AFR Subclass-IN VIP
ENSG00000260630	SNAI3-AS1	16	87663298	89687278	5864	29	0.0390995	0.000524391	0.00354427	AFR Subclass-IN VIP
ENSG00000103335	PIEZO1	16	87715338	89785220	5918	46	0.0412712	0.00038969	0.00268958	AFR Subclass-IN VIP
ENSG00000141012	GALNS	16	87813734	89856970	5786	15	0.242608	1.44291e-20	7.32396e-19	AFR Subclass-IN VIP
ENSG00000259877	ENSG00000259877	16	88215211	90217653	5045	26	0.0146348	0.0349884	0.158025	AFR Subclass-IN VIP
ENSG00000197912	SPG7	16	88490719	90557766	4381	16	0.0666499	4.53334e-06	4.39542e-05	AFR Subclass-IN VIP
ENSG00000185324	CDK10	16	88680737	90696354	3887	24	0.145163	3.08874e-12	7.11989e-11	AFR Subclass-IN VIP
ENSG00000187741	FANCA	16	88737549	90816657	3683	18	0.0332567	0.00138526	0.00864601	AFR Subclass-IN VIP
ENSG00000204991	SPIRE2	16	88818179	90871319	3339	23	0.119294	5.34125e-10	9.25153e-09	AFR Subclass-IN VIP
ENSG00000140995	DEF8	16	88948697	90968060	2770	73	0.0323252	0.00163794	0.0100673	AFR Subclass-IN VIP
ENSG00000141013	GAS8	16	89019629	91044975	2637	24	0.0779038	4.61349e-07	5.23466e-06	AFR Subclass-IN VIP
ENSG00000187624	C17orf97	17	0	1431062	2860	27	0.195708	2.27531e-16	8.13011e-15	AFR Subclass-IN VIP
ENSG00000263300	ENSG00000263300	17	0	1540576	3151	16	0.0169769	0.0222907	0.105853	AFR Subclass-IN VIP
ENSG00000186532	SMYD4	17	779485	2830634	4634	22	0.0316856	0.00195522	0.0118699	AFR Subclass-IN VIP
ENSG00000132383	RPA1	17	829702	2900082	4644	4	0.0188945	0.0151728	0.0753184	AFR Subclass-IN VIP
ENSG00000108963	DPH1	17	1030137	3043898	4568	3	0.133398	1.08385e-11	2.32369e-10	AFR Subclass-IN VIP
ENSG00000141258	SGSM2	17	1337498	3381058	4627	76	0.0251805	0.00561247	0.0307812	AFR Subclass-IN VIP
ENSG00000040531	CTNS	17	2636459	4663103	5162	31	0.037074	0.000742571	0.0048728	AFR Subclass-IN VIP
ENSG00000004660	CAMKK1	17	2860315	4894891	5296	11	0.0282217	0.00280765	0.0164206	AFR Subclass-IN VIP
ENSG00000167740	CYB5D2	17	3143168	5187310	5220	44	0.0126545	0.0495012	0.212609	AFR Subclass-IN VIP
ENSG00000185722	ANKFY1	17	3163821	5263995	5414	23	0.123245	1.92822e-10	3.56117e-09	AFR Subclass-IN VIP
ENSG00000132388	UBE2G1	17	3269259	5366675	5355	3	0.0183172	0.0175628	0.08563	AFR Subclass-IN VIP
ENSG00000108590	MED31	17	5643311	7651634	4955	50	0.0149033	0.0337314	0.15314	AFR Subclass-IN VIP
ENSG00000262943	ALOX12P2	17	5853861	7954107	4924	14	0.0478127	0.000123913	0.000934874	AFR Subclass-IN VIP
ENSG00000215067	ALOX12-AS1	17	5875232	8012530	4919	25	0.150803	1.15446e-12	2.7957e-11	AFR Subclass-IN VIP
ENSG00000132507	EIF5A	17	6306999	8312463	4528	19	0.0538193	4.44096e-05	0.000361911	AFR Subclass-IN VIP
ENSG00000132522	GPS2	17	6311324	8315564	4514	7	0.0132236	0.0445448	0.194427	AFR Subclass-IN VIP
ENSG00000174282	ZBTB4	17	6459366	8484263	4404	49	0.0937621	3.82851e-08	5.20738e-07	AFR Subclass-IN VIP
ENSG00000141510	TP53	17	6661779	8687538	4388	8	0.0182673	0.0174885	0.085349	AFR Subclass-IN VIP
ENSG00000170049	KCNAB3	17	6921859	8929856	4350	13	0.128035	6.28472e-11	1.22412e-09	AFR Subclass-IN VIP
ENSG00000184619	KRBA2	17	7356902	9376704	4681	3	0.0285759	0.00285157	0.0166584	AFR Subclass-IN VIP
ENSG00000065320	NTN1	17	8021510	10244000	5782	11	0.0514443	5.01929e-05	0.000406019	AFR Subclass-IN VIP
ENSG00000170310	STX8	17	8250471	10576591	5929	32	0.0927345	4.97986e-08	6.6092e-07	AFR Subclass-IN VIP
ENSG00000263708	ENSG00000263708	17	8283174	10305651	5366	12	0.0190293	0.0153585	0.0761664	AFR Subclass-IN VIP
ENSG00000225751	ENSG00000225751	17	8452197	10470014	5324	47	0.03288	0.00153795	0.00950998	AFR Subclass-IN VIP
ENSG00000170222	ADPRM	17	9697594	11711558	5150	27	0.065392	6.50517e-06	6.16303e-05	AFR Subclass-IN VIP
ENSG00000187824	TMEM220	17	9699015	11730023	5204	32	0.227648	2.91893e-19	1.31215e-17	AFR Subclass-IN VIP
ENSG00000154957	ZNF18	17	10977439	12997475	5091	12	0.0267666	0.00310601	0.0180076	AFR Subclass-IN VIP
ENSG00000006740	ARHGAP44	17	11789498	13991643	5962	38	0.0211678	0.0105784	0.0546163	AFR Subclass-IN VIP
ENSG00000236088	COX10-AS1	17	12755574	15069495	6613	64	0.243819	3.63841e-21	1.92987e-19	AFR Subclass-IN VIP
ENSG00000125409	TEKT3	17	14303811	16341632	4844	48	0.0550295	3.38968e-05	0.000282855	AFR Subclass-IN VIP
ENSG00000266667	ENSG00000266667	17	14379864	16417878	4853	50	0.167491	2.82491e-14	8.01908e-13	AFR Subclass-IN VIP
ENSG00000214941	ZSWIM7	17	14976560	16999717	3945	21	0.0538873	3.88557e-05	0.000320054	AFR Subclass-IN VIP
ENSG00000187688	TRPV2	17	15415571	17437003	3865	120	0.209253	7.81652e-18	3.1305e-16	AFR Subclass-IN VIP
ENSG00000266302	ENSG00000266302	17	15690261	17804453	4242	21	0.118095	5.12554e-10	8.91821e-09	AFR Subclass-IN VIP
ENSG00000133030	MPRIP	17	16042457	18217679	4399	51	0.0159228	0.0281084	0.130213	AFR Subclass-IN VIP
ENSG00000179598	PLD6	17	16200995	18206333	4068	21	0.0681438	3.74017e-06	3.66345e-05	AFR Subclass-IN VIP
ENSG00000171962	DRC3	17	16972813	19016889	3423	31	0.0211285	0.0108002	0.055668	AFR Subclass-IN VIP
ENSG00000091536	MYO15A	17	17108706	19179802	3163	21	0.348977	1.29817e-31	1.76103e-29	AFR Subclass-IN VIP
ENSG00000266677	ENSG00000266677	17	17172625	19184753	3042	27	0.12085	3.5016e-10	6.26326e-09	AFR Subclass-IN VIP
ENSG00000131899	LLGL1	17	17225635	19244875	2930	50	0.062021	1.07236e-05	9.79049e-05	AFR Subclass-IN VIP
ENSG00000176974	SHMT1	17	17327860	19363563	2749	9	0.0635677	8.00461e-06	7.48643e-05	AFR Subclass-IN VIP
ENSG00000273018	FAM106A	17	17511221	19551705	2459	50	0.204086	1.14749e-17	4.53348e-16	AFR Subclass-IN VIP
ENSG00000108448	TRIM16L	17	17697998	19736118	2391	7	0.0379471	0.000408833	0.00280779	AFR Subclass-IN VIP
ENSG00000171931	FBXW10	17	17744026	19779349	2404	19	0.0251539	0.00548252	0.0301116	AFR Subclass-IN VIP
ENSG00000141127	PRPSAP2	17	17840085	19931287	2479	63	0.145616	3.1335e-12	7.21223e-11	AFR Subclass-IN VIP
ENSG00000263934	SNORD3A	17	18188016	20188714	2449	24	0.0570155	2.39119e-05	0.000204888	AFR Subclass-IN VIP
ENSG00000235979	ENSG00000235979	17	18417769	20492991	2250	12	0.155743	5.97271e-13	1.47671e-11	AFR Subclass-IN VIP
ENSG00000231625	SLC47A1P2	17	18615789	20633825	2302	70	0.268293	9.14335e-24	6.17438e-22	AFR Subclass-IN VIP
ENSG00000180638	SLC47A2	17	18678288	20718979	2366	42	0.114064	9.0883e-10	1.52925e-08	AFR Subclass-IN VIP
ENSG00000154898	CCDC144CP	17	19321164	21403557	3295	78	0.0562673	2.65252e-05	0.000225515	AFR Subclass-IN VIP
ENSG00000189423	USP32P3	17	19408311	21434286	3209	27	0.059942	1.51401e-05	0.00013501	AFR Subclass-IN VIP
ENSG00000205212	CCDC144NL	17	19836447	21896140	2770	116	0.0856132	1.7408e-07	2.11448e-06	AFR Subclass-IN VIP
ENSG00000233098	CCDC144NL-AS1	17	19868433	22002276	2711	21	0.126166	1.15895e-10	2.18517e-09	AFR Subclass-IN VIP
ENSG00000124422	USP22	17	19999596	22043760	2476	45	0.0740251	7.56593e-07	8.30194e-06	AFR Subclass-IN VIP
ENSG00000236819	LINC01563	17	20075362	22092351	2283	26	0.0302615	0.00224628	0.0134662	AFR Subclass-IN VIP
ENSG00000109016	DHRS7B	17	20123364	22193265	2280	21	0.0231455	0.00786666	0.0417549	AFR Subclass-IN VIP
ENSG00000235530	ENSG00000235530	17	20214322	22230035	2202	6	0.0956823	2.56718e-08	3.64374e-07	AFR Subclass-IN VIP
ENSG00000212719	LINC02693	17	20428263	22574517	2575	19	0.0974084	2.23898e-08	3.19863e-07	AFR Subclass-IN VIP
ENSG00000266466	ENSG00000266466	17	20532974	22542786	2533	18	0.0269524	0.00413104	0.0233843	AFR Subclass-IN VIP
ENSG00000266202	ENSG00000266202	17	26798806	28893365	3060	77	0.0663015	5.77555e-06	5.53334e-05	AFR Subclass-IN VIP
ENSG00000287721	ENSG00000287721	17	27204616	29223735	3149	38	0.0754534	1.0188e-06	1.0944e-05	AFR Subclass-IN VIP
ENSG00000173065	FAM222B	17	27755980	29855232	2858	29	0.0190859	0.0150827	0.0748954	AFR Subclass-IN VIP
ENSG00000167549	CORO6	17	28614756	30622912	2665	49	0.0463055	0.000109558	0.000835946	AFR Subclass-IN VIP
ENSG00000264538	SUZ12P1	17	29709299	31790908	3765	95	0.367127	1.21897e-33	1.94641e-31	AFR Subclass-IN VIP
ENSG00000266490	ENSG00000266490	17	29792372	31792833	3687	15	0.0470017	0.000142277	0.00106233	AFR Subclass-IN VIP
ENSG00000265334	ENSG00000265334	17	29834325	31863028	3774	21	0.0193804	0.0149405	0.0742857	AFR Subclass-IN VIP
ENSG00000126858	RHOT1	17	31142454	33253374	4585	39	0.0251637	0.00552215	0.0302978	AFR Subclass-IN VIP
ENSG00000279762	ENSG00000279762	17	31423971	33446038	4543	37	0.0810027	3.71168e-07	4.27793e-06	AFR Subclass-IN VIP
ENSG00000108684	ASIC2	17	32013087	35174964	7450	8	0.0267193	0.00421252	0.0238016	AFR Subclass-IN VIP
ENSG00000172716	SLFN11	17	34350305	36373701	4100	10	0.0662808	4.72902e-06	4.57646e-05	AFR Subclass-IN VIP
ENSG00000270240	ENSG00000270240	17	34868967	36885863	3525	20	0.041221	0.000323089	0.00225735	AFR Subclass-IN VIP
ENSG00000273611	ZNHIT3	17	35486629	37499310	3312	3	0.0368092	0.000328225	0.00229115	AFR Subclass-IN VIP
ENSG00000278259	MYO19	17	35495636	37543435	3376	35	0.197603	4.8937e-17	1.87071e-15	AFR Subclass-IN VIP
ENSG00000275066	SYNRG	17	36514807	38609472	3253	11	0.0164108	0.0258149	0.120793	AFR Subclass-IN VIP
ENSG00000277688	ENSG00000277688	17	36609739	38613841	3120	6	0.0154677	0.027645	0.128353	AFR Subclass-IN VIP
ENSG00000274487	NPEPPSP1	17	37195703	39257192	3382	42	0.205395	2.72577e-17	1.04983e-15	AFR Subclass-IN VIP
ENSG00000278845	MRPL45	17	37297023	39323217	3346	5	0.0190374	0.0157254	0.0777344	AFR Subclass-IN VIP
ENSG00000277363	SRCIN1	17	37530031	39605952	3393	6	0.0317353	0.00188665	0.0114855	AFR Subclass-IN VIP
ENSG00000108306	FBXL20	17	38252663	40402523	4152	27	0.0589144	1.88119e-05	0.000164593	AFR Subclass-IN VIP
ENSG00000131748	STARD3	17	38637090	40664201	3872	22	0.023566	0.00752013	0.040096	AFR Subclass-IN VIP
ENSG00000161395	PGAP3	17	38671122	40696797	3853	34	0.0144364	0.0376886	0.168532	AFR Subclass-IN VIP
ENSG00000108352	RAPGEFL1	17	39177010	41195656	4267	51	0.0639563	6.31285e-06	5.99835e-05	AFR Subclass-IN VIP
ENSG00000173805	HAP1	17	40717742	42734644	4514	110	0.319608	2.43834e-28	2.44296e-26	AFR Subclass-IN VIP
ENSG00000178502	KLHL11	17	40848518	42865423	4420	15	0.018072	0.0180889	0.0879711	AFR Subclass-IN VIP
ENSG00000037042	TUBG2	17	41659284	43667006	3414	26	0.0201306	0.01391	0.0698414	AFR Subclass-IN VIP
ENSG00000068137	PLEKHH3	17	41667914	43676994	3421	21	0.0817498	3.39109e-07	3.93208e-06	AFR Subclass-IN VIP
ENSG00000198863	RUNDC1	17	41980565	43993690	3494	2	0.0292583	0.00264461	0.0156281	AFR Subclass-IN VIP
ENSG00000012048	BRCA1	17	42044295	44170245	3742	35	0.0575246	2.29811e-05	0.000197687	AFR Subclass-IN VIP
ENSG00000198496	NBR2	17	42125551	44153671	3596	52	0.0177358	0.0201638	0.0969545	AFR Subclass-IN VIP
ENSG00000188825	LINC00910	17	42338741	44389199	3606	12	0.138118	7.23998e-12	1.58545e-10	AFR Subclass-IN VIP
ENSG00000108852	MPP2	17	42875357	44909711	3719	11	0.0181027	0.0182033	0.0884434	AFR Subclass-IN VIP
ENSG00000168591	TMUB2	17	43186970	45191929	3735	10	0.0468743	0.00012196	0.000923162	AFR Subclass-IN VIP
ENSG00000267750	RUNDC3A-AS1	17	43299574	45315315	3919	13	0.222725	6.85538e-19	2.9854e-17	AFR Subclass-IN VIP
ENSG00000013306	SLC25A39	17	43319625	45324870	3911	77	0.0425115	0.000288716	0.00203857	AFR Subclass-IN VIP
ENSG00000005961	ITGA2B	17	43372180	45389649	3937	27	0.0131353	0.0445056	0.194326	AFR Subclass-IN VIP
ENSG00000186566	GPATCH8	17	43395281	45503430	4046	39	0.0217811	0.00939512	0.0491025	AFR Subclass-IN VIP
ENSG00000161692	DBF4B	17	43708608	45752264	3432	8	0.208929	7.82166e-18	3.1305e-16	AFR Subclass-IN VIP
ENSG00000172992	DCAKD	17	44023340	46061109	2753	61	0.101001	1.26722e-08	1.88046e-07	AFR Subclass-IN VIP
ENSG00000181513	ACBD4	17	44132600	46144181	2579	49	0.0130648	0.0470188	0.203353	AFR Subclass-IN VIP
ENSG00000006062	MAP3K14	17	44263119	46317029	2378	10	0.0165615	0.0252141	0.118307	AFR Subclass-IN VIP
ENSG00000159314	ARHGAP27	17	44393902	46434421	2177	31	0.1143	1.1798e-09	1.95726e-08	AFR Subclass-IN VIP
ENSG00000225190	PLEKHM1	17	44435900	46490749	2117	48	0.0212323	0.00863458	0.0454063	AFR Subclass-IN VIP
ENSG00000214425	LRRC37A4P	17	44506741	46551537	2000	72	0.288746	9.74332e-26	7.8608e-24	AFR Subclass-IN VIP
ENSG00000120071	KANSL1	17	45029916	47225389	1848	31	0.510558	1.17546e-54	1.28705e-51	AFR Subclass-IN VIP
ENSG00000228696	ARL17B	17	45274784	47361797	1698	60	0.509055	5.61226e-55	6.61772e-52	AFR Subclass-IN VIP
ENSG00000176681	LRRC37A	17	45292733	47337794	1637	47	0.172169	1.88868e-14	5.45229e-13	AFR Subclass-IN VIP
ENSG00000260075	NSFP1	17	45372855	47487141	1703	34	0.250215	1.80078e-21	9.78871e-20	AFR Subclass-IN VIP
ENSG00000238083	LRRC37A2	17	45511511	47555650	1523	71	0.113786	1.0766e-09	1.79773e-08	AFR Subclass-IN VIP
ENSG00000185829	ARL17A	17	45516702	47579691	1535	97	0.139017	1.36405e-11	2.88407e-10	AFR Subclass-IN VIP
ENSG00000108379	WNT3	17	45762506	47833154	1912	60	0.039394	0.00051881	0.00350964	AFR Subclass-IN VIP
ENSG00000004897	CDC27	17	46117703	48189422	2525	12	0.0201162	0.0137447	0.0691487	AFR Subclass-IN VIP
ENSG00000178852	EFCAB13	17	46323290	48441312	2922	95	0.0620165	1.009e-05	9.27279e-05	AFR Subclass-IN VIP
ENSG00000253347	ENSG00000253347	17	46409322	48423526	2884	38	0.173066	1.42305e-14	4.16297e-13	AFR Subclass-IN VIP
ENSG00000228782	MRPL45P2	17	46450568	48492492	3022	26	0.258109	4.14364e-22	2.41513e-20	AFR Subclass-IN VIP
ENSG00000159111	MRPL10	17	46823272	48831541	3560	28	0.282516	9.05028e-25	6.6698e-23	AFR Subclass-IN VIP
ENSG00000136436	CALCOCO2	17	47831018	49866522	3793	49	0.07123	2.44379e-06	2.49075e-05	AFR Subclass-IN VIP
ENSG00000159199	ATP5MC1	17	47892765	49895871	3710	32	0.0308688	0.00208088	0.0125483	AFR Subclass-IN VIP
ENSG00000121067	SPOP	17	48598884	50678163	4244	32	0.014033	0.0380945	0.169951	AFR Subclass-IN VIP
ENSG00000005882	PDK2	17	49094737	51112152	4042	8	0.0597276	9.83663e-06	9.0562e-05	AFR Subclass-IN VIP
ENSG00000015532	XYLT2	17	49346126	51363138	3974	11	0.114061	7.97257e-10	1.3519e-08	AFR Subclass-IN VIP
ENSG00000136444	RSAD1	17	49478860	51485974	4070	45	0.0513481	6.10079e-05	0.000487332	AFR Subclass-IN VIP
ENSG00000011260	UTP18	17	50260546	52297936	4444	8	0.0168905	0.0242815	0.114456	AFR Subclass-IN VIP
ENSG00000285939	ENSG00000285939	17	52276760	55365634	7991	5	0.0159658	0.0271357	0.126279	AFR Subclass-IN VIP
ENSG00000141198	TOM1L1	17	53899387	55961956	5159	29	0.14673	2.0496e-12	4.83358e-11	AFR Subclass-IN VIP
ENSG00000166260	COX11	17	53951902	55968703	5060	31	0.0225271	0.00859155	0.0452052	AFR Subclass-IN VIP
ENSG00000166263	STXBP4	17	53968727	56173632	5576	9	0.027915	0.00290918	0.0169562	AFR Subclass-IN VIP
ENSG00000141179	PCTP	17	54751051	56842830	5005	12	0.121691	2.45976e-10	4.4781e-09	AFR Subclass-IN VIP
ENSG00000136451	VEZF1	17	56971547	58988259	3761	2	0.0356242	0.000948185	0.00607132	AFR Subclass-IN VIP
ENSG00000005379	TSPOAP1	17	57301228	59328795	3595	6	0.0199347	0.0140114	0.0702702	AFR Subclass-IN VIP
ENSG00000108384	RAD51C	17	57692573	59735611	3357	22	0.169337	7.54595e-15	2.27701e-13	AFR Subclass-IN VIP
ENSG00000175175	PPM1E	17	57755854	59985179	3468	8	0.0445182	0.000208035	0.00150636	AFR Subclass-IN VIP
ENSG00000068489	PRR11	17	58155732	60206709	2927	9	0.0961304	2.96229e-08	4.12809e-07	AFR Subclass-IN VIP
ENSG00000167434	CA4	17	59149942	61170899	3097	7	0.0126991	0.0487393	0.209985	AFR Subclass-IN VIP
ENSG00000008283	CYB561	17	62432304	64446354	3495	23	0.271852	1.51115e-23	9.89935e-22	AFR Subclass-IN VIP
ENSG00000198231	DDX42	17	62773603	64819317	3624	13	0.0329795	0.00149917	0.00930394	AFR Subclass-IN VIP
ENSG00000136478	TEX2	17	63147227	65263260	3953	20	0.324839	2.67288e-29	2.88539e-27	AFR Subclass-IN VIP
ENSG00000258890	CEP95	17	63506865	65542461	4204	43	0.0259079	0.0048941	0.0272608	AFR Subclass-IN VIP
ENSG00000176809	LRRC37A3	17	63854130	65919480	4237	31	0.0509805	7.38953e-05	0.000582386	AFR Subclass-IN VIP
ENSG00000214174	AMZ2P1	17	63966550	65975576	4154	31	0.0696327	2.53518e-06	2.57051e-05	AFR Subclass-IN VIP
ENSG00000267023	LRRC37A16P	17	67125777	69152468	4405	14	0.090041	8.8454e-08	1.1243e-06	AFR Subclass-IN VIP
ENSG00000278730	ENSG00000278730	17	67126666	69129586	4374	13	0.0385915	0.000573409	0.00384674	AFR Subclass-IN VIP
ENSG00000267708	RDM1P3	17	67152776	69159043	4378	35	0.0648278	4.93533e-06	4.7701e-05	AFR Subclass-IN VIP
ENSG00000278740	ENSG00000278740	17	67188547	69189165	4403	8	0.066543	4.13075e-06	4.02545e-05	AFR Subclass-IN VIP
ENSG00000267731	ENSG00000267731	17	67189884	69192802	4407	41	0.0480089	9.68824e-05	0.000745163	AFR Subclass-IN VIP
ENSG00000196704	AMZ2	17	67205481	69257712	4506	32	0.114392	6.47744e-10	1.10866e-08	AFR Subclass-IN VIP
ENSG00000070540	WIPI1	17	67420948	69457513	4566	24	0.0256955	0.00519584	0.0286913	AFR Subclass-IN VIP
ENSG00000154258	ABCA9	17	67974488	70060949	4761	7	0.125734	1.36813e-10	2.56069e-09	AFR Subclass-IN VIP
ENSG00000154262	ABCA6	17	68078702	70141895	4698	37	0.0891699	8.9784e-08	1.14026e-06	AFR Subclass-IN VIP
ENSG00000154263	ABCA10	17	68147214	70244846	4648	51	0.157066	7.9135e-14	2.15847e-12	AFR Subclass-IN VIP
ENSG00000108984	MAP2K6	17	68414697	70553865	4757	10	0.0430523	0.00024517	0.00175045	AFR Subclass-IN VIP
ENSG00000237560	LINC01497	17	68961568	70994845	4681	17	0.180535	2.75434e-15	8.87002e-14	AFR Subclass-IN VIP
ENSG00000267109	ENSG00000267109	17	69312831	71368916	5075	37	0.0551537	3.46749e-05	0.000288876	AFR Subclass-IN VIP
ENSG00000133193	FAM104A	17	72207353	74236753	5396	18	0.0271888	0.00362482	0.0207487	AFR Subclass-IN VIP
ENSG00000172794	RAB37	17	73670578	75747335	5384	16	0.0641893	6.66173e-06	6.30356e-05	AFR Subclass-IN VIP
ENSG00000172782	FADS6	17	73877302	75893781	5107	13	0.049856	7.51445e-05	0.000590931	AFR Subclass-IN VIP
ENSG00000109089	CDR2L	17	73987632	76005800	5129	12	0.0236315	0.00718016	0.0384438	AFR Subclass-IN VIP
ENSG00000180901	KCTD2	17	74032575	76065889	5121	19	0.0261355	0.00465237	0.0260658	AFR Subclass-IN VIP
ENSG00000125450	NUP85	17	74205659	76235758	5054	96	0.0979875	9.51615e-09	1.42733e-07	AFR Subclass-IN VIP
ENSG00000125447	GGA3	17	74236599	76262363	5016	15	0.0267784	0.00428704	0.0241692	AFR Subclass-IN VIP
ENSG00000132470	ITGB4	17	74721328	76757818	4924	28	0.0390857	0.0005384	0.00363414	AFR Subclass-IN VIP
ENSG00000092929	UNC13D	17	74827225	76844552	4957	7	0.0205796	0.0107451	0.0554398	AFR Subclass-IN VIP
ENSG00000129646	QRICH2	17	75274049	77308276	5168	26	0.098744	1.527e-08	2.23995e-07	AFR Subclass-IN VIP
ENSG00000161542	PRPSAP1	17	75309478	77384521	5335	25	0.227564	2.4413e-19	1.10067e-17	AFR Subclass-IN VIP
ENSG00000163597	SNHG16	17	75557764	77565348	5359	8	0.0620021	1.01088e-05	9.28449e-05	AFR Subclass-IN VIP
ENSG00000182534	MXRA7	17	75672551	77711004	5427	6	0.0520007	6.49164e-05	0.000516132	AFR Subclass-IN VIP
ENSG00000181038	METTL23	17	75726830	77733936	5419	17	0.0888427	7.66551e-08	9.84126e-07	AFR Subclass-IN VIP
ENSG00000092931	MFSD11	17	75735865	77781449	5497	2	0.0242042	0.00653357	0.0353274	AFR Subclass-IN VIP
ENSG00000129657	SEC14L1	17	76088749	78217101	5937	16	0.0576602	1.84236e-05	0.000161681	AFR Subclass-IN VIP
ENSG00000167280	ENGASE	17	78074824	80088599	5341	163	0.0374516	0.000705605	0.00464814	AFR Subclass-IN VIP
ENSG00000167291	TBC1D16	17	78932343	81035872	5854	19	0.068702	3.1679e-06	3.16151e-05	AFR Subclass-IN VIP
ENSG00000141519	CCDC40	17	79036632	81100613	5800	27	0.191194	5.55121e-16	1.89943e-14	AFR Subclass-IN VIP
ENSG00000171298	GAA	17	79101556	81119881	5651	50	0.0963849	2.09627e-08	3.01159e-07	AFR Subclass-IN VIP
ENSG00000141527	CARD14	17	79169992	81209331	5705	21	0.0410725	0.000405202	0.0027866	AFR Subclass-IN VIP
ENSG00000262580	ENSG00000262580	17	79200673	81205949	5615	78	0.0924709	2.86819e-08	4.01154e-07	AFR Subclass-IN VIP
ENSG00000173821	RNF213	17	79260866	81398786	6015	88	0.0928006	5.42536e-08	7.16325e-07	AFR Subclass-IN VIP
ENSG00000176108	CHMP6	17	79991598	82009517	5899	10	0.0237744	0.00699619	0.0375769	AFR Subclass-IN VIP
ENSG00000262223	ENSG00000262223	17	80375144	82385464	5569	2	0.0297554	0.00257107	0.0152346	AFR Subclass-IN VIP
ENSG00000262877	ENSG00000262877	17	80388126	82390319	5561	74	0.106111	3.00241e-09	4.77426e-08	AFR Subclass-IN VIP
ENSG00000204237	OXLD1	17	80665036	82666635	5440	43	0.0385607	0.000579493	0.00388415	AFR Subclass-IN VIP
ENSG00000214087	ARL16	17	80681187	82683797	5429	5	0.1121	1.1753e-09	1.95403e-08	AFR Subclass-IN VIP
ENSG00000235296	ENSG00000235296	17	80941869	82947601	5427	30	0.120919	2.68931e-10	4.8671e-09	AFR Subclass-IN VIP
ENSG00000185269	NOTUM	17	80952507	82961840	5427	7	0.167564	4.36907e-14	1.22214e-12	AFR Subclass-IN VIP
ENSG00000169738	DCXR	17	81035136	83037709	5414	4	0.0296241	0.00245051	0.0145821	AFR Subclass-IN VIP
ENSG00000176155	CCDC57	17	81101460	83212830	5511	46	0.0881701	1.26243e-07	1.57331e-06	AFR Subclass-IN VIP
ENSG00000181396	OGFOD3	17	81389210	83418637	4588	8	0.0621312	9.58495e-06	8.85106e-05	AFR Subclass-IN VIP
ENSG00000169660	HEXD	17	81418318	83442645	4540	16	0.0568462	2.35463e-05	0.000201982	AFR Subclass-IN VIP
ENSG00000261845	ENSG00000261845	17	81602989	83604178	3989	45	0.0360241	0.000830942	0.0053904	AFR Subclass-IN VIP
ENSG00000141580	WDR45B	17	81614562	83648553	3959	27	0.0576551	2.36049e-05	0.000202371	AFR Subclass-IN VIP
ENSG00000167363	FN3K	17	81735615	83751196	3574	46	0.264655	8.58668e-24	5.85001e-22	AFR Subclass-IN VIP
ENSG00000141556	TBCD	17	81752042	83945914	3565	6	0.0261027	0.00471603	0.0263936	AFR Subclass-IN VIP
ENSG00000175711	B3GNTL1	17	81942155	84051810	3330	60	0.157402	4.15542e-13	1.04767e-11	AFR Subclass-IN VIP
ENSG00000263006	ROCK1P1	18	0	1122219	2372	38	0.0909917	6.44826e-08	8.37712e-07	AFR Subclass-IN VIP
ENSG00000079101	CLUL1	18	0	1650334	3849	35	0.0950583	3.46775e-08	4.75041e-07	AFR Subclass-IN VIP
ENSG00000176890	TYMS	18	0	1673578	3925	81	0.0274223	0.00369295	0.0210914	AFR Subclass-IN VIP
ENSG00000132199	ENOSF1	18	0	1712662	4040	32	0.0785263	5.75597e-07	6.40764e-06	AFR Subclass-IN VIP
ENSG00000176105	YES1	18	0	1812546	4222	2	0.0183666	0.0175128	0.0854134	AFR Subclass-IN VIP
ENSG00000263745	ENSG00000263745	18	883524	3489426	6766	107	0.161882	1.37014e-13	3.64633e-12	AFR Subclass-IN VIP
ENSG00000286975	ENSG00000286975	18	1506628	3511580	5312	23	0.0973484	2.09923e-08	3.01302e-07	AFR Subclass-IN VIP
ENSG00000101577	LPIN2	18	1916994	4013144	5266	2	0.0362164	0.00078453	0.00512401	AFR Subclass-IN VIP
ENSG00000266397	ENSG00000266397	18	1967018	3985410	5162	11	0.0492035	8.53634e-05	0.000663894	AFR Subclass-IN VIP
ENSG00000101605	MYOM1	18	2066807	4219968	5587	20	0.0582184	1.77286e-05	0.000156275	AFR Subclass-IN VIP
ENSG00000265399	ENSG00000265399	18	2190397	4247277	5221	37	0.0153705	0.0305948	0.140457	AFR Subclass-IN VIP
ENSG00000263753	LINC00667	18	4237826	6290608	4838	73	0.217625	1.78869e-18	7.49146e-17	AFR Subclass-IN VIP
ENSG00000154655	L3MBTL4	18	4954706	7415237	5771	68	0.0532261	4.82396e-05	0.000391666	AFR Subclass-IN VIP
ENSG00000088756	ARHGAP28	18	5729716	7915716	5086	103	0.111039	2.36359e-09	3.77805e-08	AFR Subclass-IN VIP
ENSG00000263847	ENSG00000263847	18	8112404	10115877	4781	4	0.0576526	2.05541e-05	0.000178411	AFR Subclass-IN VIP
ENSG00000264964	TWSG1-DT	18	8310522	10334445	4814	80	0.100063	9.46901e-09	1.42165e-07	AFR Subclass-IN VIP
ENSG00000134265	NAPG	18	9525905	11552764	5274	26	0.0964269	2.13843e-08	3.06355e-07	AFR Subclass-IN VIP
ENSG00000154864	PIEZO2	18	9666483	12149569	6474	29	0.0366313	0.00081362	0.00528474	AFR Subclass-IN VIP
ENSG00000154889	MPPE1	18	10882622	12908366	4992	48	0.181968	2.81719e-15	9.01558e-14	AFR Subclass-IN VIP
ENSG00000181626	ANKRD62	18	11093843	13129764	5063	19	0.083455	2.65701e-07	3.13785e-06	AFR Subclass-IN VIP
ENSG00000267199	ENSG00000267199	18	11438890	13448205	5095	16	0.0480047	0.000107629	0.000821638	AFR Subclass-IN VIP
ENSG00000134278	SPIRE1	18	11446512	13658134	5608	7	0.0570922	2.21842e-05	0.000191476	AFR Subclass-IN VIP
ENSG00000128789	PSMG2	18	11658043	13725740	5257	52	0.0799822	4.96706e-07	5.6192e-06	AFR Subclass-IN VIP
ENSG00000101624	CEP76	18	11661833	13702777	5190	4	0.028009	0.0027897	0.0163472	AFR Subclass-IN VIP
ENSG00000175354	PTPN2	18	11785478	13929643	5467	10	0.0360675	0.000914776	0.0058795	AFR Subclass-IN VIP
ENSG00000101654	RNMT	18	12726660	14764556	4371	26	0.191818	8.70325e-17	3.2699e-15	AFR Subclass-IN VIP
ENSG00000175322	ZNF519	18	13057457	15132490	3874	46	0.124487	1.91761e-10	3.54584e-09	AFR Subclass-IN VIP
ENSG00000186481	ANKRD20A5P	18	13179097	15252140	3545	35	0.0137378	0.040603	0.179522	AFR Subclass-IN VIP
ENSG00000180777	ANKRD30B	18	13728272	15854038	2264	20	0.0401507	0.000288967	0.0020394	AFR Subclass-IN VIP
ENSG00000263618	ENSG00000263618	18	13903580	15915628	1763	36	0.0922954	9.34915e-09	1.40503e-07	AFR Subclass-IN VIP
ENSG00000286293	ENSG00000286293	18	14184016	16189760	951	19	0.026812	0.00402005	0.022815	AFR Subclass-IN VIP
ENSG00000067900	ROCK1	18	19946906	22111813	1581	27	0.0201279	0.0124274	0.0631209	AFR Subclass-IN VIP
ENSG00000141449	GREB1L	18	20242242	22525417	2549	88	0.232836	5.95341e-20	2.86081e-18	AFR Subclass-IN VIP
ENSG00000265751	ENSG00000265751	18	20380286	22451017	2363	16	0.0566699	2.75308e-05	0.000233289	AFR Subclass-IN VIP
ENSG00000141452	RMC1	18	22503470	24531822	4314	3	0.052267	5.21836e-05	0.0004219	AFR Subclass-IN VIP
ENSG00000154065	ANKRD29	18	22598926	24662911	4465	11	0.0406117	0.000396476	0.00273273	AFR Subclass-IN VIP
ENSG00000053747	LAMA3	18	22689453	24956222	5155	23	0.0200722	0.0134399	0.0678144	AFR Subclass-IN VIP
ENSG00000141447	OSBPL1A	18	23162045	25397880	4952	9	0.0369585	0.000745102	0.00488732	AFR Subclass-IN VIP
ENSG00000266573	ENSG00000266573	18	23725762	25986980	5120	11	0.217855	1.24435e-18	5.29853e-17	AFR Subclass-IN VIP
ENSG00000260372	AQP4-AS1	18	25655737	28190698	5322	37	0.032655	0.00161396	0.0099359	AFR Subclass-IN VIP
ENSG00000154080	CHST9	18	25906481	28185308	4819	36	0.0874546	5.99212e-08	7.8373e-07	AFR Subclass-IN VIP
ENSG00000264151	ENSG00000264151	18	26335968	28595164	4711	49	0.361009	3.97092e-33	5.96766e-31	AFR Subclass-IN VIP
ENSG00000170558	CDH2	18	26932879	29177946	4876	17	0.0549232	3.64212e-05	0.000302438	AFR Subclass-IN VIP
ENSG00000265888	DSCAS	18	30101583	32162789	5741	103	0.0628392	8.51933e-06	7.92432e-05	AFR Subclass-IN VIP
ENSG00000141441	GAREM1	18	31124877	33470882	5286	11	0.0606322	1.29865e-05	0.000117169	AFR Subclass-IN VIP
ENSG00000166960	CCDC178	18	31937402	34441101	4936	2	0.0166033	0.0256981	0.120328	AFR Subclass-IN VIP
ENSG00000141431	ASXL3	18	32578219	34751195	4244	19	0.0291428	0.0028797	0.0168035	AFR Subclass-IN VIP
ENSG00000186814	ZSCAN30	18	34251058	36290245	4574	27	0.0132141	0.0446939	0.194967	AFR Subclass-IN VIP
ENSG00000141429	GALNT1	18	34581117	36711834	5137	14	0.0696692	2.67885e-06	2.70515e-05	AFR Subclass-IN VIP
ENSG00000134775	FHOD3	18	35297714	37780055	5491	91	0.158455	1.94711e-13	5.09339e-12	AFR Subclass-IN VIP
ENSG00000286716	ENSG00000286716	18	36960220	38992413	4746	88	0.166143	8.59724e-14	2.33252e-12	AFR Subclass-IN VIP
ENSG00000078142	PIK3C3	18	40955234	43087830	5075	24	0.0358239	0.000908129	0.00584413	AFR Subclass-IN VIP
ENSG00000267586	LINC00907	18	41159283	43691422	6042	15	0.107828	1.88078e-09	3.04439e-08	AFR Subclass-IN VIP
ENSG00000152214	RIT2	18	41743227	44115691	5630	23	0.0593919	1.58237e-05	0.000140861	AFR Subclass-IN VIP
ENSG00000287943	ENSG00000287943	18	44571406	46611540	4615	55	0.0247686	0.00609414	0.0332091	AFR Subclass-IN VIP
ENSG00000152240	HAUS1	18	45104378	47128333	4714	18	0.0425338	0.000290631	0.0020502	AFR Subclass-IN VIP
ENSG00000101638	ST8SIA5	18	45667821	47759257	4662	46	0.0290893	0.00265604	0.0156724	AFR Subclass-IN VIP
ENSG00000167216	KATNAL2	18	45917492	48102243	4418	36	0.0520706	5.31035e-05	0.000428885	AFR Subclass-IN VIP
ENSG00000134030	CTIF	18	47539031	49863217	1795	5	0.0203348	0.0131094	0.0663217	AFR Subclass-IN VIP
ENSG00000101665	SMAD7	18	47919853	49950965	1218	39	0.0285729	0.00323909	0.0187366	AFR Subclass-IN VIP
ENSG00000177576	C18orf32	18	48477243	50487252	730	21	0.146815	3.02238e-12	6.98795e-11	AFR Subclass-IN VIP
ENSG00000285695	ENSG00000285695	18	51283909	53309224	3668	70	0.0426237	0.000288321	0.00203672	AFR Subclass-IN VIP
ENSG00000187323	DCC	18	51340197	54535903	5824	36	0.0130514	0.0467422	0.202328	AFR Subclass-IN VIP
ENSG00000041353	RAB27B	18	53717860	55895516	2948	19	0.0218155	0.00980423	0.0510146	AFR Subclass-IN VIP
ENSG00000091157	WDR7	18	55651343	58029811	4713	127	0.03741	0.000631413	0.00420275	AFR Subclass-IN VIP
ENSG00000134440	NARS1	18	56600656	58622213	5036	62	0.0426381	0.000305673	0.00214545	AFR Subclass-IN VIP
ENSG00000081923	ATP8B1	18	56646426	58803315	5375	33	0.0999679	1.69731e-08	2.47791e-07	AFR Subclass-IN VIP
ENSG00000183287	CCBE1	18	58430939	60697662	6106	66	0.0629695	7.18229e-06	6.77939e-05	AFR Subclass-IN VIP
ENSG00000134444	RELCH	18	61187255	63310249	4429	47	0.0136529	0.0420047	0.185026	AFR Subclass-IN VIP
ENSG00000081138	CDH7	18	64750252	66890337	5608	140	0.0612093	9.38653e-06	8.68353e-05	AFR Subclass-IN VIP
ENSG00000260578	ENSG00000260578	18	66481791	68484966	5320	15	0.0200696	0.012356	0.0628002	AFR Subclass-IN VIP
ENSG00000206052	DOK6	18	68400888	70849087	5310	88	0.140896	4.84852e-12	1.08501e-10	AFR Subclass-IN VIP
ENSG00000286642	ENSG00000286642	18	69497923	71554100	4726	64	0.124082	2.18697e-10	4.01005e-09	AFR Subclass-IN VIP
ENSG00000166342	NETO1	18	71742314	73868146	5810	10	0.021445	0.0104657	0.0541144	AFR Subclass-IN VIP
ENSG00000141665	FBXO15	18	73073353	75147843	5479	7	0.0158365	0.0277862	0.128837	AFR Subclass-IN VIP
ENSG00000166347	CYB5A	18	73250846	75291973	5398	39	0.258162	3.51926e-22	2.06692e-20	AFR Subclass-IN VIP
ENSG00000264247	ZNF407-AS1	18	73590317	75598885	4889	68	0.0325561	0.00166003	0.010195	AFR Subclass-IN VIP
ENSG00000264278	ZNF236-DT	18	75794732	77822295	5726	7	0.494151	1.01391e-53	9.71389e-51	AFR Subclass-IN VIP
ENSG00000178412	ENSG00000178412	18	78638928	80679745	4136	1	0.0444844	0.000189659	0.00138442	AFR Subclass-IN VIP
ENSG00000267780	ENSG00000267780	18	78792726	80816529	3601	50	0.0648963	5.96804e-06	5.69166e-05	AFR Subclass-IN VIP
ENSG00000099866	MADCAM1	19	0	1505343	2679	21	0.0237821	0.0069929	0.0375725	AFR Subclass-IN VIP
ENSG00000099804	CDC34	19	0	1542092	2780	5	0.0153172	0.0305622	0.140392	AFR Subclass-IN VIP
ENSG00000175221	MED16	19	0	1893218	3490	19	0.0170872	0.0225559	0.107046	AFR Subclass-IN VIP
ENSG00000182087	TMEM259	19	9648	2021179	3811	20	0.276331	6.35105e-25	4.81957e-23	AFR Subclass-IN VIP
ENSG00000064687	ABCA7	19	39997	2065572	3905	15	0.0250225	0.005877	0.0320828	AFR Subclass-IN VIP
ENSG00000064932	SBNO2	19	107637	2174268	4152	7	0.0132484	0.0459693	0.199452	AFR Subclass-IN VIP
ENSG00000160953	PWWP3A	19	354711	2378431	4423	65	0.113367	8.43999e-10	1.42172e-08	AFR Subclass-IN VIP
ENSG00000115266	APC2	19	446302	2473244	4618	38	0.0790149	5.38399e-07	6.05511e-06	AFR Subclass-IN VIP
ENSG00000185988	PLK5	19	508023	2536046	4612	36	0.090555	5.83634e-08	7.64661e-07	AFR Subclass-IN VIP
ENSG00000267007	ENSG00000267007	19	815249	2815873	4758	25	0.0179104	0.0199789	0.0962161	AFR Subclass-IN VIP
ENSG00000104899	AMH	19	1249309	3252073	4814	61	0.354199	1.57529e-32	2.27807e-30	AFR Subclass-IN VIP
ENSG00000178297	TMPRSS9	19	1360238	3426239	5039	41	0.0325482	0.00166987	0.0102472	AFR Subclass-IN VIP
ENSG00000065717	TLE2	19	1997639	4047635	4883	11	0.0935951	2.69826e-08	3.80163e-07	AFR Subclass-IN VIP
ENSG00000125912	NCLN	19	2185563	4209575	4762	34	0.0129453	0.0430372	0.188814	AFR Subclass-IN VIP
ENSG00000077463	SIRT6	19	3174109	5182566	4295	32	0.0317343	0.00183389	0.0112043	AFR Subclass-IN VIP
ENSG00000105248	YJU2	19	3247080	5269088	4343	50	0.0532382	4.24747e-05	0.000348179	AFR Subclass-IN VIP
ENSG00000178078	STAP2	19	3324043	5342786	4331	115	0.0976431	1.65502e-08	2.42078e-07	AFR Subclass-IN VIP
ENSG00000167670	CHAF1A	19	3402640	5445018	4489	20	0.0207309	0.0111331	0.0571096	AFR Subclass-IN VIP
ENSG00000267769	ENSG00000267769	19	3454014	5455286	4390	20	0.112101	1.17753e-09	1.95562e-08	AFR Subclass-IN VIP
ENSG00000105426	PTPRS	19	4158495	6340803	5224	1	0.064265	6.58316e-06	6.23306e-05	AFR Subclass-IN VIP
ENSG00000196365	LONP1	19	4691834	6720572	5023	12	0.0894299	7.03933e-08	9.07535e-07	AFR Subclass-IN VIP
ENSG00000141994	DUS3L	19	4784832	6791225	4977	2	0.0169092	0.0215396	0.102743	AFR Subclass-IN VIP
ENSG00000267571	ENSG00000267571	19	4911578	6913899	4989	11	0.0530914	4.37346e-05	0.00035736	AFR Subclass-IN VIP
ENSG00000181240	SLC25A41	19	5426037	7433779	5108	26	0.069568	3.08406e-06	3.07984e-05	AFR Subclass-IN VIP
ENSG00000125648	SLC25A23	19	5436079	7465203	5205	107	0.018296	0.0185225	0.0897427	AFR Subclass-IN VIP
ENSG00000130544	ZNF557	19	6069703	8087968	5528	15	0.282493	3.68954e-26	3.1596e-24	AFR Subclass-IN VIP
ENSG00000268297	CLEC4GP1	19	6787549	8790621	5218	23	0.338949	1.11302e-30	1.38711e-28	AFR Subclass-IN VIP
ENSG00000104980	TIMM44	19	6926718	8943667	5192	14	0.209209	6.81771e-18	2.75748e-16	AFR Subclass-IN VIP
ENSG00000142449	FBN3	19	7065402	9149592	5604	74	0.1371	1.28303e-11	2.72783e-10	AFR Subclass-IN VIP
ENSG00000196110	ZNF699	19	8291140	10309838	4979	32	0.0257787	0.00508103	0.0281588	AFR Subclass-IN VIP
ENSG00000270011	ZNF559-ZNF177	19	8324174	10382617	5074	111	0.118902	2.08345e-10	3.8294e-09	AFR Subclass-IN VIP
ENSG00000174652	ZNF266	19	8412429	10435573	4928	21	0.240793	8.45487e-21	4.37854e-19	AFR Subclass-IN VIP
ENSG00000197961	ZNF121	19	8560329	10584504	4823	98	0.0190668	0.0165481	0.0813033	AFR Subclass-IN VIP
ENSG00000196605	ZNF846	19	8751993	10793180	4907	39	0.241653	1.1165e-20	5.72401e-19	AFR Subclass-IN VIP
ENSG00000105376	ICAM5	19	9289952	11296778	4608	85	0.0126954	0.0484145	0.208644	AFR Subclass-IN VIP
ENSG00000130175	PRKCSH	19	10435284	12450968	4483	20	0.017668	0.020175	0.0969778	AFR Subclass-IN VIP
ENSG00000130165	ELOF1	19	10551147	12559236	4438	10	0.0182292	0.0190558	0.092031	AFR Subclass-IN VIP
ENSG00000171291	ZNF439	19	10848726	12883750	4449	67	0.214924	1.27999e-18	5.43515e-17	AFR Subclass-IN VIP
ENSG00000234773	ENSG00000234773	19	11195015	13237767	4230	25	0.0887779	7.90023e-08	1.01341e-06	AFR Subclass-IN VIP
ENSG00000269755	ENSG00000269755	19	11433103	13484816	4490	52	0.190652	4.91145e-16	1.69567e-14	AFR Subclass-IN VIP
ENSG00000269693	ENSG00000269693	19	11525720	13580975	4478	85	0.267009	2.06581e-23	1.34182e-21	AFR Subclass-IN VIP
ENSG00000188033	ZNF490	19	11576100	13640098	4549	5	0.0190747	0.0155934	0.0771318	AFR Subclass-IN VIP
ENSG00000123143	PKN1	19	13433053	15471867	4835	14	0.0143295	0.0363087	0.163458	AFR Subclass-IN VIP
ENSG00000160961	ZNF333	19	13689801	15733746	5145	31	0.0563281	3.07034e-05	0.000258316	AFR Subclass-IN VIP
ENSG00000127507	ADGRE2	19	13732392	15778560	5188	34	0.0532465	4.34688e-05	0.000355378	AFR Subclass-IN VIP
ENSG00000105143	SLC1A6	19	13950033	16022990	5519	7	0.0223651	0.00811678	0.0429783	AFR Subclass-IN VIP
ENSG00000105072	C19orf44	19	15496394	17521352	5275	65	0.0581804	2.23255e-05	0.000192587	AFR Subclass-IN VIP
ENSG00000130518	IQCN	19	17257097	19274509	4630	23	0.0200536	0.0130432	0.0660081	AFR Subclass-IN VIP
ENSG00000006016	CRLF1	19	17572220	19607741	4349	12	0.147534	2.62163e-12	6.10744e-11	AFR Subclass-IN VIP
ENSG00000105696	TMEM59L	19	17607430	19621039	4288	45	0.0465333	0.000141764	0.00105902	AFR Subclass-IN VIP
ENSG00000105662	CRTC1	19	17683678	19782333	4413	40	0.0292619	0.00282728	0.0165291	AFR Subclass-IN VIP
ENSG00000167491	GATAD2A	19	18385826	20508932	4484	5	0.0212941	0.0108252	0.0557592	AFR Subclass-IN VIP
ENSG00000250067	YJEFN3	19	18528861	20537581	4216	15	0.0457906	0.000126211	0.000950238	AFR Subclass-IN VIP
ENSG00000105708	ZNF14	19	18710472	20733112	4466	10	0.0777333	7.28222e-07	8.00209e-06	AFR Subclass-IN VIP
ENSG00000184635	ZNF93	19	18900913	20963464	5013	55	0.0778651	6.93186e-07	7.6435e-06	AFR Subclass-IN VIP
ENSG00000197124	ZNF682	19	18997058	21039505	5045	14	0.0357514	0.000915902	0.00588426	AFR Subclass-IN VIP
ENSG00000267383	ENSG00000267383	19	19122569	21321305	5468	48	0.0257565	0.00490294	0.0273001	AFR Subclass-IN VIP
ENSG00000231205	ZNF826P	19	19340269	21424969	5332	63	0.394192	1.20853e-37	2.85008e-35	AFR Subclass-IN VIP
ENSG00000237440	ZNF737	19	19535825	21565809	5399	4	0.0782703	6.21781e-07	6.89174e-06	AFR Subclass-IN VIP
ENSG00000269110	ENSG00000269110	19	19553792	21661583	5805	61	0.0992919	8.43752e-09	1.27679e-07	AFR Subclass-IN VIP
ENSG00000160229	ZNF66	19	19776304	21809995	5796	31	0.052332	5.86261e-05	0.000471006	AFR Subclass-IN VIP
ENSG00000182141	ZNF708	19	20291160	22329425	5914	22	0.0467001	0.000121204	0.000918403	AFR Subclass-IN VIP
ENSG00000172687	ZNF738	19	20358930	22388582	5871	10	0.102364	3.65562e-09	5.77106e-08	AFR Subclass-IN VIP
ENSG00000269237	ENSG00000269237	19	20405159	22491266	5937	54	0.446152	1.28341e-44	5.96162e-42	AFR Subclass-IN VIP
ENSG00000268119	ENSG00000268119	19	20444241	22463908	5854	57	0.279866	1.15991e-24	8.42666e-23	AFR Subclass-IN VIP
ENSG00000197013	ZNF429	19	20496682	22556270	6161	160	0.371594	6.23506e-35	1.0739e-32	AFR Subclass-IN VIP
ENSG00000268081	ENSG00000268081	19	20554640	22569237	6129	95	0.461122	1.52399e-46	7.7871e-44	AFR Subclass-IN VIP
ENSG00000197020	ZNF100	19	20722771	22767579	6343	34	0.565501	2.14567e-66	6.57819e-63	AFR Subclass-IN VIP
ENSG00000160321	ZNF208	19	20932958	23010949	6304	103	0.0542431	4.14776e-05	0.000340552	AFR Subclass-IN VIP
ENSG00000197134	ZNF257	19	21052430	23091480	6051	99	0.30026	7.14178e-27	6.32811e-25	AFR Subclass-IN VIP
ENSG00000183850	ZNF730	19	22075210	24147221	6079	96	0.0645717	5.7122e-06	5.47607e-05	AFR Subclass-IN VIP
ENSG00000196172	ZNF681	19	22739195	24758891	4568	51	0.0259389	0.00462022	0.0259046	AFR Subclass-IN VIP
ENSG00000233836	ENSG00000233836	19	22762944	24833314	4466	29	0.0589774	1.74319e-05	0.000153836	AFR Subclass-IN VIP
ENSG00000213967	ZNF726	19	22914876	24945159	3969	4	0.0375653	0.00067443	0.00446581	AFR Subclass-IN VIP
ENSG00000269289	ENSG00000269289	19	22919081	24958035	3960	15	0.0223215	0.00914545	0.0478629	AFR Subclass-IN VIP
ENSG00000267575	ENSG00000267575	19	26793431	28984984	5195	21	0.301103	8.7515e-28	8.54469e-26	AFR Subclass-IN VIP
ENSG00000266977	ENSG00000266977	19	26849635	28889222	4872	85	0.136703	1.54274e-11	3.23954e-10	AFR Subclass-IN VIP
ENSG00000267662	TSHZ3-AS1	19	30348881	32417794	4642	51	0.0722869	1.91143e-06	1.97708e-05	AFR Subclass-IN VIP
ENSG00000267489	LINC01837	19	30797666	33072113	5536	57	0.145742	1.75858e-12	4.16008e-11	AFR Subclass-IN VIP
ENSG00000105185	PDCD5	19	31581190	33587453	5051	39	0.145738	2.52949e-12	5.92883e-11	AFR Subclass-IN VIP
ENSG00000173809	TDRD12	19	31719753	33829580	5275	59	0.17106	9.92732e-15	2.94914e-13	AFR Subclass-IN VIP
ENSG00000257103	LSM14A	19	33172504	35229288	4645	33	0.0138716	0.039431	0.174916	AFR Subclass-IN VIP
ENSG00000105220	GPI	19	33359480	35402413	4600	9	0.0133302	0.0420588	0.185211	AFR Subclass-IN VIP
ENSG00000205209	SCGB2B2	19	33590644	35677159	4667	24	0.0710663	1.90859e-06	1.97547e-05	AFR Subclass-IN VIP
ENSG00000089335	ZNF302	19	33677639	35686397	4472	54	0.0582474	2.12489e-05	0.000184118	AFR Subclass-IN VIP
ENSG00000153902	LGI4	19	34124513	36142451	4356	3	0.127881	4.82425e-11	9.54206e-10	AFR Subclass-IN VIP
ENSG00000221946	FXYD7	19	34143250	36154302	4331	29	0.134598	2.6031e-11	5.30624e-10	AFR Subclass-IN VIP
ENSG00000105695	MAG	19	34292125	36313807	4342	16	0.0155693	0.030254	0.139226	AFR Subclass-IN VIP
ENSG00000236144	TMEM147-AS1	19	34540738	36546029	4469	25	0.0142621	0.0341783	0.154871	AFR Subclass-IN VIP
ENSG00000011590	ZBTB32	19	34704558	36717038	4326	11	0.0911636	8.00027e-08	1.02539e-06	AFR Subclass-IN VIP
ENSG00000167595	PROSER3	19	34758143	36771028	4298	10	0.0300739	0.0023527	0.0140274	AFR Subclass-IN VIP
ENSG00000225872	LINC01529	19	34785697	36797902	4276	47	0.075262	1.03152e-06	1.10575e-05	AFR Subclass-IN VIP
ENSG00000161281	COX7A1	19	35150922	37152449	4318	36	0.0324522	0.00157384	0.00971232	AFR Subclass-IN VIP
ENSG00000196357	ZNF565	19	35182276	37246257	4438	2	0.0833786	2.00973e-07	2.40681e-06	AFR Subclass-IN VIP
ENSG00000232677	LINC00665	19	35259540	37331770	4324	66	0.0582183	1.72734e-05	0.000152526	AFR Subclass-IN VIP
ENSG00000186017	ZNF566	19	35445119	37489902	4081	15	0.143172	5.27287e-12	1.17653e-10	AFR Subclass-IN VIP
ENSG00000225975	LINC01534	19	35682636	37687449	3905	57	0.0188854	0.0168519	0.0826104	AFR Subclass-IN VIP
ENSG00000198453	ZNF568	19	35916329	37998700	4008	17	0.026209	0.00472176	0.026416	AFR Subclass-IN VIP
ENSG00000197050	ZNF420	19	36007857	38130368	4081	18	0.0561715	2.41083e-05	0.000206456	AFR Subclass-IN VIP
ENSG00000226686	LINC01535	19	36251885	38265535	3834	30	0.0394168	0.000444771	0.00303963	AFR Subclass-IN VIP
ENSG00000188227	ZNF793	19	36506939	38548762	4088	45	0.0450354	0.000173116	0.00127398	AFR Subclass-IN VIP
ENSG00000120784	ZFP30	19	36613749	38692337	4219	19	0.0588627	1.60628e-05	0.000142823	AFR Subclass-IN VIP
ENSG00000011332	DPF1	19	37211006	39229714	4493	26	0.0124986	0.0490072	0.210902	AFR Subclass-IN VIP
ENSG00000196218	RYR1	19	37433691	39587564	5047	12	0.233999	3.20398e-20	1.58944e-18	AFR Subclass-IN VIP
ENSG00000178982	EIF3K	19	37619082	39636955	4904	52	0.0205118	0.0127232	0.064453	AFR Subclass-IN VIP
ENSG00000269190	FBXO17	19	37941401	39975742	5249	54	0.164159	6.75747e-14	1.8597e-12	AFR Subclass-IN VIP
ENSG00000287271	ENSG00000287271	19	37975161	40014527	5257	97	0.186066	5.84487e-16	1.99102e-14	AFR Subclass-IN VIP
ENSG00000161243	FBXO27	19	37990714	40032785	5256	30	0.274458	1.09574e-23	7.36694e-22	AFR Subclass-IN VIP
ENSG00000105193	RPS16	19	38433137	40435949	5047	38	0.0375575	0.000667595	0.00442628	AFR Subclass-IN VIP
ENSG00000105204	DYRK1B	19	38825350	40834201	4893	20	0.0130546	0.0450293	0.196102	AFR Subclass-IN VIP
ENSG00000187187	ZNF546	19	38984134	41021038	4894	20	0.043489	0.000234828	0.00168271	AFR Subclass-IN VIP
ENSG00000269069	ENSG00000269069	19	39023384	41025502	4731	9	0.0283548	0.00293035	0.0170472	AFR Subclass-IN VIP
ENSG00000269749	ENSG00000269749	19	39048757	41090925	4784	69	0.0505787	7.5626e-05	0.000593585	AFR Subclass-IN VIP
ENSG00000028277	POU2F2	19	41086110	43196585	3334	15	0.01983	0.0143576	0.0717831	AFR Subclass-IN VIP
ENSG00000213904	LIPE-AS1	19	41397128	43652355	3575	38	0.328429	7.04376e-30	8.05775e-28	AFR Subclass-IN VIP
ENSG00000189377	CXCL17	19	41428278	43442946	3031	15	0.0653692	4.20804e-06	4.09296e-05	AFR Subclass-IN VIP
ENSG00000079385	CEACAM1	19	41507304	43561234	3094	8	0.227673	1.01484e-19	4.78661e-18	AFR Subclass-IN VIP
ENSG00000231561	CEACAMP5	19	41654200	43669076	2942	38	0.105894	4.58701e-09	7.15302e-08	AFR Subclass-IN VIP
ENSG00000124467	PSG8	19	41752686	43855691	3205	75	0.0595187	1.81333e-05	0.000159566	AFR Subclass-IN VIP
ENSG00000282943	ENSG00000282943	19	41977463	44171515	3764	30	0.225039	4.68863e-19	2.06529e-17	AFR Subclass-IN VIP
ENSG00000073050	XRCC1	19	42543311	44580473	4219	3	0.0230558	0.00766958	0.0407794	AFR Subclass-IN VIP
ENSG00000176222	ZNF404	19	42872365	44901385	4506	38	0.171043	2.05737e-14	5.91696e-13	AFR Subclass-IN VIP
ENSG00000267191	ZNF45-AS1	19	42901909	44927767	4508	9	0.178678	5.19932e-15	1.61011e-13	AFR Subclass-IN VIP
ENSG00000124459	ZNF45	19	42912624	44935282	4511	49	0.0616497	1.12947e-05	0.000102691	AFR Subclass-IN VIP
ENSG00000267022	ENSG00000267022	19	43025354	45087318	4789	23	0.0798672	2.77321e-07	3.26001e-06	AFR Subclass-IN VIP
ENSG00000266903	CEACAM16-AS1	19	43631573	45725217	5405	23	0.0407489	0.000307659	0.00215643	AFR Subclass-IN VIP
ENSG00000267348	GEMIN7-AS1	19	44076510	46092635	4894	59	0.0397601	0.000401452	0.0027633	AFR Subclass-IN VIP
ENSG00000117877	POLR1G	19	44406644	46410737	4829	57	0.0650972	6.81742e-06	6.44293e-05	AFR Subclass-IN VIP
ENSG00000104936	DMPK	19	44769709	46782552	4747	4	0.0130031	0.047968	0.206952	AFR Subclass-IN VIP
ENSG00000204869	IGFL4	19	45039748	47077118	4448	93	0.371974	1.09996e-34	1.83274e-32	AFR Subclass-IN VIP
ENSG00000267922	ENSG00000267922	19	45101122	47196218	4486	14	0.0558234	3.01701e-05	0.000254109	AFR Subclass-IN VIP
ENSG00000197380	DACT3	19	45647551	47661182	4033	14	0.0270347	0.004146	0.02346	AFR Subclass-IN VIP
ENSG00000105287	PRKD2	19	45674275	47717127	4054	3	0.0121426	0.0476926	0.20588	AFR Subclass-IN VIP
ENSG00000130749	ZC3H4	19	46064187	48113776	4443	17	0.0293982	0.00248871	0.0147866	AFR Subclass-IN VIP
ENSG00000118162	KPTN	19	46475150	48484265	4544	7	0.0184546	0.0176966	0.0862272	AFR Subclass-IN VIP
ENSG00000105402	NAPA	19	46487637	48515091	4571	17	0.153015	2.58694e-14	7.4122e-13	AFR Subclass-IN VIP
ENSG00000188334	BSPH1	19	46968046	48992170	4997	137	0.169211	2.80834e-14	7.98683e-13	AFR Subclass-IN VIP
ENSG00000105499	PLA2G4C	19	47047843	49110817	5086	50	0.222276	3.23876e-19	1.45166e-17	AFR Subclass-IN VIP
ENSG00000105486	LIG1	19	47115445	49170603	5099	47	0.0390392	0.000515742	0.00349197	AFR Subclass-IN VIP
ENSG00000268583	ENSG00000268583	19	47204071	49214751	5094	24	0.0615689	1.28923e-05	0.000116387	AFR Subclass-IN VIP
ENSG00000087076	HSD17B14	19	47813018	49836510	5216	58	0.017478	0.0215419	0.102743	AFR Subclass-IN VIP
ENSG00000130529	TRPM4	19	48157741	50211836	4956	22	0.0277008	0.00368648	0.0210622	AFR Subclass-IN VIP
ENSG00000063127	SLC6A16	19	48289638	50325215	4807	18	0.0316417	0.0017719	0.0108516	AFR Subclass-IN VIP
ENSG00000142534	RPS11	19	48496365	50499708	4856	10	0.0658178	5.16279e-06	4.98052e-05	AFR Subclass-IN VIP
ENSG00000010361	FUZ	19	48806866	50817376	4691	2	0.0190415	0.0159112	0.0785515	AFR Subclass-IN VIP
ENSG00000142528	ZNF473	19	49025714	51053414	4719	35	0.101569	5.04853e-09	7.83992e-08	AFR Subclass-IN VIP
ENSG00000287001	ENSG00000287001	19	49136859	51148230	4770	18	0.27482	8.46732e-25	6.30076e-23	AFR Subclass-IN VIP
ENSG00000131409	LRRC4B	19	49516892	51568435	4968	25	0.0204771	0.0118635	0.0604371	AFR Subclass-IN VIP
ENSG00000213023	SYT3	19	49621307	51639881	4922	38	0.0205387	0.0111954	0.0573386	AFR Subclass-IN VIP
ENSG00000187474	FPR3	19	50795157	52826190	5671	14	0.0385407	0.000489041	0.00332735	AFR Subclass-IN VIP
ENSG00000161551	ZNF577	19	50804816	52890950	5799	30	0.136595	8.81146e-12	1.91048e-10	AFR Subclass-IN VIP
ENSG00000269776	DPPA5P1	19	51425863	53426202	5523	55	0.082836	3.21267e-07	3.73934e-06	AFR Subclass-IN VIP
ENSG00000258405	ZNF578	19	51453553	53516882	5759	14	0.0601409	1.63768e-05	0.000145278	AFR Subclass-IN VIP
ENSG00000167766	ZNF83	19	51594060	53690496	5710	87	0.24857	1.72914e-21	9.43272e-20	AFR Subclass-IN VIP
ENSG00000213020	ZNF611	19	51702813	53735073	5668	8	0.0863611	9.49456e-08	1.20283e-06	AFR Subclass-IN VIP
ENSG00000182986	ZNF320	19	51860851	53897693	5566	7	0.317426	4.25465e-29	4.46709e-27	AFR Subclass-IN VIP
ENSG00000242779	ZNF702P	19	51966896	54037898	5579	9	0.116714	3.83304e-10	6.81632e-09	AFR Subclass-IN VIP
ENSG00000203326	ZNF525	19	52365693	54392217	5271	4	0.0163313	0.022028	0.104833	AFR Subclass-IN VIP
ENSG00000160336	ZNF761	19	52431984	54461862	5320	67	0.133078	4.23649e-11	8.42298e-10	AFR Subclass-IN VIP
ENSG00000287608	ENSG00000287608	19	52434661	54473936	5327	53	0.078041	6.79136e-07	7.50034e-06	AFR Subclass-IN VIP
ENSG00000142405	NLRP12	19	52793741	54824394	5072	32	0.0136801	0.040701	0.179852	AFR Subclass-IN VIP
ENSG00000232220	ENSG00000232220	19	52874626	54876049	4965	7	0.0670785	3.86821e-06	3.78162e-05	AFR Subclass-IN VIP
ENSG00000088053	GP6	19	54013705	56038264	5333	90	0.0929691	3.00722e-08	4.17551e-07	AFR Subclass-IN VIP
ENSG00000267577	DNAAF3-AS1	19	54158939	56177540	5357	2	0.0660995	5.25634e-06	5.06121e-05	AFR Subclass-IN VIP
ENSG00000129990	SYT5	19	54171196	56180289	5357	4	0.142608	5.62797e-12	1.24669e-10	AFR Subclass-IN VIP
ENSG00000269696	ZNF470-DT	19	55545566	57567411	5463	57	0.0977341	1.99645e-08	2.88169e-07	AFR Subclass-IN VIP
ENSG00000269793	ZIM2-AS1	19	55595313	57799602	5861	45	0.192778	9.35694e-17	3.48984e-15	AFR Subclass-IN VIP
ENSG00000267871	ZNF460-AS1	19	56267211	58280334	5155	20	0.0450978	0.000119771	0.000907997	AFR Subclass-IN VIP
ENSG00000268163	ENSG00000268163	19	56437970	58477536	5213	38	0.253263	4.38603e-22	2.54672e-20	AFR Subclass-IN VIP
ENSG00000276449	ENSG00000276449	19	56449689	58453011	5159	28	0.123408	1.60546e-10	2.98305e-09	AFR Subclass-IN VIP
ENSG00000268266	ENSG00000268266	19	56477649	58482996	5150	55	0.239476	1.42843e-20	7.27456e-19	AFR Subclass-IN VIP
ENSG00000213762	ZNF134	19	56614233	58624724	4916	73	0.0127007	0.0487995	0.210185	AFR Subclass-IN VIP
ENSG00000121417	ZNF211	19	56630395	58644041	4863	12	0.0391113	0.000298181	0.00209863	AFR Subclass-IN VIP
ENSG00000083828	ZNF586	19	56769655	58819939	4429	32	0.0480165	0.000123926	0.000934874	AFR Subclass-IN VIP
ENSG00000270804	ENSG00000270804	19	56867885	58868834	4254	40	0.0708074	1.86251e-06	1.9317e-05	AFR Subclass-IN VIP
ENSG00000176593	ENSG00000176593	19	57002061	59011232	3908	22	0.164756	1.34639e-14	3.9593e-13	AFR Subclass-IN VIP
ENSG00000176293	ZNF135	19	57059239	59086310	3757	33	0.129108	2.06097e-11	4.24633e-10	AFR Subclass-IN VIP
ENSG00000121413	ZSCAN18	19	57083838	59118427	3666	66	0.126655	8.2624e-11	1.57923e-09	AFR Subclass-IN VIP
ENSG00000286632	ENSG00000286632	19	57155864	59177576	3394	39	0.0221005	0.00958858	0.0499944	AFR Subclass-IN VIP
ENSG00000131849	ZNF132	19	57432814	59440153	2743	22	0.018357	0.0169848	0.083173	AFR Subclass-IN VIP
ENSG00000083838	ZNF446	19	57474017	59481230	2636	15	0.0187226	0.0161627	0.0796648	AFR Subclass-IN VIP
ENSG00000267858	MZF1-AS1	19	57559129	59574797	2394	21	0.0481417	9.69724e-05	0.000745482	AFR Subclass-IN VIP
ENSG00000213753	CENPBD1P1	19	57573503	59605223	2367	97	0.0618684	1.04969e-05	9.61217e-05	AFR Subclass-IN VIP
ENSG00000143727	ACP1	2	0	1278283	3799	11	0.0209366	0.00813183	0.0430283	AFR Subclass-IN VIP
ENSG00000228643	ENSG00000228643	2	0	1301515	3881	80	0.109171	1.27578e-09	2.10737e-08	AFR Subclass-IN VIP
ENSG00000151353	TMEM18	2	0	1677406	5248	26	0.0773848	5.34148e-07	6.01171e-06	AFR Subclass-IN VIP
ENSG00000237667	LINC01115	2	0	1868608	5900	103	0.157869	2.88837e-13	7.39161e-12	AFR Subclass-IN VIP
ENSG00000172554	SNTG2	2	0	2367613	7045	98	0.0326661	0.00116633	0.00737874	AFR Subclass-IN VIP
ENSG00000130508	PXDN	2	631887	2744852	6978	23	0.0237052	0.00731673	0.039134	AFR Subclass-IN VIP
ENSG00000032389	EIPR1	2	2188925	4377830	6083	17	0.0143285	0.0374598	0.167663	AFR Subclass-IN VIP
ENSG00000182551	ADI1	2	2497366	4519531	5591	109	0.415676	4.70336e-41	1.63859e-38	AFR Subclass-IN VIP
ENSG00000118004	COLEC11	2	2594832	4644644	5525	24	0.539073	7.52163e-60	1.2811e-56	AFR Subclass-IN VIP
ENSG00000232044	SILC1	2	4932543	7003510	5250	47	0.189855	7.70647e-16	2.59062e-14	AFR Subclass-IN VIP
ENSG00000225964	NRIR	2	5819463	7840464	5286	27	0.0582213	1.84505e-05	0.000161801	AFR Subclass-IN VIP
ENSG00000151692	RNF144A	2	5917412	8068286	5557	41	0.302726	6.00207e-27	5.4121e-25	AFR Subclass-IN VIP
ENSG00000223884	ENSG00000223884	2	6045329	8077916	5237	17	0.0948336	3.061e-08	4.23867e-07	AFR Subclass-IN VIP
ENSG00000119185	ITGB1BP1	2	8403475	10423528	4893	45	0.0150907	0.0315087	0.144092	AFR Subclass-IN VIP
ENSG00000151694	ADAM17	2	8488486	10556732	5119	54	0.0136477	0.0417298	0.184026	AFR Subclass-IN VIP
ENSG00000239300	ENSG00000239300	2	8501466	10512413	4952	20	0.0701913	2.5879e-06	2.61848e-05	AFR Subclass-IN VIP
ENSG00000115750	TAF1B	2	8843443	10934416	5691	26	0.130269	3.03079e-11	6.15352e-10	AFR Subclass-IN VIP
ENSG00000271952	LINC01954	2	9844477	11885118	5593	27	0.212868	3.82848e-18	1.57337e-16	AFR Subclass-IN VIP
ENSG00000134324	LPIN1	2	10677595	12827409	5271	33	0.0920206	4.81448e-08	6.3972e-07	AFR Subclass-IN VIP
ENSG00000151779	NBAS	2	14166914	16561334	5916	56	0.114429	3.97824e-10	7.06633e-09	AFR Subclass-IN VIP
ENSG00000170745	KCNS3	2	16877847	19361616	6102	43	0.293467	4.05448e-26	3.45284e-24	AFR Subclass-IN VIP
ENSG00000287881	ENSG00000287881	2	17403967	19504484	5120	78	0.220412	4.72486e-19	2.07528e-17	AFR Subclass-IN VIP
ENSG00000118961	LDAH	2	19684014	21823130	5449	8	0.0173796	0.0210051	0.100527	AFR Subclass-IN VIP
ENSG00000173960	UBXN2A	2	22927285	25004909	4196	31	0.0299282	0.00246161	0.0146369	AFR Subclass-IN VIP
ENSG00000138092	CENPO	2	23793136	25822376	3381	8	0.053388	4.93184e-05	0.000399578	AFR Subclass-IN VIP
ENSG00000138031	ADCY3	2	23819169	25920237	3498	1	0.0170132	0.0230969	0.109309	AFR Subclass-IN VIP
ENSG00000157833	GAREM2	2	25173088	27189663	3670	10	0.0886409	1.09189e-07	1.37531e-06	AFR Subclass-IN VIP
ENSG00000163798	SLC4A1AP	2	26663471	28694976	3893	74	0.0237086	0.00744849	0.0397587	AFR Subclass-IN VIP
ENSG00000243147	MRPL33	2	26771717	28988087	4237	22	0.0245562	0.00633868	0.0343706	AFR Subclass-IN VIP
ENSG00000189350	TOGARAM2	2	27956611	30052230	5371	51	0.487472	7.51375e-52	5.75892e-49	AFR Subclass-IN VIP
ENSG00000171094	ALK	2	28192774	30921586	7286	14	0.0663183	5.105e-06	4.92787e-05	AFR Subclass-IN VIP
ENSG00000172954	LCLAT1	2	29447226	31644225	5985	59	0.171847	2.65151e-14	7.56891e-13	AFR Subclass-IN VIP
ENSG00000049323	LTBP1	2	31946953	34399509	6447	32	0.0139936	0.0379506	0.169506	AFR Subclass-IN VIP
ENSG00000286415	ENSG00000286415	2	32599442	34657460	5919	18	0.100954	1.27239e-08	1.88496e-07	AFR Subclass-IN VIP
ENSG00000228262	LINC01320	2	32706886	35738231	9047	44	0.265484	8.08114e-23	5.01521e-21	AFR Subclass-IN VIP
ENSG00000226994	ENSG00000226994	2	33799850	36185689	7147	51	0.117911	4.42354e-10	7.78512e-09	AFR Subclass-IN VIP
ENSG00000150938	CRIM1	2	35355778	37551135	5900	10	0.0690653	3.06428e-06	3.06408e-05	AFR Subclass-IN VIP
ENSG00000171055	FEZ2	2	35531805	37646087	5591	23	0.0157499	0.0290728	0.134275	AFR Subclass-IN VIP
ENSG00000115816	CEBPZ	2	36201612	38231596	5321	17	0.0822871	3.19303e-07	3.7193e-06	AFR Subclass-IN VIP
ENSG00000115828	QPCT	2	36342827	38373322	5266	119	0.0637643	7.69693e-06	7.22512e-05	AFR Subclass-IN VIP
ENSG00000115841	RMDN2	2	36923187	39067142	5168	49	0.0264033	0.00468813	0.0262566	AFR Subclass-IN VIP
ENSG00000231367	LINC02613	2	37406527	39515934	4983	169	0.295993	5.20546e-26	4.36035e-24	AFR Subclass-IN VIP
ENSG00000163214	DHX57	2	37797729	39875934	4966	7	0.0228305	0.00809686	0.0428876	AFR Subclass-IN VIP
ENSG00000205111	CDKL4	2	38175646	40229588	4909	32	0.0914356	6.23504e-08	8.12038e-07	AFR Subclass-IN VIP
ENSG00000171126	KCNG3	2	41442017	43493982	5634	5	0.0261649	0.00455245	0.0255621	AFR Subclass-IN VIP
ENSG00000057935	MTA3	2	41494569	43756947	6216	109	0.190683	1.19402e-16	4.38926e-15	AFR Subclass-IN VIP
ENSG00000138036	DYNC2LI1	2	42774039	44810010	5189	41	0.151681	7.46448e-13	1.8396e-11	AFR Subclass-IN VIP
ENSG00000138078	PREPL	2	43316281	45361862	4684	18	0.0338371	0.00127032	0.00799043	AFR Subclass-IN VIP
ENSG00000143919	CAMKMT	2	43361947	45772592	5254	19	0.107005	3.90272e-09	6.14849e-08	AFR Subclass-IN VIP
ENSG00000250565	ATP6V1E2	2	45490750	47542577	4819	39	0.0877797	9.41974e-08	1.19434e-06	AFR Subclass-IN VIP
ENSG00000151665	PIGF	2	45580937	47617055	4851	38	0.0617955	9.57332e-06	8.84566e-05	AFR Subclass-IN VIP
ENSG00000119878	CRIPT	2	45616416	47630176	4838	17	0.050919	7.79531e-05	0.000611224	AFR Subclass-IN VIP
ENSG00000068724	TTC7A	2	45916157	48076137	5092	100	0.0579412	2.26402e-05	0.000195192	AFR Subclass-IN VIP
ENSG00000095002	MSH2	2	46403067	48663146	5213	82	0.0251554	0.00552234	0.0302978	AFR Subclass-IN VIP
ENSG00000170802	FOXN2	2	47314637	49379295	4665	39	0.102874	7.36025e-09	1.12264e-07	AFR Subclass-IN VIP
ENSG00000285548	ENSG00000285548	2	49324643	51345598	5197	70	0.050334	7.94897e-05	0.000622318	AFR Subclass-IN VIP
ENSG00000228033	ENSG00000228033	2	51722671	53961452	6735	20	0.145535	3.76264e-12	8.54481e-11	AFR Subclass-IN VIP
ENSG00000068878	PSME4	2	52864069	54970993	5631	26	0.0186703	0.0169884	0.083173	AFR Subclass-IN VIP
ENSG00000170634	ACYP2	2	52970838	55305300	5988	32	0.338291	1.4657e-30	1.79742e-28	AFR Subclass-IN VIP
ENSG00000177994	C2orf73	2	53330034	55383742	5055	92	0.0197416	0.0143375	0.071706	AFR Subclass-IN VIP
ENSG00000228108	SPTBN1-AS1	2	53516048	55540697	4785	41	0.0953092	2.82713e-08	3.9686e-07	AFR Subclass-IN VIP
ENSG00000162994	CLHC1	2	54172547	56232563	4467	28	0.0777381	6.93595e-07	7.6435e-06	AFR Subclass-IN VIP
ENSG00000240401	ENSG00000240401	2	54282350	56346049	4389	8	0.0775846	3.89662e-07	4.47761e-06	AFR Subclass-IN VIP
ENSG00000115355	CCDC88A	2	54287842	56419895	4544	21	0.13825	1.4095e-11	2.97606e-10	AFR Subclass-IN VIP
ENSG00000138035	PNPT1	2	54634061	56693863	4468	26	0.0905821	6.203e-08	8.08553e-07	AFR Subclass-IN VIP
ENSG00000115392	FANCL	2	57159243	59241372	4139	17	0.0148758	0.032638	0.148591	AFR Subclass-IN VIP
ENSG00000233723	LINC01122	2	57427799	60063766	5424	110	0.0134729	0.0446716	0.194925	AFR Subclass-IN VIP
ENSG00000271955	ENSG00000271955	2	58218680	61100200	5517	119	0.0319648	0.00157947	0.00974311	AFR Subclass-IN VIP
ENSG00000173209	AHSA2P	2	60177418	62191203	3549	31	0.0832234	1.98683e-07	2.38124e-06	AFR Subclass-IN VIP
ENSG00000225889	ENSG00000225889	2	63143239	65252859	3833	19	0.0560261	3.18886e-05	0.000267407	AFR Subclass-IN VIP
ENSG00000273763	ENSG00000273763	2	64203502	66227605	4368	45	0.135334	2.05602e-11	4.24182e-10	AFR Subclass-IN VIP
ENSG00000204929	ENSG00000204929	2	64436711	67200373	5743	22	0.106533	3.94658e-09	6.20483e-08	AFR Subclass-IN VIP
ENSG00000235885	LINC01828	2	66086446	68311439	4844	25	0.059588	1.49842e-05	0.000134088	AFR Subclass-IN VIP
ENSG00000236780	LINC01829	2	66123357	68397980	5030	27	0.135076	6.30775e-12	1.38725e-10	AFR Subclass-IN VIP
ENSG00000197223	C1D	2	67041130	69110948	5322	68	0.177054	6.34296e-15	1.94074e-13	AFR Subclass-IN VIP
ENSG00000115946	PNO1	2	67157888	69176238	5194	48	0.0177343	0.0182968	0.0887852	AFR Subclass-IN VIP
ENSG00000163219	ARHGAP25	2	67679601	69826833	5538	28	0.117267	6.24271e-10	1.07281e-08	AFR Subclass-IN VIP
ENSG00000169599	NFU1	2	68396113	70437628	5018	38	0.0460059	0.000118811	0.000901608	AFR Subclass-IN VIP
ENSG00000196975	ANXA4	2	68644425	70827112	5414	31	0.119439	4.5786e-10	8.03037e-09	AFR Subclass-IN VIP
ENSG00000087338	GMCL1	2	68829660	70881384	5068	91	0.0552438	3.67396e-05	0.000304752	AFR Subclass-IN VIP
ENSG00000179818	PCBP1-AS1	2	68960104	71103220	5188	70	0.151025	4.72702e-13	1.18206e-11	AFR Subclass-IN VIP
ENSG00000035141	FAM136A	2	69295975	71302090	4765	17	0.0353811	0.000726642	0.00477645	AFR Subclass-IN VIP
ENSG00000124370	MCEE	2	70109684	72130239	4637	24	0.248458	1.20028e-21	6.6184e-20	AFR Subclass-IN VIP
ENSG00000075292	ZNF638	2	70276561	72435069	4882	43	0.0197374	0.0145667	0.0725978	AFR Subclass-IN VIP
ENSG00000135636	DYSF	2	70453561	72686763	4844	36	0.0490326	8.45506e-05	0.000658241	AFR Subclass-IN VIP
ENSG00000116127	ALMS1	2	72385758	74625166	4029	46	0.0615756	1.10124e-05	0.000100362	AFR Subclass-IN VIP
ENSG00000163016	ALMS1P1	2	72641083	74697509	3719	25	0.17243	1.08318e-14	3.2054e-13	AFR Subclass-IN VIP
ENSG00000217702	ENSG00000217702	2	73123965	75135640	3972	31	0.0478148	0.000107137	0.000818698	AFR Subclass-IN VIP
ENSG00000115307	AUP1	2	73526645	75529760	4316	13	0.0825479	2.6994e-07	3.18057e-06	AFR Subclass-IN VIP
ENSG00000115353	TACR1	2	74046463	76199520	5263	41	0.0801629	4.922e-07	5.57233e-06	AFR Subclass-IN VIP
ENSG00000270571	ENSG00000270571	2	74154366	76189949	5014	16	0.111964	1.33195e-09	2.19543e-08	AFR Subclass-IN VIP
ENSG00000287474	ENSG00000287474	2	74799974	77208703	6683	11	0.0645862	4.8972e-06	4.73623e-05	AFR Subclass-IN VIP
ENSG00000042445	RETSAT	2	84341955	86354531	3517	6	0.0147238	0.0352095	0.158697	AFR Subclass-IN VIP
ENSG00000068654	POLR1A	2	85020216	87106155	2155	76	0.0743084	1.19702e-06	1.26896e-05	AFR Subclass-IN VIP
ENSG00000170500	LONRF2	2	99271875	101322501	2066	2	0.0163557	0.0256598	0.120214	AFR Subclass-IN VIP
ENSG00000256637	LINC01965	2	102874310	105077778	4633	36	0.0174426	0.0205825	0.0987202	AFR Subclass-IN VIP
ENSG00000269707	ENSG00000269707	2	103853285	105927722	4728	4	0.0328871	0.00153072	0.00946908	AFR Subclass-IN VIP
ENSG00000224509	MRPS9-AS2	2	103936241	106038496	5031	43	0.0587087	1.80388e-05	0.000158827	AFR Subclass-IN VIP
ENSG00000286218	ENSG00000286218	2	105933739	107996534	4617	35	0.461933	6.25837e-48	3.83738e-45	AFR Subclass-IN VIP
ENSG00000169756	LIMS1	2	107534355	109687246	4976	34	0.057783	1.95913e-05	0.000170959	AFR Subclass-IN VIP
ENSG00000153208	MERTK	2	110898607	113029561	3466	51	0.0345016	0.0011086	0.007028	AFR Subclass-IN VIP
ENSG00000153214	TMEM87B	2	111055269	113119318	3491	24	0.01751	0.021111	0.100881	AFR Subclass-IN VIP
ENSG00000144152	FBLN7	2	111138385	113188218	3493	10	0.0543871	3.86873e-05	0.000318837	AFR Subclass-IN VIP
ENSG00000125630	POLR1B	2	111541915	113579818	3700	37	0.10779	2.60001e-09	4.15162e-08	AFR Subclass-IN VIP
ENSG00000243389	ENSG00000243389	2	111589040	113614431	3701	78	0.0516631	6.28323e-05	0.000500601	AFR Subclass-IN VIP
ENSG00000125637	PSD4	2	112157325	114209396	4151	55	0.128196	5.08956e-11	1.00409e-09	AFR Subclass-IN VIP
ENSG00000189223	PAX8-AS1	2	112211421	114276581	4208	17	0.394155	8.96166e-39	2.41006e-36	AFR Subclass-IN VIP
ENSG00000125618	PAX8	2	112215997	114278921	4216	46	0.296794	2.73169e-26	2.35247e-24	AFR Subclass-IN VIP
ENSG00000136682	CBWD2	2	112437691	114496204	4540	63	0.0956388	2.93234e-08	4.092e-07	AFR Subclass-IN VIP
ENSG00000240356	RPL23AP7	2	112610502	114627090	4479	16	0.0271851	0.00332604	0.0191528	AFR Subclass-IN VIP
ENSG00000115084	SLC35F5	2	112705011	114756693	4501	27	0.254933	2.99226e-22	1.77098e-20	AFR Subclass-IN VIP
ENSG00000238207	ENSG00000238207	2	116754139	118804174	5229	58	0.110251	2.25074e-09	3.60895e-08	AFR Subclass-IN VIP
ENSG00000125633	CCDC93	2	116915478	119014133	5199	39	0.144404	5.07737e-12	1.13456e-10	AFR Subclass-IN VIP
ENSG00000080293	SCTR	2	118439843	120525301	4543	5	0.0398978	0.000383657	0.00265272	AFR Subclass-IN VIP
ENSG00000163075	CFAP221	2	118544432	120662251	4651	46	0.100873	1.35891e-08	2.00681e-07	AFR Subclass-IN VIP
ENSG00000144120	TMEM177	2	118679167	120686507	4449	55	0.0302005	0.00228518	0.0136727	AFR Subclass-IN VIP
ENSG00000115109	EPB41L5	2	119013077	121179119	5027	9	0.0964217	2.84421e-08	3.98528e-07	AFR Subclass-IN VIP
ENSG00000074047	GLI2	2	119735623	121992653	5005	56	0.0383288	0.000597229	0.00399779	AFR Subclass-IN VIP
ENSG00000074054	CLASP1	2	120337776	122649476	5577	24	0.0572094	1.59604e-05	0.000141995	AFR Subclass-IN VIP
ENSG00000169967	MAP3K2	2	126298668	128388465	5851	47	0.0280482	0.00336415	0.0193433	AFR Subclass-IN VIP
ENSG00000136720	HS6ST1	2	127236716	129318868	5822	29	0.0147165	0.0348105	0.157314	AFR Subclass-IN VIP
ENSG00000225449	RAB6C-AS1	2	128966592	130980466	3948	15	0.0210359	0.0112528	0.057613	AFR Subclass-IN VIP
ENSG00000072135	PTPN18	2	129356045	131375405	3349	71	0.221667	7.10811e-19	3.07797e-17	AFR Subclass-IN VIP
ENSG00000178162	FAR2P2	2	129416755	131431363	3306	1	0.0159326	0.0277715	0.128808	AFR Subclass-IN VIP
ENSG00000152102	FAM168B	2	130047876	132093460	2616	14	0.0473681	0.000113421	0.000862418	AFR Subclass-IN VIP
ENSG00000152117	SMPD4BP	2	130492813	132521573	2562	57	0.156473	2.71018e-13	6.95884e-12	AFR Subclass-IN VIP
ENSG00000236485	LINC01945	2	130983937	132994161	3288	74	0.0129977	0.0474384	0.204898	AFR Subclass-IN VIP
ENSG00000163046	ANKRD30BL	2	131147591	133257969	3648	44	0.0687711	2.53546e-06	2.57051e-05	AFR Subclass-IN VIP
ENSG00000082258	CCNT2	2	133918235	135959342	4573	29	0.133896	1.88987e-11	3.92014e-10	AFR Subclass-IN VIP
ENSG00000115839	RAB3GAP1	2	134052292	136176394	4578	18	0.0764856	8.04735e-07	8.81128e-06	AFR Subclass-IN VIP
ENSG00000048991	R3HDM1	2	134531455	136725270	4867	40	0.0141034	0.0387775	0.172446	AFR Subclass-IN VIP
ENSG00000286778	ENSG00000286778	2	138323921	140364583	5300	59	0.132759	4.02004e-11	8.03432e-10	AFR Subclass-IN VIP
ENSG00000226939	ENSG00000226939	2	138366165	140379147	5233	70	0.0483229	9.03199e-05	0.000699603	AFR Subclass-IN VIP
ENSG00000228655	ENSG00000228655	2	142295421	144598002	4044	24	0.163989	9.52372e-14	2.57023e-12	AFR Subclass-IN VIP
ENSG00000231758	ARHGAP15-AS1	2	142629133	144656179	3330	74	0.0782268	7.12541e-07	7.84665e-06	AFR Subclass-IN VIP
ENSG00000257277	ENSG00000257277	2	142674315	144741294	3335	64	0.159554	1.9541e-13	5.10296e-12	AFR Subclass-IN VIP
ENSG00000257226	ENSG00000257226	2	142765940	144776119	3234	74	0.0369107	0.000714209	0.00470078	AFR Subclass-IN VIP
ENSG00000236356	ENSG00000236356	2	142799467	144819599	3218	61	0.097115	2.28116e-08	3.25283e-07	AFR Subclass-IN VIP
ENSG00000121989	ACVR2A	2	146844517	148930826	3929	65	0.0254801	0.00529375	0.0291768	AFR Subclass-IN VIP
ENSG00000115947	ORC4	2	146930396	149021604	4003	29	0.17914	3.2039e-16	1.12643e-14	AFR Subclass-IN VIP
ENSG00000150556	LYPD6B	2	148038107	150215262	4736	17	0.0942961	2.58757e-08	3.6625e-07	AFR Subclass-IN VIP
ENSG00000231969	MMADHC-DT	2	148587196	151047447	5648	5	0.0255304	0.00494475	0.0275229	AFR Subclass-IN VIP
ENSG00000115963	RND3	2	149468195	151539011	4730	69	0.0431091	0.000280817	0.00199013	AFR Subclass-IN VIP
ENSG00000182389	CACNB4	2	150832771	153099167	5364	10	0.0244725	0.00647496	0.0350475	AFR Subclass-IN VIP
ENSG00000157827	FMNL2	2	151335174	153649826	5047	27	0.0809034	4.0032e-07	4.57948e-06	AFR Subclass-IN VIP
ENSG00000177917	ARL6IP6	2	151717893	153762396	4751	7	0.0287866	0.0029186	0.0169982	AFR Subclass-IN VIP
ENSG00000144278	GALNT13	2	152871922	155453979	5406	80	0.13319	3.57591e-12	8.1449e-11	AFR Subclass-IN VIP
ENSG00000226383	LINC01876	2	155011530	157254950	3676	24	0.296717	1.4659e-26	1.27675e-24	AFR Subclass-IN VIP
ENSG00000136541	ERMN	2	156318631	158327713	3763	2	0.0239467	0.00663291	0.0358098	AFR Subclass-IN VIP
ENSG00000123612	ACVR1C	2	156526767	158628864	4241	6	0.0143805	0.036515	0.164254	AFR Subclass-IN VIP
ENSG00000007001	UPP2	2	156876702	159136154	4783	75	0.0655162	6.11338e-06	5.82062e-05	AFR Subclass-IN VIP
ENSG00000144283	PKP4	2	157456952	159682879	5273	24	0.025516	0.00515472	0.0285259	AFR Subclass-IN VIP
ENSG00000115183	TANC1	2	157968640	160232659	5726	53	0.0573452	2.26675e-05	0.000195318	AFR Subclass-IN VIP
ENSG00000196151	WDSUB1	2	158235798	160286703	5075	38	0.398835	3.15156e-38	7.79199e-36	AFR Subclass-IN VIP
ENSG00000153246	PLA2R1	2	158932006	161062615	4928	9	0.140941	4.41239e-12	9.91752e-11	AFR Subclass-IN VIP
ENSG00000184611	KCNH7	2	161371407	163838767	4225	84	0.0129248	0.0469208	0.203006	AFR Subclass-IN VIP
ENSG00000237750	KCNH7-AS1	2	161768936	163797972	3707	19	0.0298673	0.00230175	0.0137558	AFR Subclass-IN VIP
ENSG00000082438	COBLL1	2	163653624	165843679	4633	11	0.214001	4.26434e-18	1.74781e-16	AFR Subclass-IN VIP
ENSG00000115339	GALNT3	2	164747588	166794659	4843	14	0.312536	4.72596e-29	4.86203e-27	AFR Subclass-IN VIP
ENSG00000229195	ENSG00000229195	2	164794857	166846091	4776	27	0.352006	2.39539e-32	3.3999e-30	AFR Subclass-IN VIP
ENSG00000123607	TTC21B	2	164857475	166953851	4787	36	0.0946449	3.51396e-08	4.80941e-07	AFR Subclass-IN VIP
ENSG00000144285	SCN1A	2	164984641	167149214	4872	44	0.0233178	0.00750131	0.0400096	AFR Subclass-IN VIP
ENSG00000152253	SPC25	2	167834132	169913371	5118	12	0.0841443	1.52972e-07	1.87443e-06	AFR Subclass-IN VIP
ENSG00000138399	FASTKD1	2	168528508	170573875	5121	15	0.0469869	0.000138002	0.00103242	AFR Subclass-IN VIP
ENSG00000138398	PPIG	2	168584342	170641406	5121	32	0.0306437	0.00182007	0.0111288	AFR Subclass-IN VIP
ENSG00000154479	CCDC173	2	168645425	170694405	5137	20	0.0196412	0.0141336	0.0708017	AFR Subclass-IN VIP
ENSG00000213160	KLHL23	2	168694488	170776989	5200	25	0.0274755	0.00336007	0.019327	AFR Subclass-IN VIP
ENSG00000213981	ENSG00000213981	2	169640374	171695374	4974	23	0.0856178	1.93065e-07	2.32664e-06	AFR Subclass-IN VIP
ENSG00000204334	ERICH2	2	169783786	171798971	4658	21	0.0191255	0.0150783	0.0748954	AFR Subclass-IN VIP
ENSG00000115806	GORASP2	2	169928464	171967130	4474	59	0.0199231	0.0138902	0.069765	AFR Subclass-IN VIP
ENSG00000077380	DYNC1I2	2	170687409	172750158	4542	13	0.150268	1.67425e-12	3.979e-11	AFR Subclass-IN VIP
ENSG00000172878	METAP1D	2	170999943	173082430	4399	8	0.0257448	0.00513352	0.0284188	AFR Subclass-IN VIP
ENSG00000232555	ENSG00000232555	2	171137345	173370401	4680	14	0.0282435	0.00339423	0.0194943	AFR Subclass-IN VIP
ENSG00000228016	RAPGEF4-AS1	2	171677141	173736206	4265	41	0.0235741	0.00739314	0.0395014	AFR Subclass-IN VIP
ENSG00000091428	RAPGEF4	2	171735274	174052893	4854	8	0.106598	4.05123e-09	6.35633e-08	AFR Subclass-IN VIP
ENSG00000128656	CHN1	2	173798809	176005381	4540	144	0.0953377	3.56324e-08	4.87252e-07	AFR Subclass-IN VIP
ENSG00000154518	ATP5MC3	2	174176258	176181710	4076	4	0.0458451	0.00014938	0.00111211	AFR Subclass-IN VIP
ENSG00000224577	LINC01117	2	175495255	177819180	5418	22	0.0206673	0.0125139	0.0634972	AFR Subclass-IN VIP
ENSG00000230552	ENSG00000230552	2	175723614	177819310	4961	32	0.126601	1.17145e-10	2.20603e-09	AFR Subclass-IN VIP
ENSG00000229337	ENSG00000229337	2	176111036	178212662	5048	16	0.0695212	2.28812e-06	2.33986e-05	AFR Subclass-IN VIP
ENSG00000079156	OSBPL6	2	177194481	179402893	4798	42	0.0410585	0.000397572	0.00273905	AFR Subclass-IN VIP
ENSG00000223960	CHROMR	2	177413635	179440243	4413	13	0.0771876	4.33136e-07	4.94381e-06	AFR Subclass-IN VIP
ENSG00000180228	PRKRA	2	177431292	179451512	4399	50	0.064052	7.95059e-06	7.445e-05	AFR Subclass-IN VIP
ENSG00000287149	ENSG00000287149	2	177828349	180007807	4650	41	0.397655	1.52453e-37	3.54084e-35	AFR Subclass-IN VIP
ENSG00000163492	CCDC141	2	177829757	180050086	4761	32	0.319397	7.21053e-31	9.21086e-29	AFR Subclass-IN VIP
ENSG00000187231	SESTD1	2	178101678	180264832	4709	10	0.0422474	0.000281846	0.00199608	AFR Subclass-IN VIP
ENSG00000144331	ZNF385B	2	178441982	180861612	5324	30	0.0170678	0.0226008	0.107206	AFR Subclass-IN VIP
ENSG00000138434	ITPRID2	2	180891730	182930738	3275	21	0.0164973	0.0240434	0.113404	AFR Subclass-IN VIP
ENSG00000061676	NCKAP1	2	181909115	184038858	945	75	0.0183294	0.0154189	0.0764163	AFR Subclass-IN VIP
ENSG00000162999	DUSP19	2	182078559	184100008	687	26	0.0161429	0.0258413	0.120879	AFR Subclass-IN VIP
ENSG00000287621	ENSG00000287621	2	182253652	184495501	315	42	0.0697796	2.50743e-06	2.54553e-05	AFR Subclass-IN VIP
ENSG00000151687	ANKAR	2	188674290	190761193	2637	62	0.016096	0.0273629	0.127189	AFR Subclass-IN VIP
ENSG00000064933	PMS1	2	188784085	190877629	2842	13	0.0920002	6.43524e-08	8.37401e-07	AFR Subclass-IN VIP
ENSG00000187699	C2orf88	2	188879609	191203484	3327	52	0.209002	1.05291e-17	4.18135e-16	AFR Subclass-IN VIP
ENSG00000138379	MSTN	2	189055700	191062729	3074	65	0.126814	6.14411e-11	1.19978e-09	AFR Subclass-IN VIP
ENSG00000198130	HIBCH	2	189189735	191344193	3621	73	0.0774967	8.26399e-07	9.04202e-06	AFR Subclass-IN VIP
ENSG00000151689	INPP1	2	189343570	191371665	3669	46	0.427392	1.3286e-41	5.22207e-39	AFR Subclass-IN VIP
ENSG00000284052	ENSG00000284052	2	189607660	191649840	3744	19	0.110977	1.67169e-09	2.72611e-08	AFR Subclass-IN VIP
ENSG00000228509	ENSG00000228509	2	189672297	191843734	3992	80	0.0245691	0.00581956	0.0318074	AFR Subclass-IN VIP
ENSG00000115419	GLS	2	189880821	191965552	3838	63	0.0131411	0.0437029	0.191351	AFR Subclass-IN VIP
ENSG00000144339	TMEFF2	2	190949043	193194933	3566	10	0.0133801	0.0438924	0.191962	AFR Subclass-IN VIP
ENSG00000118997	DNAH7	2	194737703	197068837	3978	38	0.219333	1.7005e-18	7.16124e-17	AFR Subclass-IN VIP
ENSG00000065413	ANKRD44	2	195967017	198311173	3968	20	0.101957	9.0124e-09	1.35842e-07	AFR Subclass-IN VIP
ENSG00000115540	MOB4	2	196515571	198553699	3313	5	0.0300376	0.00211383	0.012727	AFR Subclass-IN VIP
ENSG00000222017	ENSG00000222017	2	196693106	198774823	3348	27	0.450372	1.17375e-45	5.80398e-43	AFR Subclass-IN VIP
ENSG00000152430	BOLL	2	196726879	198786762	3318	26	0.24559	3.50324e-21	1.86462e-19	AFR Subclass-IN VIP
ENSG00000115896	PLCL1	2	196804593	199572581	4614	76	0.122283	2.0774e-10	3.82286e-09	AFR Subclass-IN VIP
ENSG00000226124	FTCDNL1	2	198760544	200851192	3495	11	0.358908	8.51618e-33	1.26742e-30	AFR Subclass-IN VIP
ENSG00000196141	SPATS2L	2	199305881	201482264	3415	44	0.0966863	2.32609e-08	3.31074e-07	AFR Subclass-IN VIP
ENSG00000115942	ORC2	2	199908977	201963680	3396	7	0.0196859	0.0140137	0.0702702	AFR Subclass-IN VIP
ENSG00000003402	CFLAR	2	200116154	202176687	3509	37	0.0157929	0.0260813	0.121853	AFR Subclass-IN VIP
ENSG00000064012	CASP8	2	200233443	202287711	3539	17	0.304349	2.97652e-27	2.73216e-25	AFR Subclass-IN VIP
ENSG00000003393	ALS2	2	200700267	202782112	3396	8	0.0634196	8.92211e-06	8.27888e-05	AFR Subclass-IN VIP
ENSG00000204217	BMPR2	2	201376327	203567751	3192	31	0.117205	7.60934e-10	1.29173e-08	AFR Subclass-IN VIP
ENSG00000138439	FAM117B	2	201634969	203769757	3180	35	0.0139212	0.0375799	0.168144	AFR Subclass-IN VIP
ENSG00000138380	CARF	2	201912214	203988263	3061	13	0.0365176	0.000793464	0.00517355	AFR Subclass-IN VIP
ENSG00000144426	NBEAL1	2	202014608	204226378	3414	48	0.0310552	0.00212248	0.0127741	AFR Subclass-IN VIP
ENSG00000116117	PARD3B	2	203545475	206620162	6561	10	0.0590918	1.84777e-05	0.000161935	AFR Subclass-IN VIP
ENSG00000023228	NDUFS1	2	205114817	207159509	4260	25	0.0131983	0.0456714	0.19844	AFR Subclass-IN VIP
ENSG00000231955	ENSG00000231955	2	205115547	207122323	4191	20	0.133332	3.72656e-11	7.49664e-10	AFR Subclass-IN VIP
ENSG00000204186	ZDBF2	2	205274663	207314427	4135	14	0.016125	0.0270718	0.126058	AFR Subclass-IN VIP
ENSG00000138400	MDH1B	2	205737763	207765328	3934	20	0.0254159	0.00474646	0.0265348	AFR Subclass-IN VIP
ENSG00000229321	ENSG00000229321	2	205798325	207926876	4118	22	0.114839	6.86163e-10	1.16999e-08	AFR Subclass-IN VIP
ENSG00000163251	FZD5	2	206762598	208769906	4697	1	0.0423616	0.000280515	0.00198891	AFR Subclass-IN VIP
ENSG00000188674	C2orf80	2	207165343	209190030	4803	16	0.272505	7.67716e-24	5.25371e-22	AFR Subclass-IN VIP
ENSG00000144407	PTH2R	2	207359714	209854503	6196	23	0.133961	2.05596e-11	4.24182e-10	AFR Subclass-IN VIP
ENSG00000144406	UNC80	2	208771832	210999300	4997	18	0.0345414	0.00100143	0.00639357	AFR Subclass-IN VIP
ENSG00000279317	ENSG00000279317	2	209171518	211233976	4705	51	0.0216496	0.0098997	0.0514415	AFR Subclass-IN VIP
ENSG00000115365	LANCL1	2	209431249	211477652	4570	28	0.089842	4.5531e-08	6.07437e-07	AFR Subclass-IN VIP
ENSG00000021826	CPS1	2	209477682	211679107	5121	31	0.017592	0.0210952	0.100881	AFR Subclass-IN VIP
ENSG00000144451	SPAG16	2	212284379	215410501	7899	58	0.132405	4.15479e-11	8.27127e-10	AFR Subclass-IN VIP
ENSG00000138376	BARD1	2	213725646	215809683	5304	22	0.101086	8.21341e-09	1.24533e-07	AFR Subclass-IN VIP
ENSG00000229267	SNHG31	2	213810181	215963575	5437	25	0.505044	2.55338e-53	2.3024e-50	AFR Subclass-IN VIP
ENSG00000144452	ABCA12	2	213931542	216138626	5469	106	0.233365	1.58028e-20	7.96845e-19	AFR Subclass-IN VIP
ENSG00000227769	ENSG00000227769	2	214004782	216085488	5125	47	0.337428	2.06968e-30	2.49813e-28	AFR Subclass-IN VIP
ENSG00000286836	ENSG00000286836	2	214178791	216310947	5240	24	0.0245556	0.00617798	0.0336062	AFR Subclass-IN VIP
ENSG00000115414	FN1	2	214360440	216436073	5127	96	0.146762	2.55312e-12	5.96596e-11	AFR Subclass-IN VIP
ENSG00000231672	DIRC3	2	216284019	218756593	5921	18	0.0280399	0.00351467	0.0201332	AFR Subclass-IN VIP
ENSG00000163466	ARPC2	2	217217141	219254356	4762	6	0.116492	4.77189e-10	8.33776e-09	AFR Subclass-IN VIP
ENSG00000115556	PLCD4	2	217607855	219637184	4382	62	0.0467182	0.000153211	0.00113898	AFR Subclass-IN VIP
ENSG00000163482	STK36	2	217672069	219702716	4359	84	0.0446878	0.000179365	0.0013168	AFR Subclass-IN VIP
ENSG00000127824	TUBA4A	2	218249710	220277902	4225	37	0.0317518	0.00180643	0.0110498	AFR Subclass-IN VIP
ENSG00000072195	SPEG	2	218434843	220493629	4426	19	0.0819356	3.49459e-07	4.04291e-06	AFR Subclass-IN VIP
ENSG00000114923	SLC4A3	2	218627394	220641980	4387	9	0.0159839	0.0266631	0.124382	AFR Subclass-IN VIP
ENSG00000239498	ENSG00000239498	2	219105656	221450778	5098	25	0.157874	3.20667e-13	8.12481e-12	AFR Subclass-IN VIP
ENSG00000236451	ENSG00000236451	2	219450679	221741493	4976	17	0.164767	4.80571e-14	1.3394e-12	AFR Subclass-IN VIP
ENSG00000224819	ENSG00000224819	2	219776818	221855873	4526	57	0.066318	2.95117e-06	2.9587e-05	AFR Subclass-IN VIP
ENSG00000116120	FARSB	2	221566899	223656092	4797	23	0.0162057	0.0269309	0.125555	AFR Subclass-IN VIP
ENSG00000152056	AP1S3	2	222751686	224838027	5177	40	0.103185	4.76641e-09	7.41017e-08	AFR Subclass-IN VIP
ENSG00000274629	ENSG00000274629	2	223464682	225474500	4940	4	0.0246453	0.00520165	0.0287027	AFR Subclass-IN VIP
ENSG00000144468	RHBDD1	2	225835581	227999215	5418	29	0.0204141	0.0126081	0.063933	AFR Subclass-IN VIP
ENSG00000081052	COL4A4	2	226002714	228164453	5430	50	0.0278815	0.00353753	0.0202565	AFR Subclass-IN VIP
ENSG00000236432	MFF-DT	2	226221052	228325711	5284	19	0.0294025	0.00280396	0.0164053	AFR Subclass-IN VIP
ENSG00000135917	SLC19A3	2	226683763	228718028	5163	8	0.0274466	0.00366539	0.0209652	AFR Subclass-IN VIP
ENSG00000204128	C2orf72	2	230037523	232049719	4971	5	0.0586329	2.04392e-05	0.000177615	AFR Subclass-IN VIP
ENSG00000115053	NCL	2	230453531	232483641	4709	30	0.0541834	3.69113e-05	0.000305845	AFR Subclass-IN VIP
ENSG00000283491	ENSG00000283491	2	230497090	232507256	4627	26	0.291718	1.07619e-25	8.59218e-24	AFR Subclass-IN VIP
ENSG00000181798	LINC00471	2	230508422	232514366	4626	1	0.0303347	0.00228299	0.013665	AFR Subclass-IN VIP
ENSG00000204120	GIGYF2	2	231697299	233860605	4673	27	0.0340702	0.00101188	0.0064576	AFR Subclass-IN VIP
ENSG00000085978	ATG16L1	2	232210051	234295674	5053	26	0.0329644	0.00141157	0.00879341	AFR Subclass-IN VIP
ENSG00000228162	ENSG00000228162	2	233438328	235462127	5439	109	0.0695575	2.48243e-06	2.5251e-05	AFR Subclass-IN VIP
ENSG00000132321	IQCA1	2	235324147	237507535	6173	58	0.314775	3.37272e-30	3.94659e-28	AFR Subclass-IN VIP
ENSG00000198612	COPS8	2	236085882	238100474	5855	15	0.0349028	0.00101443	0.00647118	AFR Subclass-IN VIP
ENSG00000132329	RAMP1	2	236858893	238912106	5575	14	0.0489143	8.85635e-05	0.000687039	AFR Subclass-IN VIP
ENSG00000234279	LINC01937	2	237554541	239740849	5538	33	0.219382	9.92085e-19	4.27182e-17	AFR Subclass-IN VIP
ENSG00000162804	SNED1	2	239998618	242095568	4647	44	0.133216	4.35552e-11	8.64842e-10	AFR Subclass-IN VIP
ENSG00000225521	SNED1-AS1	2	240015599	242064116	4585	84	0.141574	9.17537e-12	1.98377e-10	AFR Subclass-IN VIP
ENSG00000122085	MTERF4	2	240072169	242102332	4466	12	0.323834	4.29492e-29	4.47869e-27	AFR Subclass-IN VIP
ENSG00000115687	PASK	2	240106099	242150264	4349	13	0.103562	8.91513e-09	1.34508e-07	AFR Subclass-IN VIP
ENSG00000168385	SEPTIN2	2	240315100	242354027	3720	27	0.0256027	0.00502058	0.0279146	AFR Subclass-IN VIP
ENSG00000006607	FARP2	2	240356285	242494841	3581	39	0.296954	4.99344e-26	4.20574e-24	AFR Subclass-IN VIP
ENSG00000168395	ING5	2	240687085	242729478	2801	21	0.0270851	0.0040064	0.022746	AFR Subclass-IN VIP
ENSG00000188011	RTP5	2	240869600	242873823	2375	40	0.0696671	2.07725e-06	2.13563e-05	AFR Subclass-IN VIP
ENSG00000233806	LINC01237	2	240881363	243078722	2341	4	0.0253916	0.00478797	0.0267411	AFR Subclass-IN VIP
ENSG00000196476	C20orf96	20	0	1290778	2895	36	0.179413	8.64077e-16	2.89834e-14	AFR Subclass-IN VIP
ENSG00000125875	TBC1D20	20	0	1462566	3336	12	0.0458516	0.000143263	0.00106917	AFR Subclass-IN VIP
ENSG00000125878	TCF15	20	0	1610309	3676	5	0.080041	4.9721e-07	5.62075e-06	AFR Subclass-IN VIP
ENSG00000286787	ENSG00000286787	20	23874	2118467	4968	91	0.0432625	0.000265144	0.00188341	AFR Subclass-IN VIP
ENSG00000101298	SNPH	20	266280	2309328	4928	122	0.028802	0.00276884	0.0162619	AFR Subclass-IN VIP
ENSG00000101361	NOP56	20	1652593	3658393	5004	93	0.0351251	0.000900316	0.00579628	AFR Subclass-IN VIP
ENSG00000198171	DDRGK1	20	2190350	4204685	4890	60	0.0507857	6.39024e-05	0.000508335	AFR Subclass-IN VIP
ENSG00000125779	PANK2	20	2888839	4929887	4535	74	0.0129775	0.0481904	0.207736	AFR Subclass-IN VIP
ENSG00000226995	LINC00658	20	4426892	6471094	4711	32	0.0284742	0.00331938	0.019136	AFR Subclass-IN VIP
ENSG00000205181	LINC00654	20	4482736	6526709	4751	78	0.0240988	0.0066061	0.0356943	AFR Subclass-IN VIP
ENSG00000171984	SHLD1	20	4750393	6864395	4752	31	0.0658687	5.81429e-06	5.56003e-05	AFR Subclass-IN VIP
ENSG00000125863	MKKS	20	9401009	11434222	4696	128	0.128783	5.65129e-11	1.10637e-09	AFR Subclass-IN VIP
ENSG00000149346	SLX4IP	20	9435305	11636829	5013	69	0.0175068	0.0205704	0.0986931	AFR Subclass-IN VIP
ENSG00000132640	BTBD3	20	10890723	12926609	5023	23	0.038444	0.000611779	0.00408448	AFR Subclass-IN VIP
ENSG00000125851	PCSK2	20	16226107	18484578	5999	106	0.0141431	0.0366215	0.164673	AFR Subclass-IN VIP
ENSG00000125868	DSTN	20	16570075	18609919	5328	44	0.0277228	0.00346922	0.0198877	AFR Subclass-IN VIP
ENSG00000101310	SEC23B	20	17507520	19561415	5036	21	0.416667	3.18722e-41	1.13621e-38	AFR Subclass-IN VIP
ENSG00000287430	ENSG00000287430	20	18208652	20212164	5035	24	0.155934	3.13445e-13	7.96814e-12	AFR Subclass-IN VIP
ENSG00000132669	RIN2	20	18757606	21002457	5281	47	0.044922	0.000185314	0.00135728	AFR Subclass-IN VIP
ENSG00000089101	CFAP61	20	19052514	21360703	5323	28	0.188162	6.63402e-16	2.23993e-14	AFR Subclass-IN VIP
ENSG00000154930	ACSS1	20	24006230	26058980	5575	52	0.0700797	2.24157e-06	2.29686e-05	AFR Subclass-IN VIP
ENSG00000197586	ENTPD6	20	24195693	26228075	5086	53	0.0188281	0.0163759	0.0805345	AFR Subclass-IN VIP
ENSG00000277938	ENSG00000277938	20	24229150	26231933	4928	38	0.120817	2.81921e-10	5.0842e-09	AFR Subclass-IN VIP
ENSG00000101004	NINL	20	24452697	26585531	4418	39	0.172938	7.71565e-15	2.32364e-13	AFR Subclass-IN VIP
ENSG00000213742	ZNF337-AS1	20	24624045	26689032	4021	117	0.0188985	0.0160974	0.0793687	AFR Subclass-IN VIP
ENSG00000130684	ZNF337	20	24673195	26696853	3882	42	0.115725	4.65693e-10	8.15842e-09	AFR Subclass-IN VIP
ENSG00000175170	FAM182B	20	24762384	26868225	3551	67	0.400464	2.24396e-38	5.8301e-36	AFR Subclass-IN VIP
ENSG00000125804	FAM182A	20	24985210	27086917	2658	79	0.28799	4.69485e-25	3.59837e-23	AFR Subclass-IN VIP
ENSG00000231934	FAM242A	20	29323367	31362276	492	61	0.0417441	0.000347978	0.00242131	AFR Subclass-IN VIP
ENSG00000277112	ANKRD20A21P	20	29656033	31723932	1199	41	0.0486402	9.08697e-05	0.000702936	AFR Subclass-IN VIP
ENSG00000171552	BCL2L1	20	30664452	32723989	2986	4	0.0186761	0.0167687	0.0822816	AFR Subclass-IN VIP
ENSG00000088305	DNMT3B	20	31762385	33809356	4307	13	0.0254437	0.00524043	0.0288964	AFR Subclass-IN VIP
ENSG00000260257	ENSG00000260257	20	31856621	33858751	4230	52	0.0133283	0.0447576	0.19516	AFR Subclass-IN VIP
ENSG00000125967	NECAB3	20	32657087	34674463	3091	77	0.026836	0.00390565	0.0221986	AFR Subclass-IN VIP
ENSG00000125991	ERGIC3	20	34542038	36557634	178	43	0.0300806	0.00190036	0.0115552	AFR Subclass-IN VIP
ENSG00000132821	VSTM2L	20	36903111	38945350	4345	15	0.0525423	5.42305e-05	0.000437296	AFR Subclass-IN VIP
ENSG00000224635	ENSG00000224635	20	37404893	39416797	4313	25	0.339167	2.23777e-31	2.98285e-29	AFR Subclass-IN VIP
ENSG00000196756	SNHG17	20	37419638	39435409	4321	40	0.0763465	9.79795e-07	1.05547e-05	AFR Subclass-IN VIP
ENSG00000101452	DHX35	20	37962299	40039723	4352	25	0.0369584	0.000685855	0.00453558	AFR Subclass-IN VIP
ENSG00000124177	CHD6	20	40402083	42618384	4616	25	0.0636378	8.31407e-06	7.75222e-05	AFR Subclass-IN VIP
ENSG00000277611	ENSG00000277611	20	42540171	44569498	4423	67	0.0132892	0.046142	0.200073	AFR Subclass-IN VIP
ENSG00000101052	IFT52	20	42590937	44647299	4433	17	0.138378	1.50718e-11	3.17357e-10	AFR Subclass-IN VIP
ENSG00000132832	ENSG00000132832	20	43656451	45696096	4474	116	0.0928515	2.98872e-08	4.15359e-07	AFR Subclass-IN VIP
ENSG00000286100	ENSG00000286100	20	43864435	45885604	4667	25	0.502202	1.58815e-52	1.35249e-49	AFR Subclass-IN VIP
ENSG00000101104	PABPC1L	20	43910060	45959035	4739	35	0.0341366	0.00122426	0.00771655	AFR Subclass-IN VIP
ENSG00000101443	WFDC2	20	44469753	46481532	4476	62	0.0392055	0.000507722	0.00344375	AFR Subclass-IN VIP
ENSG00000064601	CTSA	20	44890144	46898949	4808	62	0.0146565	0.034804	0.157314	AFR Subclass-IN VIP
ENSG00000215452	ZNF663P	20	45414228	47459276	4969	31	0.116299	8.21418e-10	1.38979e-08	AFR Subclass-IN VIP
ENSG00000283757	ENSG00000283757	20	45455033	47496731	4970	117	0.0210045	0.0105018	0.0542574	AFR Subclass-IN VIP
ENSG00000158296	SLC13A3	20	45557823	47684467	4993	34	0.0840601	2.63591e-07	3.11534e-06	AFR Subclass-IN VIP
ENSG00000158445	KCNB1	20	48293394	50484297	4709	4	0.066911	3.70087e-06	3.6296e-05	AFR Subclass-IN VIP
ENSG00000124226	RNF114	20	48936336	50953885	4247	36	0.0187562	0.0163914	0.0805592	AFR Subclass-IN VIP
ENSG00000172216	CEBPB	20	49190830	51192668	4298	39	0.0159592	0.0273645	0.127189	AFR Subclass-IN VIP
ENSG00000124243	BCAS4	20	49794894	51877177	4859	21	0.0151614	0.0310787	0.142594	AFR Subclass-IN VIP
ENSG00000000419	DPM1	20	49934867	51959140	4742	74	0.0565672	2.68227e-05	0.000227919	AFR Subclass-IN VIP
ENSG00000182463	TSHZ2	20	51972358	54495330	6007	78	0.0382814	0.000602996	0.00403135	AFR Subclass-IN VIP
ENSG00000064787	BCAS1	20	52936777	55070594	5426	24	0.03419	0.000971241	0.00620857	AFR Subclass-IN VIP
ENSG00000101134	DOK5	20	53475593	55651169	5900	12	0.0294361	0.0028018	0.016399	AFR Subclass-IN VIP
ENSG00000087589	CASS4	20	55412112	57460387	5640	21	0.0221412	0.00949837	0.0495746	AFR Subclass-IN VIP
ENSG00000101144	BMP7	20	56168753	58266641	5509	52	0.0155741	0.0294413	0.13576	AFR Subclass-IN VIP
ENSG00000087495	PHACTR3	20	58577509	60847711	4864	48	0.0255505	0.00478859	0.0267411	AFR Subclass-IN VIP
ENSG00000228340	MIR646HG	20	59087826	61653784	5953	33	0.0248898	0.00516954	0.0285873	AFR Subclass-IN VIP
ENSG00000101181	MTG2	20	61183028	63203568	5840	12	0.0540103	3.91837e-05	0.000322582	AFR Subclass-IN VIP
ENSG00000130702	LAMA5	20	61307955	63367312	5931	101	0.0350952	0.000942389	0.00603759	AFR Subclass-IN VIP
ENSG00000171858	RPS21	20	61387103	63388520	5715	43	0.025534	0.00510178	0.0282635	AFR Subclass-IN VIP
ENSG00000060491	OGFR	20	61804835	63814000	5479	5	0.0665196	3.56551e-06	3.51032e-05	AFR Subclass-IN VIP
ENSG00000101190	TCFL5	20	61841005	63861822	5493	26	0.0876107	1.24486e-07	1.55522e-06	AFR Subclass-IN VIP
ENSG00000197457	STMN3	20	62639705	64657682	4014	7	0.0293707	0.00272584	0.0160401	AFR Subclass-IN VIP
ENSG00000101161	PRPF6	20	62981132	65033100	3026	6	0.115164	9.91352e-10	1.659e-08	AFR Subclass-IN VIP
ENSG00000215559	ANKRD20A11P	21	12909574	14980437	2899	67	0.128087	7.58931e-11	1.4689e-09	AFR Subclass-IN VIP
ENSG00000269950	ENSG00000269950	21	15574718	17582637	4648	31	0.0185205	0.0168118	0.0824667	AFR Subclass-IN VIP
ENSG00000154645	CHODL	21	16901263	19267373	6328	21	0.0367414	0.000750772	0.0049203	AFR Subclass-IN VIP
ENSG00000222042	ENSG00000222042	21	24169431	26361868	5459	15	0.0133528	0.043249	0.189635	AFR Subclass-IN VIP
ENSG00000185433	LINC00158	21	24385388	26431701	5037	29	0.0657762	3.39364e-06	3.35837e-05	AFR Subclass-IN VIP
ENSG00000154721	JAM2	21	24639258	26717562	5045	23	0.0188994	0.0154622	0.0765659	AFR Subclass-IN VIP
ENSG00000223563	ENSG00000223563	21	25889376	27939742	4920	19	0.390666	9.50237e-38	2.27597e-35	AFR Subclass-IN VIP
ENSG00000154736	ADAMTS5	21	25917922	27967088	4903	61	0.0931122	2.8022e-08	3.94082e-07	AFR Subclass-IN VIP
ENSG00000178457	LINC00314	21	27013363	29023233	5338	48	0.0381348	0.000539023	0.00363675	AFR Subclass-IN VIP
ENSG00000232079	LINC01697	21	27048404	29137611	5529	16	0.0221161	0.00900061	0.0471693	AFR Subclass-IN VIP
ENSG00000236532	LINC01695	21	27116094	29228667	5639	30	0.0905044	6.45403e-08	8.37712e-07	AFR Subclass-IN VIP
ENSG00000232855	ENSG00000232855	21	27328738	29674848	6217	49	0.353846	1.56549e-32	2.27807e-30	AFR Subclass-IN VIP
ENSG00000198862	LTN1	21	27928144	29992956	5507	5	0.0282507	0.00319917	0.0185127	AFR Subclass-IN VIP
ENSG00000156253	RWDD2B	21	28004384	30019360	5449	7	0.0492647	8.41026e-05	0.000655752	AFR Subclass-IN VIP
ENSG00000166979	EVA1C	21	31412006	33515397	4682	32	0.035631	0.000655464	0.00434961	AFR Subclass-IN VIP
ENSG00000205930	C21orf62-AS1	21	31772100	33955437	4578	32	0.0426491	0.000284892	0.00201528	AFR Subclass-IN VIP
ENSG00000142188	TMEM50B	21	32432485	34479974	3859	13	0.140132	7.59431e-12	1.6536e-10	AFR Subclass-IN VIP
ENSG00000159216	RUNX1	21	33787801	37004667	7226	32	0.143044	7.25482e-12	1.58644e-10	AFR Subclass-IN VIP
ENSG00000230212	ENSG00000230212	21	35069642	37126640	4949	21	0.100711	1.1552e-08	1.71923e-07	AFR Subclass-IN VIP
ENSG00000159231	CBR3	21	35135079	37146562	4841	28	0.0828608	3.31855e-07	3.85088e-06	AFR Subclass-IN VIP
ENSG00000159256	MORC3	21	35320189	37386148	4958	28	0.0172416	0.0230129	0.108945	AFR Subclass-IN VIP
ENSG00000159267	HLCS	21	35748626	37990236	5108	14	0.145355	2.32318e-12	5.4536e-11	AFR Subclass-IN VIP
ENSG00000224790	ENSG00000224790	21	35966461	37975164	4745	11	0.0891415	5.46145e-08	7.2047e-07	AFR Subclass-IN VIP
ENSG00000185808	PIGP	21	36062846	38073170	4707	16	0.037842	0.000646815	0.00429966	AFR Subclass-IN VIP
ENSG00000182670	TTC3	21	36073226	38203112	4956	105	0.266182	4.70572e-23	2.99311e-21	AFR Subclass-IN VIP
ENSG00000286717	ENSG00000286717	21	36593977	38661496	4645	3	0.0134822	0.0439205	0.19203	AFR Subclass-IN VIP
ENSG00000185658	BRWD1	21	38184176	40321559	5723	5	0.0233621	0.00752359	0.0401005	AFR Subclass-IN VIP
ENSG00000205581	HMGN1	21	38342315	40349647	5321	10	0.0376885	0.000618831	0.00412796	AFR Subclass-IN VIP
ENSG00000285815	GET1-SH3BGR	21	38380332	40515506	5648	34	0.187238	3.26238e-16	1.14437e-14	AFR Subclass-IN VIP
ENSG00000157578	LCA5L	21	38405728	40445805	5409	23	0.374693	6.16009e-35	1.07305e-32	AFR Subclass-IN VIP
ENSG00000183778	B3GALT5	21	38556442	40673137	5821	55	0.0509348	6.50406e-05	0.000516785	AFR Subclass-IN VIP
ENSG00000225330	ENSG00000225330	21	38630271	40726085	5729	32	0.0268148	0.0035145	0.0201332	AFR Subclass-IN VIP
ENSG00000183036	PCP4	21	38867438	40929397	5504	13	0.0468988	0.000139391	0.00104231	AFR Subclass-IN VIP
ENSG00000171587	DSCAM	21	39010999	41847158	7521	40	0.0370596	0.000687992	0.00454579	AFR Subclass-IN VIP
ENSG00000288069	ENSG00000288069	21	39736318	41754888	5342	53	0.020134	0.0133018	0.067162	AFR Subclass-IN VIP
ENSG00000160188	RSPH1	21	41472486	43496246	4789	12	0.0173104	0.0221568	0.105283	AFR Subclass-IN VIP
ENSG00000160190	SLC37A1	21	41496008	43581440	4740	26	0.0439695	0.000209768	0.00151819	AFR Subclass-IN VIP
ENSG00000160191	PDE9A	21	41653621	43775509	4773	25	0.129571	7.83545e-11	1.51081e-09	AFR Subclass-IN VIP
ENSG00000225218	ENSG00000225218	21	41831040	43836477	4402	21	0.125722	8.97087e-11	1.70825e-09	AFR Subclass-IN VIP
ENSG00000160208	RRP1B	21	42659560	44696079	3681	13	0.0604759	1.38359e-05	0.000124613	AFR Subclass-IN VIP
ENSG00000160216	AGPAT3	21	42865223	44987592	4181	4	0.0193407	0.0145679	0.0725978	AFR Subclass-IN VIP
ENSG00000160221	GATD3A	21	43133610	45210114	4418	18	0.0278898	0.0033892	0.0194726	AFR Subclass-IN VIP
ENSG00000142185	TRPM2	21	43350163	45443081	4896	28	0.0759594	5.70912e-07	6.36473e-06	AFR Subclass-IN VIP
ENSG00000184787	UBE2G2	21	43768580	45801826	5322	20	0.0225588	0.00871626	0.0458044	AFR Subclass-IN VIP
ENSG00000183255	PTTG1IP	21	43849585	45873903	5255	78	0.05472	3.47162e-05	0.000289063	AFR Subclass-IN VIP
ENSG00000276529	ENSG00000276529	21	43978832	45979274	5277	6	0.056884	2.01348e-05	0.000175069	AFR Subclass-IN VIP
ENSG00000223768	LINC00205	21	44288050	46297806	5790	13	0.105095	3.60476e-09	5.69664e-08	AFR Subclass-IN VIP
ENSG00000142156	COL6A1	21	44981770	47005050	4551	18	0.0858206	1.62171e-07	1.97924e-06	AFR Subclass-IN VIP
ENSG00000160282	FTCD	21	45136160	47155579	4102	26	0.405701	9.34165e-39	2.46893e-36	AFR Subclass-IN VIP
ENSG00000160284	SPATC1L	21	45161148	47184476	4042	19	0.329073	2.34767e-30	2.78972e-28	AFR Subclass-IN VIP
ENSG00000160285	LSS	21	45188141	47228824	3966	16	0.14077	7.50526e-12	1.63886e-10	AFR Subclass-IN VIP
ENSG00000182362	YBEY	21	45286342	47297751	3659	35	0.261001	1.03541e-22	6.34875e-21	AFR Subclass-IN VIP
ENSG00000237438	CECR7	22	16036570	18060825	3335	52	0.0229375	0.00826132	0.0436832	AFR Subclass-IN VIP
ENSG00000177663	IL17RA	22	16084954	18115694	3459	19	0.143786	1.4367e-12	3.44112e-11	AFR Subclass-IN VIP
ENSG00000069998	HDHD5	22	16137511	18165287	3531	43	0.183879	2.61212e-15	8.46537e-14	AFR Subclass-IN VIP
ENSG00000185837	HDHD5-AS1	22	16159384	18165445	3530	40	0.024569	0.00618196	0.0336159	AFR Subclass-IN VIP
ENSG00000099954	CECR2	22	16359949	18558151	3516	23	0.285619	7.73535e-26	6.30719e-24	AFR Subclass-IN VIP
ENSG00000286195	ENSG00000286195	22	16521514	18570078	3514	14	0.192135	2.55079e-16	9.07217e-15	AFR Subclass-IN VIP
ENSG00000184979	USP18	22	17150170	19177397	3219	20	0.0471798	0.000137597	0.0010299	AFR Subclass-IN VIP
ENSG00000273032	DGCR5-1	22	17970439	20031242	3057	11	0.0140533	0.0389876	0.173129	AFR Subclass-IN VIP
ENSG00000236540	ENSG00000236540	22	19058030	21070569	4447	9	0.0168155	0.0211121	0.100881	AFR Subclass-IN VIP
ENSG00000243762	ENSG00000243762	22	19110821	21111875	4412	8	0.0333056	0.00135716	0.00848447	AFR Subclass-IN VIP
ENSG00000099937	SERPIND1	22	19774113	21787720	3510	12	0.0390603	0.000511137	0.00346385	AFR Subclass-IN VIP
ENSG00000226872	ENSG00000226872	22	20031354	22044117	3248	30	0.0791488	5.45593e-07	6.13152e-06	AFR Subclass-IN VIP
ENSG00000206145	P2RX6P	22	20035243	22045017	3236	98	0.10642	2.30807e-09	3.69315e-08	AFR Subclass-IN VIP
ENSG00000215478	CES5AP1	22	22359603	24387731	4097	19	0.0221618	0.00829588	0.0438138	AFR Subclass-IN VIP
ENSG00000133519	ZDHHC8P1	22	22390606	24402726	4056	88	0.161643	1.32632e-13	3.53586e-12	AFR Subclass-IN VIP
ENSG00000272733	ENSG00000272733	22	22580880	24583859	4013	92	0.144489	2.53572e-12	5.93435e-11	AFR Subclass-IN VIP
ENSG00000189269	DRICH1	22	22608452	24632321	4045	66	0.21196	1.95437e-18	8.16309e-17	AFR Subclass-IN VIP
ENSG00000251357	ENSG00000251357	22	22862188	24895223	4658	56	0.060079	1.50368e-05	0.000134245	AFR Subclass-IN VIP
ENSG00000138867	GUCD1	22	23540423	25555935	4293	23	0.0134614	0.0445089	0.194326	AFR Subclass-IN VIP
ENSG00000100068	LRP5L	22	24351418	26405377	4493	4	0.0179881	0.0185267	0.0897427	AFR Subclass-IN VIP
ENSG00000100058	CRYBB2P1	22	24448105	26520854	4550	26	0.395589	2.17801e-37	4.90982e-35	AFR Subclass-IN VIP
ENSG00000100095	SEZ6L	22	25169462	27383597	5141	88	0.0131068	0.0457694	0.198713	AFR Subclass-IN VIP
ENSG00000100099	HPS4	22	25443423	27483837	4863	41	0.0577154	1.9929e-05	0.000173378	AFR Subclass-IN VIP
ENSG00000206028	ENSG00000206028	22	25667693	27672654	5033	19	0.163831	8.56264e-14	2.32725e-12	AFR Subclass-IN VIP
ENSG00000244625	MIATNB	22	25672747	27780893	5297	8	0.0555038	3.29619e-05	0.000275654	AFR Subclass-IN VIP
ENSG00000223704	LINC01422	22	25858634	27968763	5206	35	0.0526347	4.30948e-05	0.000352508	AFR Subclass-IN VIP
ENSG00000169184	MN1	22	26748277	28801756	4293	45	0.0384004	0.000456732	0.00311721	AFR Subclass-IN VIP
ENSG00000226471	ENSG00000226471	22	27800683	29848559	3670	30	0.125401	1.57105e-10	2.92619e-09	AFR Subclass-IN VIP
ENSG00000225465	RFPL1S	22	28436534	30478868	4082	58	0.222968	1.57487e-19	7.27143e-18	AFR Subclass-IN VIP
ENSG00000184117	NIPSNAP1	22	28554808	30581327	4209	15	0.100782	8.83452e-09	1.33423e-07	AFR Subclass-IN VIP
ENSG00000100325	ASCC2	22	28788609	30838304	4439	50	0.0179141	0.0186471	0.090256	AFR Subclass-IN VIP
ENSG00000214491	SEC14L6	22	29522799	31546682	4033	52	0.0328418	0.00145674	0.00905162	AFR Subclass-IN VIP
ENSG00000228839	PIK3IP1-DT	22	30292499	32338021	4215	6	0.0157808	0.0287795	0.13296	AFR Subclass-IN VIP
ENSG00000241878	PISD	22	30618491	32662432	4514	70	0.141642	6.14858e-12	1.35419e-10	AFR Subclass-IN VIP
ENSG00000234626	ENSG00000234626	22	31327064	33343105	5050	88	0.105298	4.66747e-09	7.26373e-08	AFR Subclass-IN VIP
ENSG00000100225	FBXO7	22	31474676	33498829	5200	41	0.202581	1.95976e-17	7.62466e-16	AFR Subclass-IN VIP
ENSG00000237316	ENSG00000237316	22	33711908	35724919	5842	54	0.0916415	6.45174e-08	8.37712e-07	AFR Subclass-IN VIP
ENSG00000286592	LINC02885	22	33756676	36002862	6014	12	0.0711288	2.34302e-06	2.39441e-05	AFR Subclass-IN VIP
ENSG00000128335	APOL2	22	35226209	37239954	4919	25	0.0854601	1.81508e-07	2.20121e-06	AFR Subclass-IN VIP
ENSG00000100345	MYH9	22	35281280	37387967	5154	19	0.0260197	0.00482425	0.0269108	AFR Subclass-IN VIP
ENSG00000234688	ENSG00000234688	22	35703918	37721472	4987	26	0.0964261	2.69618e-08	3.80163e-07	AFR Subclass-IN VIP
ENSG00000100360	IFT27	22	35758202	37776256	4978	59	0.0143257	0.0351595	0.158611	AFR Subclass-IN VIP
ENSG00000133466	C1QTNF6	22	36180166	38199385	5155	21	0.092934	5.79644e-08	7.60083e-07	AFR Subclass-IN VIP
ENSG00000243902	ELFN2-1	22	36339583	38427445	5172	13	0.0947107	3.69911e-08	5.0493e-07	AFR Subclass-IN VIP
ENSG00000100101	ENSG00000100101	22	36686414	38726503	4733	9	0.0362361	0.000738447	0.00484782	AFR Subclass-IN VIP
ENSG00000189060	H1-0	22	36805229	38807432	4671	20	0.0205877	0.0121885	0.0620311	AFR Subclass-IN VIP
ENSG00000283900	TPTEP2-CSNK1E	22	37291918	39398522	4961	1	0.0701965	2.09122e-06	2.14855e-05	AFR Subclass-IN VIP
ENSG00000184949	FAM227A	22	37578118	39656629	4824	18	0.0498055	8.43439e-05	0.000656965	AFR Subclass-IN VIP
ENSG00000221890	NPTXR	22	37818452	39844028	4405	42	0.0596865	1.26712e-05	0.000114459	AFR Subclass-IN VIP
ENSG00000229999	SGSM3-AS1	22	39372664	41388290	3260	61	0.0384477	0.000571784	0.00383751	AFR Subclass-IN VIP
ENSG00000100372	SLC25A17	22	39769630	41819399	3237	45	0.113397	1.46058e-09	2.39457e-08	AFR Subclass-IN VIP
ENSG00000100387	RBX1	22	39951347	41973309	3350	19	0.014181	0.0386969	0.172201	AFR Subclass-IN VIP
ENSG00000100417	PMM1	22	40576900	42589871	3748	3	0.0211506	0.010459	0.0541144	AFR Subclass-IN VIP
ENSG00000205704	LINC00634	22	40952174	42958933	4182	13	0.0698893	1.10431e-06	1.17637e-05	AFR Subclass-IN VIP
ENSG00000183066	WBP2NL	22	40998725	43058456	4363	33	0.157031	4.23454e-13	1.06238e-11	AFR Subclass-IN VIP
ENSG00000183172	SMDT1	22	41079691	43084284	4308	25	0.088545	8.33575e-08	1.06217e-06	AFR Subclass-IN VIP
ENSG00000237037	NDUFA6-DT	22	41090931	43137742	4468	36	0.0862911	9.92562e-08	1.25536e-06	AFR Subclass-IN VIP
ENSG00000189306	RRP7A	22	41508344	43519796	4869	20	0.069554	3.30579e-06	3.2799e-05	AFR Subclass-IN VIP
ENSG00000182841	RRP7BP	22	41555223	43582038	4935	122	0.0542283	4.06314e-05	0.000333962	AFR Subclass-IN VIP
ENSG00000100266	PACSIN2	22	41835412	44015149	5492	41	0.0286192	0.00312614	0.0181174	AFR Subclass-IN VIP
ENSG00000100294	MCAT	22	42132209	44143398	5171	9	0.0540335	4.2803e-05	0.000350495	AFR Subclass-IN VIP
ENSG00000186976	EFCAB6	22	42528744	44812337	6538	31	0.0423216	0.000316099	0.00221457	AFR Subclass-IN VIP
ENSG00000056487	PHF21B	22	43881162	46010005	5935	95	0.0647969	5.24745e-06	5.05811e-05	AFR Subclass-IN VIP
ENSG00000226328	NUP50-DT	22	44133020	46163781	5608	20	0.0571661	1.46124e-05	0.000131221	AFR Subclass-IN VIP
ENSG00000100364	KIAA0930	22	44192244	46240894	5622	69	0.118619	3.61056e-10	6.43561e-09	AFR Subclass-IN VIP
ENSG00000100376	FAM118A	22	44308968	46341955	5582	30	0.327676	7.5237e-30	8.48021e-28	AFR Subclass-IN VIP
ENSG00000188064	WNT7B	22	44920366	46977162	5812	19	0.0874198	1.095e-07	1.3781e-06	AFR Subclass-IN VIP
ENSG00000054611	TBC1D22A	22	45762617	48175699	7086	65	0.0639167	7.57842e-06	7.12697e-05	AFR Subclass-IN VIP
ENSG00000287225	ENSG00000287225	22	47474135	49489324	6512	34	0.130009	5.17049e-11	1.01744e-09	AFR Subclass-IN VIP
ENSG00000205632	LINC01310	22	47866770	49898386	6659	62	0.041864	0.000318553	0.00223	AFR Subclass-IN VIP
ENSG00000100426	ZBED4	22	48853844	50890080	5604	6	0.0302812	0.00228121	0.0136596	AFR Subclass-IN VIP
ENSG00000100288	CHKB	22	49578959	51601455	3101	24	0.0639429	4.1421e-06	4.03394e-05	AFR Subclass-IN VIP
ENSG00000205559	CHKB-DT	22	49583026	51595634	3094	18	0.378099	6.01376e-37	1.29838e-34	AFR Subclass-IN VIP
ENSG00000079974	RABL2B	22	49767501	51783662	2503	1	0.032792	0.00145439	0.00904067	AFR Subclass-IN VIP
ENSG00000224318	CHL1-AS2	3	0	1197341	3230	11	0.0764232	2.80748e-07	3.29777e-06	AFR Subclass-IN VIP
ENSG00000234661	CHL1-AS1	3	0	1385795	3944	25	0.0194667	0.0154638	0.0765659	AFR Subclass-IN VIP
ENSG00000134115	CNTN6	3	92658	2404217	6723	93	0.177812	4.84324e-15	1.50799e-13	AFR Subclass-IN VIP
ENSG00000237990	CNTN4-AS1	3	2039033	4069242	5489	3	0.0439206	0.000223801	0.00161175	AFR Subclass-IN VIP
ENSG00000072756	TRNT1	3	2126933	4150879	5545	48	0.0212178	0.0108793	0.0559813	AFR Subclass-IN VIP
ENSG00000223727	ENSG00000223727	3	2250687	4627296	6592	38	0.227287	1.1681e-19	5.47576e-18	AFR Subclass-IN VIP
ENSG00000144455	SUMF1	3	2700814	5467273	7801	35	0.088852	6.13288e-08	8.00092e-07	AFR Subclass-IN VIP
ENSG00000150995	ITPR1	3	3493345	5847506	6403	38	0.0254271	0.0048298	0.026932	AFR Subclass-IN VIP
ENSG00000134109	EDEM1	3	4187646	6219958	5457	33	0.0685174	2.97371e-06	2.97935e-05	AFR Subclass-IN VIP
ENSG00000189229	ENSG00000189229	3	5490460	7736750	5884	77	0.182822	5.38983e-16	1.84834e-14	AFR Subclass-IN VIP
ENSG00000227110	LMCD1-AS1	3	6951263	9611924	6608	79	0.192036	5.23933e-16	1.80076e-14	AFR Subclass-IN VIP
ENSG00000228351	ENSG00000228351	3	7079322	9125538	5474	8	0.0160337	0.0275336	0.127937	AFR Subclass-IN VIP
ENSG00000287878	ENSG00000287878	3	8693182	10721399	4096	60	0.0472979	0.000116041	0.000881465	AFR Subclass-IN VIP
ENSG00000144550	CPNE9	3	8703826	10729908	4114	13	0.0306831	0.00213932	0.0128602	AFR Subclass-IN VIP
ENSG00000156983	BRPF1	3	8731729	10748019	4127	51	0.0317117	0.00178347	0.0109181	AFR Subclass-IN VIP
ENSG00000156990	RPUSD3	3	8837849	10844602	4046	10	0.109213	1.2929e-09	2.13335e-08	AFR Subclass-IN VIP
ENSG00000157020	SEC13	3	9293131	11321112	4108	34	0.0156235	0.0296137	0.136444	AFR Subclass-IN VIP
ENSG00000132164	SLC6A11	3	9816201	11940714	4693	32	0.0575181	1.88003e-05	0.000164586	AFR Subclass-IN VIP
ENSG00000232287	SLC6A1-AS1	3	10006098	12019224	4510	53	0.153738	5.00722e-13	1.24603e-11	AFR Subclass-IN VIP
ENSG00000197548	ATG7	3	10272309	12557665	5094	62	0.120974	2.40261e-10	4.38448e-09	AFR Subclass-IN VIP
ENSG00000144559	TAMM41	3	10790442	12846919	4722	36	0.0875269	1.22652e-07	1.53605e-06	AFR Subclass-IN VIP
ENSG00000132170	PPARG	3	11287368	13434356	5134	24	0.034253	0.00119697	0.00756632	AFR Subclass-IN VIP
ENSG00000154743	TSEN2	3	11484421	13541549	5015	85	0.0730233	1.3352e-06	1.40572e-05	AFR Subclass-IN VIP
ENSG00000225526	MKRN2OS	3	11514934	13561059	5027	6	0.110753	2.12003e-09	3.41007e-08	AFR Subclass-IN VIP
ENSG00000132155	RAF1	3	11583601	13664125	5233	40	0.0153777	0.0286287	0.132303	AFR Subclass-IN VIP
ENSG00000144711	IQSEC1	3	11897043	14283281	6175	10	0.0223772	0.00873524	0.0458885	AFR Subclass-IN VIP
ENSG00000132182	NUP210	3	12316235	14420322	5533	4	0.0154575	0.0294477	0.13576	AFR Subclass-IN VIP
ENSG00000224514	LINC00620	3	12650696	14746638	5613	43	0.0241107	0.00626434	0.0340397	AFR Subclass-IN VIP
ENSG00000180438	TPRXL	3	12937273	15082811	5593	20	0.0226943	0.00851102	0.0448027	AFR Subclass-IN VIP
ENSG00000154767	XPC	3	13145147	15178621	5274	14	0.0656461	5.53411e-06	5.31198e-05	AFR Subclass-IN VIP
ENSG00000131389	SLC6A6	3	13402576	15489349	5456	58	0.0409128	0.00036477	0.00253	AFR Subclass-IN VIP
ENSG00000131379	C3orf20	3	13675141	15773036	5287	56	0.310057	2.67688e-27	2.47192e-25	AFR Subclass-IN VIP
ENSG00000154783	FGD5	3	13810853	15934571	5130	1	0.0361961	0.000894259	0.00576213	AFR Subclass-IN VIP
ENSG00000131375	CAPN7	3	14206152	16252916	5083	13	0.100078	9.20423e-09	1.38597e-07	AFR Subclass-IN VIP
ENSG00000131370	SH3BP5	3	14254353	16341368	5126	35	0.0237548	0.00745016	0.0397587	AFR Subclass-IN VIP
ENSG00000144597	EAF1	3	14427598	16450635	4888	4	0.0178084	0.0191866	0.0926046	AFR Subclass-IN VIP
ENSG00000206561	COLQ	3	14450133	16521751	4939	81	0.130515	5.10291e-11	1.00543e-09	AFR Subclass-IN VIP
ENSG00000131386	GALNT15	3	15174680	17231992	4882	48	0.0609208	1.22301e-05	0.000110539	AFR Subclass-IN VIP
ENSG00000154814	OXNAD1	3	15265160	17350299	4918	25	0.0277142	0.00340281	0.0195362	AFR Subclass-IN VIP
ENSG00000154822	PLCL2	3	15802651	18090604	4876	12	0.0139144	0.0398765	0.176718	AFR Subclass-IN VIP
ENSG00000163576	EFHB	3	18879472	20947025	4833	68	0.420926	2.89615e-41	1.05702e-38	AFR Subclass-IN VIP
ENSG00000183977	PP2D1	3	18979961	21012267	4833	49	0.0142304	0.0369544	0.16583	AFR Subclass-IN VIP
ENSG00000033867	SLC4A7	3	26372721	28484420	5420	12	0.03788	0.000625422	0.00417012	AFR Subclass-IN VIP
ENSG00000230807	ENSG00000230807	3	26486247	28486617	5115	12	0.0234872	0.00669584	0.0361029	AFR Subclass-IN VIP
ENSG00000091317	CMTM6	3	31481312	33502852	4890	13	0.0364829	0.000698659	0.00460833	AFR Subclass-IN VIP
ENSG00000170266	GLB1	3	31996609	34097202	4900	7	0.108548	1.89672e-09	3.06373e-08	AFR Subclass-IN VIP
ENSG00000173705	SUSD5	3	32150043	34218810	4782	159	0.0498069	8.68067e-05	0.000674435	AFR Subclass-IN VIP
ENSG00000163539	CLASP2	3	32496245	34718356	4937	70	0.0665541	4.28697e-06	4.16445e-05	AFR Subclass-IN VIP
ENSG00000170248	PDCD6IP	3	32798571	34869707	4514	70	0.0626464	1.0605e-05	9.69952e-05	AFR Subclass-IN VIP
ENSG00000172995	ARPP21	3	34638945	36794496	5232	8	0.0367385	0.000754448	0.00494228	AFR Subclass-IN VIP
ENSG00000168016	TRANK1	3	35826819	37945057	4970	7	0.104254	6.0476e-09	9.30759e-08	AFR Subclass-IN VIP
ENSG00000076242	MLH1	3	35993350	38050846	4864	40	0.0809171	3.28503e-07	3.81608e-06	AFR Subclass-IN VIP
ENSG00000093167	LRRFIP2	3	36052626	38183689	4923	23	0.0781091	5.65692e-07	6.31113e-06	AFR Subclass-IN VIP
ENSG00000144674	GOLGA4	3	36243177	38366751	4693	8	0.0246174	0.00645173	0.0349341	AFR Subclass-IN VIP
ENSG00000232439	RPL18AP7	3	37526802	39527325	4788	24	0.0660973	4.3857e-06	4.25765e-05	AFR Subclass-IN VIP
ENSG00000183873	SCN5A	3	37548057	39649687	4993	123	0.0291077	0.00279004	0.0163472	AFR Subclass-IN VIP
ENSG00000168026	TTC21A	3	38107680	40138903	5015	15	0.0418436	0.000344489	0.00239922	AFR Subclass-IN VIP
ENSG00000287780	ENSG00000287780	3	38292556	40384300	5329	29	0.138954	9.74298e-12	2.09762e-10	AFR Subclass-IN VIP
ENSG00000223797	ENTPD3-AS1	3	39313802	41453329	4994	9	0.0371303	0.000683934	0.00452483	AFR Subclass-IN VIP
ENSG00000172888	ZNF621	3	39524878	41574685	4687	30	0.0401336	0.000442525	0.00302563	AFR Subclass-IN VIP
ENSG00000168038	ULK4	3	40246599	42962130	6355	51	0.21449	3.36975e-18	1.39232e-16	AFR Subclass-IN VIP
ENSG00000182606	TRAK1	3	41013802	43225890	5543	43	0.0173239	0.0220059	0.10476	AFR Subclass-IN VIP
ENSG00000114857	NKTR	3	41600655	43648735	4824	36	0.061984	1.05772e-05	9.67989e-05	AFR Subclass-IN VIP
ENSG00000273291	ENSG00000273291	3	41809446	44055871	5116	22	0.036436	0.000808441	0.00525806	AFR Subclass-IN VIP
ENSG00000144649	GASK1A	3	41979267	44060211	4524	22	0.018816	0.017303	0.0845515	AFR Subclass-IN VIP
ENSG00000163812	ZDHHC3	3	43915257	45976185	4364	68	0.0400255	0.000407512	0.00279998	AFR Subclass-IN VIP
ENSG00000163820	FYCO1	3	44917899	46995824	4693	13	0.0406788	0.000368031	0.00255043	AFR Subclass-IN VIP
ENSG00000163827	LRRC2	3	45515385	47606948	3690	22	0.110681	1.4062e-09	2.31035e-08	AFR Subclass-IN VIP
ENSG00000178038	ALS2CL	3	45668995	47693704	3276	11	0.07251	1.64367e-06	1.71985e-05	AFR Subclass-IN VIP
ENSG00000181585	TMIE	3	45694528	47710886	3224	23	0.0381804	0.000542895	0.00365965	AFR Subclass-IN VIP
ENSG00000163832	ELP6	3	46495640	48513712	1491	29	0.0297561	0.00253621	0.0150455	AFR Subclass-IN VIP
ENSG00000047849	MAP4	3	46850690	49089272	774	11	0.0359061	0.000853628	0.00553055	AFR Subclass-IN VIP
ENSG00000164048	ZNF589	3	47241100	49299253	200	23	0.138198	9.02426e-12	1.95385e-10	AFR Subclass-IN VIP
ENSG00000229453	SPINK8	3	47306842	49328341	145	17	0.0708383	2.49515e-06	2.53635e-05	AFR Subclass-IN VIP
ENSG00000004534	RBM6	3	48940007	51100045	1606	54	0.0224079	0.00859339	0.0452052	AFR Subclass-IN VIP
ENSG00000114378	HYAL1	3	49299890	51312381	1891	50	0.121553	3.60906e-10	6.43561e-09	AFR Subclass-IN VIP
ENSG00000164081	TEX264	3	50662693	52704323	2643	13	0.0329555	0.00150713	0.00933824	AFR Subclass-IN VIP
ENSG00000162244	RPL29	3	50993522	52995895	2751	11	0.030615	0.0017713	0.0108516	AFR Subclass-IN VIP
ENSG00000168268	NT5DC2	3	51524385	53535054	3145	41	0.0266534	0.00387513	0.0220415	AFR Subclass-IN VIP
ENSG00000163935	SFMBT1	3	51903572	54046750	3896	59	0.0142855	0.0376053	0.168209	AFR Subclass-IN VIP
ENSG00000272305	ENSG00000272305	3	51969119	54099453	3932	35	0.284166	1.40605e-25	1.111e-23	AFR Subclass-IN VIP
ENSG00000056736	IL17RB	3	52846568	54865794	4421	26	0.160811	7.18432e-14	1.96658e-12	AFR Subclass-IN VIP
ENSG00000113812	ACTR8	3	52867066	54882152	4408	47	0.0223036	0.00954703	0.0497946	AFR Subclass-IN VIP
ENSG00000180376	CCDC66	3	55557161	57621837	4661	37	0.0703226	2.28155e-06	2.3347e-05	AFR Subclass-IN VIP
ENSG00000136068	FLNB	3	57008398	59172251	4408	35	0.0680228	3.40102e-06	3.3635e-05	AFR Subclass-IN VIP
ENSG00000163684	RPP14	3	57306245	59324695	4037	25	0.0208978	0.0117826	0.0600637	AFR Subclass-IN VIP
ENSG00000163689	CFAP20DC	3	57717365	60050084	5265	21	0.0847551	1.81661e-07	2.20133e-06	AFR Subclass-IN VIP
ENSG00000242428	CFAP20DC-AS1	3	57824437	60019093	5031	22	0.117836	7.26085e-10	1.23394e-08	AFR Subclass-IN VIP
ENSG00000243295	ENSG00000243295	3	58050164	60754808	6870	31	0.0753179	9.23324e-07	1.00096e-05	AFR Subclass-IN VIP
ENSG00000224479	ENSG00000224479	3	62741827	64827445	5081	20	0.358026	1.18589e-35	2.2169e-33	AFR Subclass-IN VIP
ENSG00000163634	THOC7	3	62833870	64863868	4951	48	0.0331773	0.00116462	0.00737096	AFR Subclass-IN VIP
ENSG00000163638	ADAMTS9	3	63515654	65688000	5175	11	0.0791056	5.26423e-07	5.93348e-06	AFR Subclass-IN VIP
ENSG00000241684	ADAMTS9-AS2	3	63684909	66053439	5675	35	0.0393114	0.000481947	0.00328054	AFR Subclass-IN VIP
ENSG00000241316	SUCLG2-AS1	3	66654669	68947713	6223	5	0.0481514	9.98448e-05	0.000766794	AFR Subclass-IN VIP
ENSG00000183662	TAFA1	3	67004247	69545621	6657	28	0.163662	2.64142e-14	7.55416e-13	AFR Subclass-IN VIP
ENSG00000244513	ENSG00000244513	3	68013941	70056622	5285	28	0.0225461	0.00797744	0.0422707	AFR Subclass-IN VIP
ENSG00000163380	LMOD3	3	68106065	70123032	5174	35	0.270584	2.91576e-23	1.87011e-21	AFR Subclass-IN VIP
ENSG00000163602	RYBP	3	71371825	73446623	4880	17	0.036205	0.000884787	0.00570829	AFR Subclass-IN VIP
ENSG00000272710	ENSG00000272710	3	74540049	76580199	3901	50	0.0562218	3.12724e-05	0.000262959	AFR Subclass-IN VIP
ENSG00000227124	ZNF717	3	74678660	76785583	4192	57	0.0264749	0.00436158	0.0245623	AFR Subclass-IN VIP
ENSG00000239440	LINC02008	3	80986138	83463675	5235	27	0.0187592	0.0168229	0.0824944	AFR Subclass-IN VIP
ENSG00000281392	LINC00506	3	86089129	88158363	3010	9	0.084438	1.95469e-07	2.35007e-06	AFR Subclass-IN VIP
ENSG00000083937	CHMP2B	3	86227271	88255556	3216	73	0.0237634	0.00676807	0.0364411	AFR Subclass-IN VIP
ENSG00000239572	ENSG00000239572	3	86641412	88793629	4814	33	0.141925	3.35554e-12	7.70016e-11	AFR Subclass-IN VIP
ENSG00000179097	HTR1F	3	86792706	88993839	5237	67	0.144708	3.37734e-12	7.73861e-11	AFR Subclass-IN VIP
ENSG00000179021	C3orf38	3	87149959	89168729	5020	10	0.027714	0.00365151	0.0208936	AFR Subclass-IN VIP
ENSG00000044524	EPHA3	3	88107621	90482134	4834	94	0.080839	3.8867e-07	4.46956e-06	AFR Subclass-IN VIP
ENSG00000178750	STX19	3	93014365	95028597	2264	40	0.0290166	0.00279083	0.0163472	AFR Subclass-IN VIP
ENSG00000170854	RIOX2	3	96941818	98972457	4947	13	0.0371024	0.000768519	0.00503016	AFR Subclass-IN VIP
ENSG00000285635	ENSG00000285635	3	97521133	99585498	5472	48	0.0836416	2.70406e-07	3.1836e-06	AFR Subclass-IN VIP
ENSG00000239445	ST3GAL6-AS1	3	97706236	99732757	5567	18	0.0950554	1.71805e-08	2.50342e-07	AFR Subclass-IN VIP
ENSG00000287378	ENSG00000287378	3	99132903	101260264	4486	24	0.0649923	5.90178e-06	5.63315e-05	AFR Subclass-IN VIP
ENSG00000154175	ABI3BP	3	99749156	101993515	4452	3	0.0328204	0.00132748	0.00831929	AFR Subclass-IN VIP
ENSG00000286699	ENSG00000286699	3	100686827	102700926	4286	32	0.568772	2.93194e-66	7.49062e-63	AFR Subclass-IN VIP
ENSG00000114423	CBLB	3	104655461	106869552	5573	19	0.154297	7.55574e-13	1.8591e-11	AFR Subclass-IN VIP
ENSG00000243701	DUBR	3	106220744	108348464	4942	23	0.075643	8.69937e-07	9.4778e-06	AFR Subclass-IN VIP
ENSG00000239828	ENSG00000239828	3	106272611	108421338	4929	72	0.126085	7.68852e-11	1.48435e-09	AFR Subclass-IN VIP
ENSG00000163608	NEPRO	3	112002444	114019861	5117	9	0.0752056	1.06316e-06	1.1357e-05	AFR Subclass-IN VIP
ENSG00000240057	ENSG00000240057	3	112019468	114184377	5372	43	0.196358	8.30674e-17	3.1286e-15	AFR Subclass-IN VIP
ENSG00000144857	BOC	3	112211003	114287459	5028	44	0.228896	1.5813e-19	7.27919e-18	AFR Subclass-IN VIP
ENSG00000206530	CFAP44	3	112286930	114441610	4988	19	0.0351241	0.00106111	0.00674646	AFR Subclass-IN VIP
ENSG00000072858	SIDT1	3	112532555	114629575	4669	47	0.163495	5.16709e-14	1.4375e-12	AFR Subclass-IN VIP
ENSG00000178075	GRAMD1C	3	112828182	114947174	4536	19	0.0291054	0.00269232	0.0158611	AFR Subclass-IN VIP
ENSG00000184307	ZDHHC23	3	112947901	114965401	4218	15	0.0481025	9.49529e-05	0.000731791	AFR Subclass-IN VIP
ENSG00000172020	GAP43	3	114623510	116721490	4299	21	0.0990586	1.60838e-08	2.35481e-07	AFR Subclass-IN VIP
ENSG00000185565	LSAMP	3	114802363	118139389	7509	12	0.180388	2.21194e-15	7.19891e-14	AFR Subclass-IN VIP
ENSG00000240922	LSAMP-AS1	3	115360024	117370090	4632	6	0.0688479	2.62025e-06	2.64946e-05	AFR Subclass-IN VIP
ENSG00000239268	ENSG00000239268	3	116672154	118997592	5652	39	0.152791	8.01342e-13	1.96855e-11	AFR Subclass-IN VIP
ENSG00000144847	IGSF11	3	117900557	120146068	5790	38	0.119423	2.32151e-10	4.25167e-09	AFR Subclass-IN VIP
ENSG00000251012	ENSG00000251012	3	118147375	120187807	5282	58	0.14317	4.62731e-12	1.03854e-10	AFR Subclass-IN VIP
ENSG00000176142	TMEM39A	3	118428949	120468830	5172	28	0.0238211	0.00696275	0.0374236	AFR Subclass-IN VIP
ENSG00000113845	TIMMDC1	3	118498547	120525090	5076	31	0.0779042	4.59064e-07	5.21259e-06	AFR Subclass-IN VIP
ENSG00000240661	ENSG00000240661	3	119349449	121423826	4669	23	0.0382554	0.000626366	0.00417459	AFR Subclass-IN VIP
ENSG00000051341	POLQ	3	120431431	122545988	4008	10	0.301957	2.28922e-27	2.13972e-25	AFR Subclass-IN VIP
ENSG00000173226	IQCB1	3	120769761	122835079	4009	58	0.0830917	2.96685e-07	3.47432e-06	AFR Subclass-IN VIP
ENSG00000160124	MIX23	3	121359591	123383231	4210	57	0.0215731	0.00997449	0.051795	AFR Subclass-IN VIP
ENSG00000114030	KPNA1	3	121421902	123514945	4409	40	0.0799611	5.5115e-07	6.17073e-06	AFR Subclass-IN VIP
ENSG00000065485	PDIA5	3	122067025	124225227	4760	56	0.0238314	0.0070733	0.0379247	AFR Subclass-IN VIP
ENSG00000065534	MYLK	3	122610049	124884332	5632	32	0.0901758	3.6327e-08	4.96307e-07	AFR Subclass-IN VIP
ENSG00000175455	CCDC14	3	122897305	124961408	5180	8	0.153545	4.7594e-13	1.18822e-11	AFR Subclass-IN VIP
ENSG00000173706	HEG1	3	123965710	126055997	4741	42	0.0243173	0.00568955	0.0311482	AFR Subclass-IN VIP
ENSG00000284624	ENSG00000284624	3	124766516	126852936	4962	143	0.233002	5.02158e-20	2.44368e-18	AFR Subclass-IN VIP
ENSG00000241288	LINC02614	3	124827238	126916384	4918	57	0.135804	2.12335e-11	4.36896e-10	AFR Subclass-IN VIP
ENSG00000241278	ENPP7P4	3	124848223	126909372	4859	56	0.197809	1.34002e-16	4.85605e-15	AFR Subclass-IN VIP
ENSG00000189366	ALG1L	3	124928840	126990565	4794	33	0.455131	2.75856e-47	1.56615e-44	AFR Subclass-IN VIP
ENSG00000287232	ENSG00000287232	3	125213204	127247714	4802	45	0.142791	5.64268e-12	1.24815e-10	AFR Subclass-IN VIP
ENSG00000163885	CFAP100	3	125394909	127436556	5075	93	0.08594	1.45152e-07	1.78288e-06	AFR Subclass-IN VIP
ENSG00000070476	ZXDC	3	125437601	127475891	5162	11	0.0965189	2.97103e-08	4.1365e-07	AFR Subclass-IN VIP
ENSG00000114626	ABTB1	3	126672935	128680926	4488	13	0.0350059	0.000617503	0.0041209	AFR Subclass-IN VIP
ENSG00000187715	KBTBD12	3	126915232	128987671	4719	64	0.229756	1.42279e-19	6.5891e-18	AFR Subclass-IN VIP
ENSG00000163902	RPN1	3	127619969	129681075	4521	18	0.209595	1.50856e-17	5.88417e-16	AFR Subclass-IN VIP
ENSG00000177646	ACAD9	3	127879596	129924003	4170	22	0.182921	2.67815e-15	8.66105e-14	AFR Subclass-IN VIP
ENSG00000114656	CFAP92	3	127909866	130002690	4358	17	0.0455508	0.000174726	0.00128459	AFR Subclass-IN VIP
ENSG00000169714	CNBP	3	128167827	130183922	4007	13	0.0486945	0.000109627	0.000836053	AFR Subclass-IN VIP
ENSG00000206417	H1-10-AS1	3	128315392	130326225	4063	9	0.0834009	1.66347e-07	2.02376e-06	AFR Subclass-IN VIP
ENSG00000251474	RPL32P3	3	128382922	130399655	4073	22	0.0223548	0.00843159	0.0444762	AFR Subclass-IN VIP
ENSG00000172765	TMCC1	3	128647792	130893711	4544	17	0.0232409	0.00796619	0.0422393	AFR Subclass-IN VIP
ENSG00000250643	ENSG00000250643	3	128954105	130969294	4006	6	0.0416711	0.000292517	0.00206161	AFR Subclass-IN VIP
ENSG00000251287	ALG1L2	3	129081831	131113227	4067	11	0.0330088	0.00148758	0.00923574	AFR Subclass-IN VIP
ENSG00000253540	FAM86HP	3	129099092	131111472	4045	28	0.0794527	3.55169e-07	4.10587e-06	AFR Subclass-IN VIP
ENSG00000249846	LINC02021	3	129111669	131201336	4219	23	0.0363556	0.000703328	0.00463712	AFR Subclass-IN VIP
ENSG00000228252	COL6A4P2	3	129212823	131273806	4254	7	0.0416676	0.000353796	0.00246068	AFR Subclass-IN VIP
ENSG00000206384	COL6A6	3	129560334	131678155	4403	82	0.073227	1.54295e-06	1.61888e-05	AFR Subclass-IN VIP
ENSG00000034533	ASTE1	3	130013875	132027649	4745	36	0.0965777	2.58224e-08	3.66171e-07	AFR Subclass-IN VIP
ENSG00000250608	ENSG00000250608	3	130325092	132381656	5207	30	0.01691	0.0228796	0.108381	AFR Subclass-IN VIP
ENSG00000114686	MRPL3	3	130462212	132502983	5107	2	0.0199867	0.0140881	0.07062	AFR Subclass-IN VIP
ENSG00000196353	CPNE4	3	130533555	133285410	7075	28	0.052493	4.6539e-05	0.000378259	AFR Subclass-IN VIP
ENSG00000129048	ACKR4	3	131597270	133618967	5351	34	0.147307	1.18115e-12	2.85581e-11	AFR Subclass-IN VIP
ENSG00000144868	TMEM108	3	132038391	134397775	5798	98	0.0389208	0.000532417	0.00359534	AFR Subclass-IN VIP
ENSG00000242337	INHCAP	3	132661998	134754576	5129	32	0.0194416	0.0148136	0.0737503	AFR Subclass-IN VIP
ENSG00000163785	RYK	3	133065303	135250859	5246	9	0.145265	8.67565e-13	2.12442e-11	AFR Subclass-IN VIP
ENSG00000129055	ANAPC13	3	133477706	135486716	4668	18	0.0264333	0.00404751	0.0229454	AFR Subclass-IN VIP
ENSG00000168917	SLC35G2	3	135818647	137855888	3593	10	0.031902	0.00173867	0.0106566	AFR Subclass-IN VIP
ENSG00000158092	NCK1	3	135862208	137951606	3721	56	0.0806998	3.40238e-07	3.94218e-06	AFR Subclass-IN VIP
ENSG00000066405	CLDN18	3	136998735	139033655	3966	107	0.23744	3.69159e-20	1.81956e-18	AFR Subclass-IN VIP
ENSG00000158163	DZIP1L	3	137061990	139115818	4002	16	0.318951	4.3469e-29	4.50227e-27	AFR Subclass-IN VIP
ENSG00000181322	NME9	3	137261437	139329886	4034	65	0.015022	0.0303565	0.139572	AFR Subclass-IN VIP
ENSG00000158186	MRAS	3	137347648	139405534	3996	16	0.12837	8.88149e-11	1.69334e-09	AFR Subclass-IN VIP
ENSG00000158220	ESYT3	3	137434586	139481686	3941	50	0.0690875	3.08028e-06	3.07807e-05	AFR Subclass-IN VIP
ENSG00000163864	NMNAT3	3	138560180	140678017	4418	67	0.0184054	0.0172147	0.0841466	AFR Subclass-IN VIP
ENSG00000251471	ENSG00000251471	3	138837220	140859894	4399	11	0.0166162	0.0242657	0.114417	AFR Subclass-IN VIP
ENSG00000158258	CLSTN2	3	138935185	141577397	5629	67	0.044618	0.000163295	0.00120925	AFR Subclass-IN VIP
ENSG00000155893	PXYLP1	3	140228726	142367753	4451	6	0.144042	5.55758e-12	1.23467e-10	AFR Subclass-IN VIP
ENSG00000287155	ENSG00000287155	3	140251004	142284306	4272	9	0.0884723	1.25161e-07	1.56183e-06	AFR Subclass-IN VIP
ENSG00000249417	ENSG00000249417	3	140267353	142367137	4377	5	0.0502746	8.51566e-05	0.000662622	AFR Subclass-IN VIP
ENSG00000285558	ENSG00000285558	3	140738474	142807919	4144	29	0.0256919	0.00503022	0.0279522	AFR Subclass-IN VIP
ENSG00000120756	PLS1	3	141596393	143713664	4479	38	0.0522628	5.40607e-05	0.000436156	AFR Subclass-IN VIP
ENSG00000287045	ENSG00000287045	3	141687982	143723881	4285	126	0.0484523	9.18357e-05	0.000708837	AFR Subclass-IN VIP
ENSG00000163710	PCOLCE2	3	141815922	143889206	4412	15	0.233509	9.19777e-20	4.35163e-18	AFR Subclass-IN VIP
ENSG00000181804	SLC9A9	3	142265222	144848485	6048	96	0.0979258	1.58552e-08	2.32355e-07	AFR Subclass-IN VIP
ENSG00000181744	DIPK2A	3	142971823	145048719	5208	70	0.0692353	3.19415e-06	3.18149e-05	AFR Subclass-IN VIP
ENSG00000152952	PLOD2	3	145069440	147163653	5545	49	0.0558273	2.74966e-05	0.000233257	AFR Subclass-IN VIP
ENSG00000188313	PLSCR1	3	145515180	147544856	4949	39	0.330972	2.04173e-30	2.48394e-28	AFR Subclass-IN VIP
ENSG00000071794	HLTF	3	148030127	150086554	4854	12	0.0430003	0.000230442	0.00165531	AFR Subclass-IN VIP
ENSG00000018408	WWTR1	3	148517235	150736714	4905	113	0.033409	0.00123557	0.00778146	AFR Subclass-IN VIP
ENSG00000120742	SERP1	3	149541998	151603228	4111	29	0.0373206	0.000704426	0.00464237	AFR Subclass-IN VIP
ENSG00000181467	RAP2B	3	152162226	154170627	4409	12	0.0699761	1.80504e-06	1.87589e-05	AFR Subclass-IN VIP
ENSG00000238755	LINC02006	3	152384934	154980186	5695	39	0.117426	2.98655e-10	5.36704e-09	AFR Subclass-IN VIP
ENSG00000114790	ARHGEF26	3	153121003	155257827	4531	43	0.126352	1.42676e-10	2.66716e-09	AFR Subclass-IN VIP
ENSG00000174953	DHX36	3	153272546	155324487	4369	23	0.0150094	0.03263	0.148591	AFR Subclass-IN VIP
ENSG00000114805	PLCH1	3	154375580	156745071	4727	82	0.121628	2.4402e-10	4.44778e-09	AFR Subclass-IN VIP
ENSG00000240875	LINC00886	3	155747343	157817062	4294	30	0.231224	2.5413e-20	1.26479e-18	AFR Subclass-IN VIP
ENSG00000197980	LEKR1	3	155825481	158046129	4522	39	0.30229	1.6097e-27	1.52315e-25	AFR Subclass-IN VIP
ENSG00000243176	ENSG00000243176	3	156174201	158381265	4629	36	0.0815748	2.99963e-07	3.51002e-06	AFR Subclass-IN VIP
ENSG00000168827	GFM1	3	157644527	159695581	4857	68	0.215377	1.40916e-18	5.95071e-17	AFR Subclass-IN VIP
ENSG00000283154	IQCJ-SCHIP1	3	157962235	160897366	6798	12	0.103854	6.88102e-09	1.05479e-07	AFR Subclass-IN VIP
ENSG00000241168	ENSG00000241168	3	162026396	164232149	5912	10	0.0445085	0.00020771	0.00150472	AFR Subclass-IN VIP
ENSG00000114200	BCHE	3	164772904	166837462	5325	28	0.106249	3.93494e-09	6.19289e-08	AFR Subclass-IN VIP
ENSG00000163536	SERPINI1	3	166735243	168825569	4276	29	0.100856	8.04672e-09	1.22248e-07	AFR Subclass-IN VIP
ENSG00000173905	GOLIM4	3	167008689	169095924	4235	47	0.0791057	6.34406e-07	7.0266e-06	AFR Subclass-IN VIP
ENSG00000206120	EGFEM1P	3	167249522	169830599	5239	41	0.0470367	0.000136809	0.001025	AFR Subclass-IN VIP
ENSG00000163558	PRKCI	3	169222424	171305977	4561	32	0.0384801	0.000526536	0.00355719	AFR Subclass-IN VIP
ENSG00000163584	RPL22L1	3	169864875	171870208	4561	10	0.0286197	0.0031572	0.0182905	AFR Subclass-IN VIP
ENSG00000286856	ENSG00000286856	3	169908857	172054973	4860	142	0.0360946	0.000600176	0.00401576	AFR Subclass-IN VIP
ENSG00000075651	PLD1	3	170600404	172810950	4879	25	0.290666	1.19319e-25	9.47688e-24	AFR Subclass-IN VIP
ENSG00000075420	FNDC3B	3	171039578	173401669	5265	24	0.0137467	0.0406146	0.179522	AFR Subclass-IN VIP
ENSG00000228221	LINC00578	3	176441910	178767379	5466	24	0.128579	1.0086e-10	1.91584e-09	AFR Subclass-IN VIP
ENSG00000171109	MFN1	3	178347709	180394936	4783	63	0.0747102	8.54688e-07	9.32492e-06	AFR Subclass-IN VIP
ENSG00000163728	TTC14	3	179602163	181617828	4196	78	0.0517284	6.19227e-05	0.000494381	AFR Subclass-IN VIP
ENSG00000058063	ATP11B	3	181793503	183921629	4533	13	0.023698	0.0070864	0.0379816	AFR Subclass-IN VIP
ENSG00000078070	MCCC1	3	182015218	184116075	4581	18	0.147491	4.21424e-13	1.06029e-11	AFR Subclass-IN VIP
ENSG00000114796	KLHL24	3	182635610	184684519	4931	11	0.311514	1.18202e-27	1.13957e-25	AFR Subclass-IN VIP
ENSG00000145198	VWA5B2	3	183230429	185242329	4965	53	0.0241655	0.00631097	0.0342325	AFR Subclass-IN VIP
ENSG00000284917	EEF1AKMT4-ECE2	3	183249695	185293031	5009	10	0.023407	0.00617225	0.0335869	AFR Subclass-IN VIP
ENSG00000136527	TRA2B	3	184914558	186938103	4487	7	0.0340297	0.00108365	0.00687838	AFR Subclass-IN VIP
ENSG00000073849	ST6GAL1	3	185930325	188078553	5122	61	0.165043	3.90066e-14	1.09914e-12	AFR Subclass-IN VIP
ENSG00000157005	SST	3	186668912	188670394	4605	11	0.0209984	0.0110523	0.0567192	AFR Subclass-IN VIP
ENSG00000145012	LPP	3	187153284	189890671	6121	90	0.0314224	0.00186229	0.0113597	AFR Subclass-IN VIP
ENSG00000113946	CLDN16	3	189322541	191412138	5872	17	0.0952477	3.27944e-08	4.52074e-07	AFR Subclass-IN VIP
ENSG00000127249	ATP13A4	3	192398967	194593111	5661	7	0.0534742	3.86831e-05	0.000318837	AFR Subclass-IN VIP
ENSG00000041802	LSG1	3	193640791	195672463	5734	4	0.0745489	6.5858e-07	7.28908e-06	AFR Subclass-IN VIP
ENSG00000173950	XXYLT1	3	194068284	196271159	5756	13	0.0200308	0.0132306	0.0669127	AFR Subclass-IN VIP
ENSG00000229178	ENSG00000229178	3	194655565	196657927	4954	24	0.0702838	1.13117e-06	1.20248e-05	AFR Subclass-IN VIP
ENSG00000242086	MUC20-OT1	3	194658062	196739964	5187	126	0.294216	9.53551e-26	7.73386e-24	AFR Subclass-IN VIP
ENSG00000145113	MUC4	3	194746765	196811973	5133	31	0.0673134	4.564e-06	4.42235e-05	AFR Subclass-IN VIP
ENSG00000061938	TNK2	3	194863364	196911945	5013	62	0.06885	3.28867e-06	3.26503e-05	AFR Subclass-IN VIP
ENSG00000260261	ENSG00000260261	3	194913078	196954485	4910	13	0.0282981	0.00337572	0.0194025	AFR Subclass-IN VIP
ENSG00000185485	SDHAP1	3	194959748	196990318	4749	191	0.159499	3.01971e-13	7.71485e-12	AFR Subclass-IN VIP
ENSG00000072274	TFRC	3	195027183	197082096	4716	39	0.0316574	0.00163325	0.0100466	AFR Subclass-IN VIP
ENSG00000163959	SLC51A	3	195211487	197243178	4392	30	0.0793455	5.63935e-07	6.29611e-06	AFR Subclass-IN VIP
ENSG00000161217	PCYT1A	3	195214222	197287957	4455	36	0.0244147	0.00636435	0.0344976	AFR Subclass-IN VIP
ENSG00000119227	PIGZ	3	195946356	197969060	4669	21	0.096729	2.5023e-08	3.55493e-07	AFR Subclass-IN VIP
ENSG00000161267	BDH1	3	196509783	198573323	3720	14	0.0183101	0.0170623	0.0834549	AFR Subclass-IN VIP
ENSG00000214135	ENSG00000214135	3	196578213	198627906	3514	27	0.0949437	2.97503e-08	4.13831e-07	AFR Subclass-IN VIP
ENSG00000287286	ENSG00000287286	3	196665316	198674863	3280	18	0.0836534	1.87769e-07	2.26817e-06	AFR Subclass-IN VIP
ENSG00000114473	IQCG	3	196889077	198960142	2627	32	0.0138734	0.0391471	0.173787	AFR Subclass-IN VIP
ENSG00000226435	ANKRD18DP	3	197053522	199080720	2262	37	0.157175	1.59756e-13	4.22224e-12	AFR Subclass-IN VIP
ENSG00000250312	ZNF718	4	0	1202303	2440	40	0.353924	1.74385e-33	2.7277e-31	AFR Subclass-IN VIP
ENSG00000198155	ZNF876P	4	0	1255985	2590	25	0.137127	1.95476e-11	4.04926e-10	AFR Subclass-IN VIP
ENSG00000186777	ZNF732	4	0	1305474	2756	83	0.268638	1.39553e-23	9.18117e-22	AFR Subclass-IN VIP
ENSG00000286705	ENSG00000286705	4	0	1337433	2861	6	0.0221022	0.00916852	0.0479673	AFR Subclass-IN VIP
ENSG00000281016	ENSG00000281016	4	0	1454070	3096	59	0.0276086	0.00381114	0.0217178	AFR Subclass-IN VIP
ENSG00000133256	PDE6B	4	0	1670782	3781	14	0.338738	1.12304e-30	1.38832e-28	AFR Subclass-IN VIP
ENSG00000242686	PDE6B-AS1	4	0	1656213	3739	9	0.314476	5.96719e-28	5.90136e-26	AFR Subclass-IN VIP
ENSG00000280927	CTBP1-AS	4	210120	2218591	4454	12	0.0718436	1.80628e-06	1.87591e-05	AFR Subclass-IN VIP
ENSG00000123933	MXD4	4	1247432	3262109	4537	13	0.0197242	0.0141009	0.0706615	AFR Subclass-IN VIP
ENSG00000125388	GRK4	4	1963571	4040760	4438	40	0.121235	1.95594e-10	3.60801e-09	AFR Subclass-IN VIP
ENSG00000109758	HGFAC	4	2441968	4449486	4442	34	0.0327892	0.00144374	0.0089818	AFR Subclass-IN VIP
ENSG00000284727	ENSG00000284727	4	3048211	5107583	4734	5	0.024267	0.00592081	0.032299	AFR Subclass-IN VIP
ENSG00000132406	TMEM128	4	3235542	5248223	4776	6	0.0295786	0.00245144	0.0145821	AFR Subclass-IN VIP
ENSG00000168826	ZBTB49	4	3290251	5321786	4909	47	0.0727607	1.23369e-06	1.30602e-05	AFR Subclass-IN VIP
ENSG00000109501	WFS1	4	5269849	7303265	5942	42	0.0786024	6.64062e-07	7.34445e-06	AFR Subclass-IN VIP
ENSG00000251580	LINC02482	4	5648695	7673965	6093	107	0.244822	6.11665e-21	3.18919e-19	AFR Subclass-IN VIP
ENSG00000184985	SORCS2	4	6192538	8742836	7762	56	0.0167172	0.023218	0.109849	AFR Subclass-IN VIP
ENSG00000272620	AFAP1-AS1	4	6754077	8778928	6068	5	0.0446256	0.000177481	0.0013036	AFR Subclass-IN VIP
ENSG00000287164	ENSG00000287164	4	6798527	8808051	5990	28	0.0301826	0.00213275	0.0128258	AFR Subclass-IN VIP
ENSG00000205959	ENSG00000205959	4	7482270	9516759	4283	21	0.0851559	1.37847e-07	1.70683e-06	AFR Subclass-IN VIP
ENSG00000249767	ENPP7P10	4	8079023	10141608	3983	58	0.0674973	4.50508e-06	4.37078e-05	AFR Subclass-IN VIP
ENSG00000287117	ENSG00000287117	4	8567474	10691786	4278	37	0.168997	1.53796e-14	4.48202e-13	AFR Subclass-IN VIP
ENSG00000109667	SLC2A9	4	8771153	11054936	4703	64	0.0726178	1.28404e-06	1.35651e-05	AFR Subclass-IN VIP
ENSG00000287778	ENSG00000287778	4	10426874	12467802	5475	25	0.0880301	8.46771e-08	1.07719e-06	AFR Subclass-IN VIP
ENSG00000249631	ENSG00000249631	4	10625714	12823906	6014	92	0.0306235	0.00232928	0.013904	AFR Subclass-IN VIP
ENSG00000157869	RAB28	4	12361354	14484365	4954	28	0.0504317	7.51723e-05	0.000590931	AFR Subclass-IN VIP
ENSG00000250634	LINC01182	4	12654374	15003756	5651	58	0.0941844	4.81595e-08	6.3972e-07	AFR Subclass-IN VIP
ENSG00000248360	LINC00504	4	13470465	15888169	5524	62	0.0700436	2.80118e-06	2.81939e-05	AFR Subclass-IN VIP
ENSG00000163145	C1QTNF7	4	14339818	16446167	5065	37	0.373981	7.84785e-35	1.32197e-32	AFR Subclass-IN VIP
ENSG00000048342	CC2D2A	4	14469865	16601552	4979	39	0.166714	4.1162e-14	1.15775e-12	AFR Subclass-IN VIP
ENSG00000263327	TAPT1-AS1	4	15226685	17320140	4450	23	0.0530131	4.29531e-05	0.000351537	AFR Subclass-IN VIP
ENSG00000248138	ENSG00000248138	4	15400430	17512187	4641	50	0.065919	5.03023e-06	4.85876e-05	AFR Subclass-IN VIP
ENSG00000002549	LAP3	4	16577198	18607972	4762	10	0.178323	1.45668e-15	4.81239e-14	AFR Subclass-IN VIP
ENSG00000286046	ENSG00000286046	4	17418662	19888662	6234	16	0.0493363	9.17397e-05	0.000708453	AFR Subclass-IN VIP
ENSG00000163138	PACRGL	4	19696282	21752907	5247	91	0.107253	3.30676e-09	5.23651e-08	AFR Subclass-IN VIP
ENSG00000181982	CCDC149	4	23806117	25980204	5065	2	0.0249607	0.00573647	0.0313939	AFR Subclass-IN VIP
ENSG00000038210	PI4K2B	4	24160663	26279204	4858	17	0.160672	1.14942e-13	3.08034e-12	AFR Subclass-IN VIP
ENSG00000053900	ANAPC4	4	24377263	26418498	4626	37	0.0203003	0.0132792	0.0671059	AFR Subclass-IN VIP
ENSG00000231160	KLF3-AS1	4	37602438	39664914	5055	67	0.0720084	1.65509e-06	1.73061e-05	AFR Subclass-IN VIP
ENSG00000109790	KLHL5	4	38045039	40126857	4714	53	0.0255088	0.00536885	0.0295296	AFR Subclass-IN VIP
ENSG00000157796	WDR19	4	38182504	40285810	4747	52	0.192877	2.33076e-16	8.30888e-15	AFR Subclass-IN VIP
ENSG00000163682	RPL9	4	38452587	40458931	4473	27	0.0310367	0.00200013	0.012109	AFR Subclass-IN VIP
ENSG00000121897	LIAS	4	38459004	40485109	4495	45	0.0245796	0.00611443	0.0333078	AFR Subclass-IN VIP
ENSG00000205794	ENSG00000205794	4	39042917	41057199	4497	9	0.0523529	4.94986e-05	0.000400826	AFR Subclass-IN VIP
ENSG00000064042	LIMCH1	4	40359607	42700044	5475	52	0.155388	5.39682e-13	1.33864e-11	AFR Subclass-IN VIP
ENSG00000177752	YIPF7	4	43622088	45678556	4948	3	0.0141091	0.0393082	0.174452	AFR Subclass-IN VIP
ENSG00000151834	GABRA2	4	45243548	47475230	4255	31	0.0179005	0.0199273	0.096028	AFR Subclass-IN VIP
ENSG00000145246	ATP10D	4	46485275	48593486	4320	73	0.268039	2.18917e-23	1.41594e-21	AFR Subclass-IN VIP
ENSG00000145244	CORIN	4	46593999	48838106	4365	37	0.0883444	1.276e-07	1.58765e-06	AFR Subclass-IN VIP
ENSG00000259959	ENSG00000259959	4	46840122	48844339	3882	11	0.013326	0.0457731	0.198713	AFR Subclass-IN VIP
ENSG00000170448	NFXL1	4	46847233	48914667	3931	6	0.0150497	0.0324947	0.148027	AFR Subclass-IN VIP
ENSG00000163293	NIPAL1	4	46914142	49040173	3959	39	0.0193074	0.0145005	0.0723796	AFR Subclass-IN VIP
ENSG00000074966	TXK	4	47066393	49134250	3744	38	0.0900854	6.0236e-08	7.87177e-07	AFR Subclass-IN VIP
ENSG00000145248	SLC10A4	4	47483343	49489526	2894	37	0.0505091	7.15352e-05	0.000564948	AFR Subclass-IN VIP
ENSG00000188993	LRRC66	4	50993652	53020363	1920	2	0.029934	0.00200911	0.0121538	AFR Subclass-IN VIP
ENSG00000109265	CRACD	4	55049098	57330609	5694	136	0.0947995	1.0742e-08	1.60335e-07	AFR Subclass-IN VIP
ENSG00000174780	SRP72	4	55467617	57503681	5155	37	0.0440736	0.000216298	0.00156177	AFR Subclass-IN VIP
ENSG00000286664	ENSG00000286664	4	63836361	65883916	5728	20	0.0861787	2.41919e-08	3.44005e-07	AFR Subclass-IN VIP
ENSG00000250125	LINC02232	4	63914281	66024485	5879	32	0.276108	1.54965e-27	1.47544e-25	AFR Subclass-IN VIP
ENSG00000250075	ENSG00000250075	4	66417305	68468251	4876	40	0.318018	1.4328e-28	1.45453e-26	AFR Subclass-IN VIP
ENSG00000248049	UBA6-AS1	4	66701209	69080952	5847	75	0.457858	6.68041e-48	3.93862e-45	AFR Subclass-IN VIP
ENSG00000109163	GNRHR	4	66737118	68754388	4590	4	0.0272714	0.0037926	0.0216202	AFR Subclass-IN VIP
ENSG00000153802	TMPRSS11D	4	66820876	68884002	4868	81	0.281957	1.20793e-24	8.73412e-23	AFR Subclass-IN VIP
ENSG00000187054	TMPRSS11A	4	66909395	68964140	4837	62	0.259855	2.73883e-22	1.62727e-20	AFR Subclass-IN VIP
ENSG00000198092	TMPRSS11F	4	67053198	69129869	5046	73	0.0750474	9.74898e-07	1.05093e-05	AFR Subclass-IN VIP
ENSG00000156140	ADAMTS3	4	71280969	73569221	5570	10	0.125867	1.21764e-10	2.2874e-09	AFR Subclass-IN VIP
ENSG00000250220	ENSG00000250220	4	72259209	74317953	4195	108	0.251752	5.81799e-22	3.31539e-20	AFR Subclass-IN VIP
ENSG00000138769	CDKL2	4	74576496	76630716	5519	29	0.0532585	3.0263e-05	0.000254751	AFR Subclass-IN VIP
ENSG00000138768	USO1	4	74724577	76814286	5509	33	0.0602088	1.02166e-05	9.37784e-05	AFR Subclass-IN VIP
ENSG00000156194	PPEF2	4	74859864	76902571	5286	10	0.0438313	0.000219813	0.00158491	AFR Subclass-IN VIP
ENSG00000138744	NAAA	4	74913660	76941013	5248	72	0.0499148	6.20465e-05	0.000495112	AFR Subclass-IN VIP
ENSG00000287401	ENSG00000287401	4	75240740	77312098	5705	50	0.0262355	0.00456811	0.0256406	AFR Subclass-IN VIP
ENSG00000138764	CCNG2	4	76157207	78433388	5888	58	0.0737884	8.54501e-07	9.32492e-06	AFR Subclass-IN VIP
ENSG00000249036	ENSG00000249036	4	76394491	78494286	5321	9	0.0211547	0.00966045	0.0503348	AFR Subclass-IN VIP
ENSG00000156234	CXCL13	4	76511753	78611834	5396	9	0.0504329	5.98183e-05	0.000478328	AFR Subclass-IN VIP
ENSG00000138767	CNOT6L	4	76713387	78819615	5399	33	0.0172652	0.0220777	0.105005	AFR Subclass-IN VIP
ENSG00000138759	FRAS1	4	77057323	79544269	6256	67	0.0444239	0.000212703	0.00153798	AFR Subclass-IN VIP
ENSG00000138670	RASGEF1B	4	80426393	83044244	5532	53	0.036963	0.000749214	0.00491219	AFR Subclass-IN VIP
ENSG00000272677	HNRNPD-DT	4	81374301	83384027	4391	30	0.0141945	0.0368004	0.165284	AFR Subclass-IN VIP
ENSG00000249242	TMEM150C	4	81483170	83562357	4650	24	0.0202769	0.0128033	0.0648368	AFR Subclass-IN VIP
ENSG00000250057	ENSG00000250057	4	82233512	84247213	4637	38	0.0455123	0.000167125	0.00123562	AFR Subclass-IN VIP
ENSG00000138639	ARHGAP24	4	84475150	87002668	5659	194	0.181574	2.17212e-15	7.08435e-14	AFR Subclass-IN VIP
ENSG00000152583	SPARCL1	4	86473335	88531061	4838	18	0.0814099	3.67566e-07	4.2396e-06	AFR Subclass-IN VIP
ENSG00000246375	PPM1K-DT	4	87284507	89331421	4958	47	0.28687	7.53149e-25	5.65932e-23	AFR Subclass-IN VIP
ENSG00000138640	FAM13A	4	87725955	90111398	5464	50	0.0425571	0.000300543	0.00211428	AFR Subclass-IN VIP
ENSG00000152208	GRID2	4	91303966	94810157	7664	8	0.0129987	0.0461515	0.200073	AFR Subclass-IN VIP
ENSG00000163110	PDLIM5	4	93451857	95668227	5244	50	0.318796	1.65868e-28	1.67276e-26	AFR Subclass-IN VIP
ENSG00000182168	UNC5C	4	94162504	96549206	5914	14	0.109445	6.45593e-10	1.10697e-08	AFR Subclass-IN VIP
ENSG00000251620	STPG2-AS1	4	96366681	98491899	5272	44	0.0617761	1.02876e-05	9.43737e-05	AFR Subclass-IN VIP
ENSG00000153064	BANK1	4	100411286	103074812	6334	31	0.0226243	0.00894249	0.0468831	AFR Subclass-IN VIP
ENSG00000248242	ENSG00000248242	4	103653874	105966793	4787	39	0.026833	0.00438304	0.0246741	AFR Subclass-IN VIP
ENSG00000168769	TET2	4	104145875	106279816	4269	56	0.0265847	0.00371239	0.0211945	AFR Subclass-IN VIP
ENSG00000138777	PPA2	4	104369077	106474067	4212	64	0.212432	3.17123e-18	1.31383e-16	AFR Subclass-IN VIP
ENSG00000236699	ARHGEF38	4	104552620	106708093	4248	30	0.0202072	0.0124739	0.0633365	AFR Subclass-IN VIP
ENSG00000145348	TBCK	4	105041599	107316683	4231	22	0.0384714	0.000559129	0.00376081	AFR Subclass-IN VIP
ENSG00000286147	ENSG00000286147	4	105525401	107938640	4427	23	0.0666908	4.22418e-06	4.10605e-05	AFR Subclass-IN VIP
ENSG00000138801	PAPSS1	4	106590276	108720234	3432	25	0.0552112	2.48765e-05	0.00021256	AFR Subclass-IN VIP
ENSG00000234492	RPL34-DT	4	107538190	109620460	3152	12	0.259238	1.94883e-22	1.17612e-20	AFR Subclass-IN VIP
ENSG00000109475	RPL34	4	107620569	109630412	3040	17	0.0271917	0.00319277	0.0184826	AFR Subclass-IN VIP
ENSG00000247950	SEC24B-AS1	4	108347475	110433817	3333	27	0.0423413	0.000306912	0.00215217	AFR Subclass-IN VIP
ENSG00000138794	CASP6	4	108688622	110703583	3281	20	0.0294544	0.00256969	0.0152323	AFR Subclass-IN VIP
ENSG00000180245	RRH	4	108827972	110849123	3368	13	0.0196573	0.0135972	0.0685402	AFR Subclass-IN VIP
ENSG00000138792	ENPEP	4	109365733	111565285	4176	73	0.182342	2.83274e-15	9.04646e-14	AFR Subclass-IN VIP
ENSG00000249815	ENSG00000249815	4	110804418	113112273	4592	21	0.240795	6.89718e-22	3.87278e-20	AFR Subclass-IN VIP
ENSG00000174749	FAM241A	4	111145454	113195256	4044	20	0.0282237	0.00324838	0.0187766	AFR Subclass-IN VIP
ENSG00000138660	AP1AR	4	111231740	113273110	3952	26	0.0238855	0.00674225	0.0363276	AFR Subclass-IN VIP
ENSG00000174720	LARP7	4	111637107	113657592	3928	68	0.094001	4.04209e-08	5.45913e-07	AFR Subclass-IN VIP
ENSG00000138653	NDST4	4	113827763	116113876	6672	17	0.0459694	0.000159342	0.00118169	AFR Subclass-IN VIP
ENSG00000164100	NDST3	4	117033618	119258634	5122	67	0.105393	5.14709e-09	7.97773e-08	AFR Subclass-IN VIP
ENSG00000164099	PRSS12	4	117280038	119353003	4784	73	0.0987823	1.43165e-08	2.11016e-07	AFR Subclass-IN VIP
ENSG00000260404	ENSG00000260404	4	117591773	119633729	4534	8	0.0160467	0.0270201	0.125856	AFR Subclass-IN VIP
ENSG00000281731	METTL14-DT	4	117664087	119685343	4464	46	0.0500981	7.96844e-05	0.000623523	AFR Subclass-IN VIP
ENSG00000250412	KLHL2P1	4	118334329	120378233	4601	61	0.0626762	8.29611e-06	7.74017e-05	AFR Subclass-IN VIP
ENSG00000245958	SEPTIN7P14	4	118454791	120552025	4882	97	0.106747	5.05306e-09	7.83992e-08	AFR Subclass-IN VIP
ENSG00000138735	PDE5A	4	118494397	120628804	5062	70	0.124793	1.07401e-10	2.03002e-09	AFR Subclass-IN VIP
ENSG00000250938	ENSG00000250938	4	119066958	121564789	6710	40	0.186751	9.2673e-17	3.46484e-15	AFR Subclass-IN VIP
ENSG00000138738	PRDM5	4	119684919	121922870	6044	24	0.0139874	0.0389444	0.172987	AFR Subclass-IN VIP
ENSG00000164112	SMIM43	4	120758881	122765427	4806	14	0.0181217	0.0190107	0.0918422	AFR Subclass-IN VIP
ENSG00000123737	EXOSC9	4	120801318	122817021	4766	37	0.0413359	0.000258573	0.00183843	AFR Subclass-IN VIP
ENSG00000138685	FGF2	4	121826708	123898236	4731	30	0.0235979	0.00693617	0.0372938	AFR Subclass-IN VIP
ENSG00000145375	SPATA5	4	121923070	124319433	5642	59	0.171735	3.5741e-15	1.12731e-13	AFR Subclass-IN VIP
ENSG00000164066	INTU	4	126623271	128726737	3857	9	0.367673	4.27538e-35	7.62062e-33	AFR Subclass-IN VIP
ENSG00000164073	MFSD8	4	126917799	128966034	3676	37	0.0336557	0.00132582	0.00831227	AFR Subclass-IN VIP
ENSG00000164074	ABHD18	4	126965306	129039953	3738	24	0.340654	5.40429e-31	6.96154e-29	AFR Subclass-IN VIP
ENSG00000251432	LINC02615	4	127292751	129519398	4232	3	0.0395591	0.000477337	0.00325204	AFR Subclass-IN VIP
ENSG00000251488	ENSG00000251488	4	131836772	133981677	5480	28	0.0135592	0.0377421	0.168722	AFR Subclass-IN VIP
ENSG00000189184	PCDH18	4	136518918	138532494	5047	1	0.0610136	9.75297e-06	8.98457e-05	AFR Subclass-IN VIP
ENSG00000151012	SLC7A11	4	137164097	139242349	5074	122	0.0901097	6.70769e-08	8.68431e-07	AFR Subclass-IN VIP
ENSG00000273247	RAB33B-AS1	4	138411927	140454034	4651	18	0.0311744	0.0017255	0.0105801	AFR Subclass-IN VIP
ENSG00000085871	MGST2	4	138665768	140740745	4321	20	0.0303622	0.00206877	0.0124851	AFR Subclass-IN VIP
ENSG00000153132	CLGN	4	139388453	141427661	4233	29	0.013694	0.0362555	0.163267	AFR Subclass-IN VIP
ENSG00000109445	ZNF330	4	140220887	142234697	4521	39	0.0135068	0.042663	0.187441	AFR Subclass-IN VIP
ENSG00000164136	IL15	4	140636583	142733987	4926	23	0.125917	1.14661e-10	2.16459e-09	AFR Subclass-IN VIP
ENSG00000250326	ENSG00000250326	4	141933195	144184861	4959	107	0.331242	7.47521e-30	8.48021e-28	AFR Subclass-IN VIP
ENSG00000251600	ENSG00000251600	4	142559457	145343750	5213	39	0.259756	2.55177e-22	1.52202e-20	AFR Subclass-IN VIP
ENSG00000183090	FREM3	4	142577302	144700675	4314	19	0.0483468	9.06495e-05	0.000701801	AFR Subclass-IN VIP
ENSG00000197465	GYPE	4	142870864	144905563	3943	11	0.0791339	6.03513e-07	6.69895e-06	AFR Subclass-IN VIP
ENSG00000164167	LSM6	4	145175703	147200000	4106	54	0.0545432	1.98534e-05	0.000173015	AFR Subclass-IN VIP
ENSG00000120519	SLC10A7	4	145253975	147521964	4605	15	0.0292795	0.00279444	0.0163621	AFR Subclass-IN VIP
ENSG00000151617	EDNRA	4	146480917	148544954	4098	16	0.0212131	0.0109282	0.0561598	AFR Subclass-IN VIP
ENSG00000071205	ARHGAP10	4	146732063	149072776	4725	20	0.0732085	1.70853e-06	1.78163e-05	AFR Subclass-IN VIP
ENSG00000287292	ENSG00000287292	4	147445703	150024624	4856	218	0.0547096	3.29358e-05	0.000275586	AFR Subclass-IN VIP
ENSG00000248210	LINC02355	4	148154279	150278123	3929	142	0.102834	7.81627e-09	1.18983e-07	AFR Subclass-IN VIP
ENSG00000170390	DCLK2	4	149078445	151257438	3595	32	0.0173192	0.0212763	0.101603	AFR Subclass-IN VIP
ENSG00000109686	SH3D19	4	150102751	152325605	3916	41	0.11943	2.95965e-10	5.32494e-09	AFR Subclass-IN VIP
ENSG00000189099	PRSS48	4	150277171	152291453	3529	67	0.0965889	2.58521e-08	3.6625e-07	AFR Subclass-IN VIP
ENSG00000059691	GATB	4	150670504	152761007	3440	23	0.0334619	0.00134564	0.00841588	AFR Subclass-IN VIP
ENSG00000164144	ARFIP1	4	151779937	153918463	4390	103	0.119871	4.20366e-10	7.41517e-09	AFR Subclass-IN VIP
ENSG00000137460	FHDC1	4	151936323	153979671	4111	8	0.0950455	2.83709e-08	3.97893e-07	AFR Subclass-IN VIP
ENSG00000164114	MAP9	4	154342658	156376970	5372	42	0.0197607	0.0144889	0.072369	AFR Subclass-IN VIP
ENSG00000061918	GUCY1B1	4	154758992	156807811	5485	15	0.0150981	0.0323028	0.14724	AFR Subclass-IN VIP
ENSG00000151790	TDO2	4	154854738	156920406	5552	89	0.22086	1.2261e-18	5.23536e-17	AFR Subclass-IN VIP
ENSG00000256043	CTSO	4	154921580	156953912	5369	25	0.0706894	2.24445e-06	2.29827e-05	AFR Subclass-IN VIP
ENSG00000120251	GRIA2	4	156204182	158366075	4812	15	0.01796	0.0197392	0.0951519	AFR Subclass-IN VIP
ENSG00000248429	FAM198B-AS1	4	157170752	159202877	4244	73	0.269946	1.70149e-23	1.10988e-21	AFR Subclass-IN VIP
ENSG00000251429	AIDAP2	4	157270378	159278676	4247	2	0.0540674	3.82463e-05	0.000315882	AFR Subclass-IN VIP
ENSG00000171503	ETFDH	4	157671968	159710742	4659	18	0.371673	5.72597e-35	1.00889e-32	AFR Subclass-IN VIP
ENSG00000052795	FNIP2	4	157769026	159908050	4874	4	0.0569479	2.2897e-05	0.000197073	AFR Subclass-IN VIP
ENSG00000145414	NAF1	4	162110073	164166890	5268	19	0.0851482	7.45643e-08	9.58889e-07	AFR Subclass-IN VIP
ENSG00000164128	NPY1R	4	162323962	164344832	5023	81	0.0837839	2.50209e-07	2.96175e-06	AFR Subclass-IN VIP
ENSG00000196104	SPOCK3	4	165733384	168234796	6370	46	0.0579182	2.08069e-05	0.000180401	AFR Subclass-IN VIP
ENSG00000245213	ENSG00000245213	4	172094868	174169652	4785	54	0.193266	2.8993e-16	1.02404e-14	AFR Subclass-IN VIP
ENSG00000248174	LINC02268	4	173091766	175220398	4624	69	0.271889	6.6817e-24	4.61369e-22	AFR Subclass-IN VIP
ENSG00000145451	GLRA3	4	173636920	175829247	4331	82	0.0802593	3.59725e-07	4.15228e-06	AFR Subclass-IN VIP
ENSG00000168594	ADAM29	4	173829668	175978180	4249	10	0.0252965	0.005161	0.0285503	AFR Subclass-IN VIP
ENSG00000286494	ENSG00000286494	4	174038080	176236669	4660	41	0.0619007	1.20088e-05	0.000108796	AFR Subclass-IN VIP
ENSG00000150627	WDR17	4	175065841	177182818	4624	42	0.0793665	5.51162e-07	6.17073e-06	AFR Subclass-IN VIP
ENSG00000250131	ENSG00000250131	4	176442519	178681381	5710	20	0.0976479	1.44103e-08	2.12195e-07	AFR Subclass-IN VIP
ENSG00000231171	LINC01098	4	176728757	179028971	5979	12	0.0631696	8.67986e-06	8.06874e-05	AFR Subclass-IN VIP
ENSG00000287083	ENSG00000287083	4	178923773	181059792	5662	4	0.181812	3.16076e-15	1.00313e-13	AFR Subclass-IN VIP
ENSG00000248816	ENSG00000248816	4	181697902	183708042	5007	89	0.0137002	0.0416965	0.18396	AFR Subclass-IN VIP
ENSG00000271538	LINC02427	4	183503271	185537626	5564	13	0.129803	3.60696e-11	7.27514e-10	AFR Subclass-IN VIP
ENSG00000164306	PRIMPOL	4	183649667	185694963	5510	101	0.272365	5.77282e-24	4.02234e-22	AFR Subclass-IN VIP
ENSG00000109771	LRP2BP	4	184363872	186395924	5315	77	0.133709	2.41577e-11	4.9375e-10	AFR Subclass-IN VIP
ENSG00000109775	UFSP2	4	184399537	186425979	5307	14	0.066722	3.36903e-06	3.34049e-05	AFR Subclass-IN VIP
ENSG00000205129	C4orf47	4	184426249	186449826	5346	25	0.0960527	3.09887e-08	4.28723e-07	AFR Subclass-IN VIP
ENSG00000154556	SORBS2	4	184585444	186956652	6558	24	0.0328637	0.00153043	0.00946908	AFR Subclass-IN VIP
ENSG00000145476	CYP4V2	4	185191567	187213463	5349	69	0.305035	6.04809e-27	5.4217e-25	AFR Subclass-IN VIP
ENSG00000164344	KLKB1	4	185208979	187258471	5412	61	0.38726	4.47539e-36	8.68396e-34	AFR Subclass-IN VIP
ENSG00000249378	LINC01060	4	187400736	189681051	6754	26	0.601948	1.36797e-72	1.40445e-68	AFR Subclass-IN VIP
ENSG00000245685	FRG1-DT	4	188764391	190940733	2990	96	0.0326069	0.00150889	0.00934247	AFR Subclass-IN VIP
ENSG00000164366	CCDC127	5	0	1218153	2680	72	0.0684232	3.62706e-06	3.56634e-05	AFR Subclass-IN VIP
ENSG00000286001	ENSG00000286001	5	0	1314955	2915	47	0.074521	1.09232e-06	1.16521e-05	AFR Subclass-IN VIP
ENSG00000180104	EXOC3	5	0	1471937	3349	6	0.0296658	0.0025869	0.0153166	AFR Subclass-IN VIP
ENSG00000225138	SLC9A3-AS1	5	0	1480884	3365	19	0.26631	7.92337e-23	4.93729e-21	AFR Subclass-IN VIP
ENSG00000206077	ZDHHC11B	5	0	1784729	4273	92	0.0864725	1.80277e-07	2.18802e-06	AFR Subclass-IN VIP
ENSG00000188818	ZDHHC11	5	0	1850986	4483	29	0.0861045	1.56078e-07	1.90943e-06	AFR Subclass-IN VIP
ENSG00000145506	NKD2	5	8802	2038943	5073	43	0.0305004	0.00219794	0.0131868	AFR Subclass-IN VIP
ENSG00000185986	SDHAP3	5	567495	2594620	5330	31	0.113334	1.40857e-09	2.31177e-08	AFR Subclass-IN VIP
ENSG00000271119	ENSG00000271119	5	594626	2611467	5320	68	0.0213495	0.0108486	0.0558425	AFR Subclass-IN VIP
ENSG00000188002	ENSG00000188002	5	598920	2634005	5364	69	0.166741	7.30405e-14	1.99579e-12	AFR Subclass-IN VIP
ENSG00000145494	NDUFS6	5	801407	2816048	5593	15	0.0288544	0.00269469	0.015869	AFR Subclass-IN VIP
ENSG00000248994	ENSG00000248994	5	931064	3119926	6274	74	0.416988	1.23932e-40	4.1299e-38	AFR Subclass-IN VIP
ENSG00000145536	ADAMTS16	5	4140330	6320304	5489	4	0.104144	6.09652e-09	9.37348e-08	AFR Subclass-IN VIP
ENSG00000286753	ENSG00000286753	5	4390096	6422116	5107	5	0.0299215	0.00249186	0.0147996	AFR Subclass-IN VIP
ENSG00000250490	LINC02145	5	5310441	7339884	5612	16	0.0309968	0.00214639	0.0128977	AFR Subclass-IN VIP
ENSG00000037474	NSUN2	5	5599239	7633291	5612	32	0.432191	2.09691e-43	9.45398e-41	AFR Subclass-IN VIP
ENSG00000250974	LINC02196	5	5839460	8219291	6460	8	0.068767	2.56059e-06	2.59255e-05	AFR Subclass-IN VIP
ENSG00000288002	ENSG00000288002	5	7207019	9366437	6217	32	0.0625247	9.02848e-06	8.36745e-05	AFR Subclass-IN VIP
ENSG00000245729	LINC02226	5	7333481	9457558	6128	38	0.0370825	0.000654087	0.00434424	AFR Subclass-IN VIP
ENSG00000247516	MIR4458HG	5	7450701	9486930	5934	61	0.0192419	0.0149615	0.0743658	AFR Subclass-IN VIP
ENSG00000249782	ENSG00000249782	5	7525144	9561682	5934	31	0.0356794	0.000789385	0.00515353	AFR Subclass-IN VIP
ENSG00000112902	SEMA5A	5	8035033	10546075	7001	31	0.032685	0.00150188	0.00931321	AFR Subclass-IN VIP
ENSG00000112977	DAP	5	9679230	11761234	5181	70	0.122625	2.36445e-10	4.31999e-09	AFR Subclass-IN VIP
ENSG00000039139	DNAH5	5	12690328	15011818	5800	8	0.0473618	0.000111449	0.000849108	AFR Subclass-IN VIP
ENSG00000038382	TRIO	5	13143342	15532128	6051	48	0.024218	0.00587145	0.0320639	AFR Subclass-IN VIP
ENSG00000183580	FBXL7	5	14500180	16939795	5753	111	0.0798234	4.81561e-07	5.45994e-06	AFR Subclass-IN VIP
ENSG00000183654	MARCHF11	5	15067139	17180762	5254	23	0.0133143	0.0440615	0.192592	AFR Subclass-IN VIP
ENSG00000248150	LINC02150	5	15373361	17440081	4970	49	0.0970592	2.24217e-08	3.20021e-07	AFR Subclass-IN VIP
ENSG00000145555	MYO10	5	15661907	17936288	5348	6	0.0472724	0.000124789	0.000940461	AFR Subclass-IN VIP
ENSG00000249937	LINC02223	5	16684584	18955857	5740	91	0.374676	2.64133e-35	4.87819e-33	AFR Subclass-IN VIP
ENSG00000183666	GUSBP1	5	20341833	22589372	3873	79	0.222029	4.00855e-19	1.77592e-17	AFR Subclass-IN VIP
ENSG00000113389	NPR3	5	31689070	33791724	5196	25	0.0555661	3.25024e-05	0.000272257	AFR Subclass-IN VIP
ENSG00000250697	ENSG00000250697	5	31888236	34298066	5335	35	0.0427351	0.000224262	0.00161395	AFR Subclass-IN VIP
ENSG00000273294	C1QTNF3-AMACR	5	32987174	35124528	4853	12	0.0408252	0.000398815	0.00274638	AFR Subclass-IN VIP
ENSG00000215158	ENSG00000215158	5	33164698	35244796	4730	79	0.0210449	0.0107517	0.0554554	AFR Subclass-IN VIP
ENSG00000286543	ENSG00000286543	5	33245273	35288755	4545	13	0.045065	0.000175675	0.00129095	AFR Subclass-IN VIP
ENSG00000039560	RAI14	5	33656328	35832612	4839	23	0.037844	0.00066973	0.00443852	AFR Subclass-IN VIP
ENSG00000285967	NIPBL-DT	5	35864425	37876700	4398	11	0.144628	2.05329e-12	4.83486e-11	AFR Subclass-IN VIP
ENSG00000082068	WDR70	5	36379285	38753435	5054	29	0.023457	0.00738636	0.0394789	AFR Subclass-IN VIP
ENSG00000164318	EGFLAM	5	37258409	39465480	4972	8	0.0296872	0.00256818	0.0152293	AFR Subclass-IN VIP
ENSG00000182836	PLCXD3	5	40306952	42510628	5355	58	0.0240822	0.00663448	0.0358098	AFR Subclass-IN VIP
ENSG00000205765	C5orf51	5	40904188	42921636	4850	12	0.0353297	0.000897074	0.00577784	AFR Subclass-IN VIP
ENSG00000198865	CCDC152	5	41756818	43802439	4221	53	0.234716	2.25999e-20	1.13214e-18	AFR Subclass-IN VIP
ENSG00000286271	ENSG00000286271	5	41813647	43924535	4337	17	0.384836	1.86825e-36	3.81845e-34	AFR Subclass-IN VIP
ENSG00000151881	TMEM267	5	42444252	44483893	4221	15	0.0218728	0.00989509	0.051435	AFR Subclass-IN VIP
ENSG00000249492	ENSG00000249492	5	42483913	44509356	4158	18	0.0374593	0.000728156	0.00478436	AFR Subclass-IN VIP
ENSG00000248092	NNT-AS1	5	42571594	44603230	4017	9	0.0868473	1.35185e-07	1.67658e-06	AFR Subclass-IN VIP
ENSG00000213949	ITGA1	5	51787916	53959209	5333	35	0.0271289	0.00390556	0.0221986	AFR Subclass-IN VIP
ENSG00000287367	ENSG00000287367	5	53663327	55737057	5356	125	0.119753	3.54045e-10	6.32535e-09	AFR Subclass-IN VIP
ENSG00000039123	MTREX	5	54307989	56425579	5469	62	0.178013	9.34215e-15	2.79699e-13	AFR Subclass-IN VIP
ENSG00000067113	PLPP1	5	54424854	56534969	5500	62	0.0553318	2.96053e-05	0.000249763	AFR Subclass-IN VIP
ENSG00000134352	IL6ST	5	54935095	56995022	5102	40	0.0628747	6.03595e-06	5.75047e-05	AFR Subclass-IN VIP
ENSG00000250961	ENSG00000250961	5	56395060	58534504	5112	18	0.221449	5.61377e-19	2.45867e-17	AFR Subclass-IN VIP
ENSG00000288643	ENSG00000288643	5	61306206	63537249	4593	16	0.163658	6.20264e-14	1.71625e-12	AFR Subclass-IN VIP
ENSG00000086189	DIMT1	5	61347284	63403943	4196	16	0.0531641	4.26732e-05	0.000349619	AFR Subclass-IN VIP
ENSG00000049192	ADAMTS6	5	64148738	66481920	4988	11	0.105739	1.59922e-09	2.61348e-08	AFR Subclass-IN VIP
ENSG00000123219	CENPK	5	64517766	66563168	4652	75	0.0510226	5.65961e-05	0.000455892	AFR Subclass-IN VIP
ENSG00000285999	ENSG00000285999	5	65085405	67093937	4801	31	0.0512157	6.36599e-05	0.000506668	AFR Subclass-IN VIP
ENSG00000249364	ENSG00000249364	5	66379378	68806600	5300	17	0.048343	9.95888e-05	0.000765212	AFR Subclass-IN VIP
ENSG00000183323	CCDC125	5	68280175	70332809	2348	7	0.119596	3.3661e-10	6.03497e-09	AFR Subclass-IN VIP
ENSG00000226259	GTF2H2B	5	69415352	71448015	119	39	0.081853	3.28608e-07	3.81608e-06	AFR Subclass-IN VIP
ENSG00000131844	MCCC2	5	70579531	72658706	2646	46	0.0827361	2.24838e-07	2.67797e-06	AFR Subclass-IN VIP
ENSG00000285804	ENSG00000285804	5	71087782	73108000	3477	29	0.0638582	8.68724e-06	8.07071e-05	AFR Subclass-IN VIP
ENSG00000113048	MRPS27	5	71219403	73320646	4033	87	0.0596743	1.45958e-05	0.000131148	AFR Subclass-IN VIP
ENSG00000171617	ENC1	5	73627406	75641424	3947	61	0.109996	2.22483e-09	3.57168e-08	AFR Subclass-IN VIP
ENSG00000164346	NSA2	5	73766991	75780113	3986	10	0.0489196	0.000106924	0.000817474	AFR Subclass-IN VIP
ENSG00000189045	ANKDD1B	5	74611182	76681773	4644	26	0.0585351	1.79933e-05	0.000158516	AFR Subclass-IN VIP
ENSG00000152359	POC5	5	74674124	76717448	4655	54	0.0202878	0.0135908	0.0685308	AFR Subclass-IN VIP
ENSG00000122012	SV2C	5	75083383	77353939	5376	51	0.0457868	0.000155148	0.00115226	AFR Subclass-IN VIP
ENSG00000145703	IQGAP2	5	75403285	77708132	5583	4	0.025394	0.00504513	0.0280003	AFR Subclass-IN VIP
ENSG00000171530	TBCA	5	76691166	78868780	4754	83	0.0177086	0.0201162	0.096756	AFR Subclass-IN VIP
ENSG00000132842	AP3B1	5	77002326	79294698	4978	52	0.0181535	0.017856	0.0869489	AFR Subclass-IN VIP
ENSG00000145685	LHFPL2	5	77485215	79770021	5093	69	0.266504	2.27923e-23	1.468e-21	AFR Subclass-IN VIP
ENSG00000132837	DMGDH	5	77997564	80236038	5099	56	0.0891699	8.09629e-08	1.03596e-06	AFR Subclass-IN VIP
ENSG00000164329	TENT2	5	78612120	80688246	5000	137	0.138092	5.37013e-12	1.19476e-10	AFR Subclass-IN VIP
ENSG00000164300	SERINC5	5	79111651	81256048	5059	22	0.02778	0.00368365	0.0210616	AFR Subclass-IN VIP
ENSG00000249042	ENSG00000249042	5	79411231	81488095	4861	16	0.0863975	1.41319e-07	1.74138e-06	AFR Subclass-IN VIP
ENSG00000228716	DHFR	5	79626226	81654983	4701	77	0.0749602	9.0679e-07	9.83736e-06	AFR Subclass-IN VIP
ENSG00000113318	MSH3	5	79654652	81876815	5137	14	0.0666796	5.36991e-06	5.16083e-05	AFR Subclass-IN VIP
ENSG00000251450	RASGRF2-AS1	5	79947694	81960907	4644	9	0.0191005	0.0160578	0.0791987	AFR Subclass-IN VIP
ENSG00000247572	CKMT2-AS1	5	80201341	82301565	4394	16	0.386753	4.70328e-37	1.02995e-34	AFR Subclass-IN VIP
ENSG00000145687	SSBP2	5	80413021	82751797	4756	81	0.0191726	0.0154883	0.0766611	AFR Subclass-IN VIP
ENSG00000152348	ATG10	5	80972023	83276857	4756	40	0.236569	3.58716e-20	1.7738e-18	AFR Subclass-IN VIP
ENSG00000186468	RPS23	5	81273320	83278396	4130	71	0.0245556	0.00601402	0.0327958	AFR Subclass-IN VIP
ENSG00000205464	ATP6AP1L	5	81279462	83386977	4335	32	0.436709	4.11377e-43	1.80171e-40	AFR Subclass-IN VIP
ENSG00000038427	VCAN	5	82471618	84582303	4340	11	0.0342685	0.00101795	0.00648821	AFR Subclass-IN VIP
ENSG00000250320	EDIL3-DT	5	83382424	85490765	4994	11	0.0512723	6.52786e-05	0.000518206	AFR Subclass-IN VIP
ENSG00000249061	ENSG00000249061	5	85967321	88137712	4340	22	0.277878	4.1487e-24	2.94423e-22	AFR Subclass-IN VIP
ENSG00000134480	CCNH	5	86318416	88412930	3727	81	0.022133	0.00868868	0.0456752	AFR Subclass-IN VIP
ENSG00000287783	ENSG00000287783	5	86767608	88774070	3142	10	0.0267492	0.00381321	0.0217216	AFR Subclass-IN VIP
ENSG00000287862	ENSG00000287862	5	86863703	89144455	3405	60	0.341928	3.80101e-31	4.93777e-29	AFR Subclass-IN VIP
ENSG00000271904	ENSG00000271904	5	87433892	89498697	2807	80	0.0931741	4.30047e-08	5.76744e-07	AFR Subclass-IN VIP
ENSG00000245864	MEF2C-AS2	5	87676033	89779088	2963	3	0.0296214	0.0024816	0.0147501	AFR Subclass-IN VIP
ENSG00000176055	MBLAC2	5	89458209	91474771	3985	17	0.0148672	0.0341134	0.154711	AFR Subclass-IN VIP
ENSG00000113356	POLR3G	5	89471748	91514557	4050	11	0.0591632	1.56372e-05	0.000139362	AFR Subclass-IN VIP
ENSG00000164199	ADGRV1	5	89529344	92164437	5181	20	0.19877	1.16995e-16	4.31109e-15	AFR Subclass-IN VIP
ENSG00000113369	ARRDC3	5	90368631	92383317	4278	112	0.0126831	0.0470275	0.203353	AFR Subclass-IN VIP
ENSG00000281357	ARRDC3-AS1	5	90380349	92612566	4716	47	0.113884	9.7925e-10	1.64233e-08	AFR Subclass-IN VIP
ENSG00000175471	MCTP1	5	93703741	96284575	4427	27	0.0516188	6.65929e-05	0.000528092	AFR Subclass-IN VIP
ENSG00000153347	FAM81B	5	94391366	96450454	4151	19	0.235646	2.47901e-20	1.23781e-18	AFR Subclass-IN VIP
ENSG00000198677	TTC37	5	94461755	96554977	4341	51	0.0159727	0.0247279	0.116238	AFR Subclass-IN VIP
ENSG00000175449	RFESD	5	94646754	96684773	4329	13	0.0136399	0.0421494	0.185557	AFR Subclass-IN VIP
ENSG00000153113	CAST	5	95525267	97779595	5364	38	0.0634595	7.98844e-06	7.47588e-05	AFR Subclass-IN VIP
ENSG00000251513	LIX1-AS1	5	96089075	98437217	6065	64	0.0217017	0.0101961	0.0528628	AFR Subclass-IN VIP
ENSG00000153922	CHD1	5	97853985	99929007	5139	88	0.0212855	0.0104047	0.0538823	AFR Subclass-IN VIP
ENSG00000248489	LINC02062	5	97929171	99995013	5042	113	0.225296	4.5448e-19	2.0077e-17	AFR Subclass-IN VIP
ENSG00000247877	ENSG00000247877	5	99428124	101535262	5183	35	0.0241029	0.00629085	0.0341596	AFR Subclass-IN VIP
ENSG00000249476	ENSG00000249476	5	108237120	110326369	5299	28	0.0889246	7.1535e-08	9.20706e-07	AFR Subclass-IN VIP
ENSG00000112893	MAN2A1	5	108689927	110869625	5495	48	0.0984062	2.05638e-08	2.96262e-07	AFR Subclass-IN VIP
ENSG00000186952	TMEM232	5	109289233	111738956	6148	55	0.251315	9.68301e-22	5.37793e-20	AFR Subclass-IN VIP
ENSG00000164209	SLC25A46	5	109738136	111765161	5303	44	0.0398731	0.000446655	0.00305115	AFR Subclass-IN VIP
ENSG00000134987	WDR36	5	110091716	112130502	5236	22	0.248682	2.81078e-21	1.51181e-19	AFR Subclass-IN VIP
ENSG00000152495	CAMK4	5	110223653	112494886	6016	101	0.0674528	3.85572e-06	3.77182e-05	AFR Subclass-IN VIP
ENSG00000134986	NREP	5	110662621	112997464	6026	48	0.06831	3.2472e-06	3.22804e-05	AFR Subclass-IN VIP
ENSG00000129595	EPB41L4A	5	111142441	113419313	6215	30	0.0539901	3.77816e-05	0.000312381	AFR Subclass-IN VIP
ENSG00000134982	APC	5	111707498	113846239	6028	19	0.0160379	0.0243467	0.114693	AFR Subclass-IN VIP
ENSG00000047188	YTHDC2	5	112513694	114595285	5972	43	0.058731	1.82118e-05	0.000160165	AFR Subclass-IN VIP
ENSG00000246316	ENSG00000246316	5	113475339	115668410	6409	19	0.093088	3.10797e-08	4.29595e-07	AFR Subclass-IN VIP
ENSG00000152503	TRIM36	5	114124762	116180546	6107	69	0.129421	7.85659e-11	1.51299e-09	AFR Subclass-IN VIP
ENSG00000145781	COMMD10	5	115085016	117412762	6704	41	0.0578802	2.35066e-05	0.000201754	AFR Subclass-IN VIP
ENSG00000092421	SEMA6A	5	115443555	117574823	6161	44	0.0149269	0.0319759	0.145968	AFR Subclass-IN VIP
ENSG00000249426	ENSG00000249426	5	117760474	119785459	5296	31	0.0561963	2.8578e-05	0.000241762	AFR Subclass-IN VIP
ENSG00000249494	ENSG00000249494	5	118006347	120070902	5523	16	0.205529	1.27073e-17	5.00747e-16	AFR Subclass-IN VIP
ENSG00000145779	TNFAIP8	5	118268692	120399688	5753	12	0.165854	6.64474e-14	1.83196e-12	AFR Subclass-IN VIP
ENSG00000133835	HSD17B4	5	118452465	120637199	5846	4	0.0540662	2.64125e-05	0.000224682	AFR Subclass-IN VIP
ENSG00000251293	ENSG00000251293	5	119245448	121333502	5815	35	0.0206973	0.0116488	0.0594422	AFR Subclass-IN VIP
ENSG00000184838	PRR16	5	119464300	121687332	6171	25	0.071484	2.02427e-06	2.08535e-05	AFR Subclass-IN VIP
ENSG00000253807	LINC01170	5	123059794	125438625	5889	32	0.402052	6.68839e-39	1.83083e-36	AFR Subclass-IN VIP
ENSG00000248296	ENSG00000248296	5	123492775	125536348	5089	23	0.135063	1.57493e-11	3.30262e-10	AFR Subclass-IN VIP
ENSG00000260192	LINC02240	5	123808981	126602227	7462	69	0.21122	3.53021e-18	1.45469e-16	AFR Subclass-IN VIP
ENSG00000248752	ENSG00000248752	5	124333369	127368755	8113	19	0.142663	3.95294e-12	8.92409e-11	AFR Subclass-IN VIP
ENSG00000250602	ENSG00000250602	5	125372477	127509021	5621	2	0.103527	7.04678e-09	1.07804e-07	AFR Subclass-IN VIP
ENSG00000164904	ALDH7A1	5	125531200	127595362	5553	75	0.191646	4.7733e-16	1.65543e-14	AFR Subclass-IN VIP
ENSG00000173926	MARCHF3	5	125867714	128030558	5522	35	0.0858069	1.94371e-07	2.34055e-06	AFR Subclass-IN VIP
ENSG00000164241	C5orf63	5	126045235	128073506	4961	18	0.08658	1.23328e-07	1.54326e-06	AFR Subclass-IN VIP
ENSG00000145794	MEGF10	5	126290796	128465737	4861	18	0.0748646	8.91224e-07	9.68219e-06	AFR Subclass-IN VIP
ENSG00000230561	CCDC192	5	126703391	128941507	5022	28	0.221638	8.65049e-20	4.10537e-18	AFR Subclass-IN VIP
ENSG00000250603	ENSG00000250603	5	126838486	128857804	4297	34	0.167583	1.61267e-14	4.67308e-13	AFR Subclass-IN VIP
ENSG00000245937	LINC01184	5	126939152	129083172	4810	60	0.0425873	0.000273102	0.00193724	AFR Subclass-IN VIP
ENSG00000249421	ADAMTS19-AS1	5	128424782	130461076	3330	20	0.163799	1.96539e-15	6.43749e-14	AFR Subclass-IN VIP
ENSG00000145808	ADAMTS19	5	128460281	130738683	3263	23	0.355202	1.52671e-32	2.25029e-30	AFR Subclass-IN VIP
ENSG00000283782	ENSG00000283782	5	131410832	133646079	2052	26	0.0520586	5.94694e-05	0.000476284	AFR Subclass-IN VIP
ENSG00000113525	IL5	5	131541445	133556838	1816	3	0.0325675	0.00150057	0.00930887	AFR Subclass-IN VIP
ENSG00000113621	TXNDC15	5	133874371	135901635	4226	23	0.308434	1.91251e-27	1.79858e-25	AFR Subclass-IN VIP
ENSG00000145832	SLC25A48	5	134579202	136889770	5048	94	0.369936	6.69535e-35	1.14037e-32	AFR Subclass-IN VIP
ENSG00000069018	TRPC7	5	135212745	137365545	5008	9	0.0241443	0.00666119	0.0359287	AFR Subclass-IN VIP
ENSG00000152377	SPOCK1	5	135975298	138598379	4936	14	0.0938653	3.1724e-08	4.37711e-07	AFR Subclass-IN VIP
ENSG00000078795	PKD2L2	5	136887968	138942747	3592	32	0.0299319	0.00252147	0.0149638	AFR Subclass-IN VIP
ENSG00000170464	DNAJC18	5	138408588	140444491	2965	12	0.0465898	0.000136669	0.00102445	AFR Subclass-IN VIP
ENSG00000146005	PSD2	5	138795808	140844466	3103	28	0.0603725	1.13679e-05	0.000103295	AFR Subclass-IN VIP
ENSG00000120306	CYSTM1	5	139175156	141282052	3282	14	0.0400362	0.000359597	0.00249763	AFR Subclass-IN VIP
ENSG00000213523	SRA1	5	139537340	141557677	3361	16	0.142443	3.41126e-12	7.79302e-11	AFR Subclass-IN VIP
ENSG00000170445	HARS1	5	139673035	141691537	3426	32	0.0558943	3.28054e-05	0.000274644	AFR Subclass-IN VIP
ENSG00000113209	PCDHB5	5	140135206	142138615	3741	13	0.0282193	0.00292706	0.017041	AFR Subclass-IN VIP
ENSG00000113212	PCDHB7	5	140172644	142176383	3777	18	0.10643	4.48051e-09	6.99407e-08	AFR Subclass-IN VIP
ENSG00000287726	ENSG00000287726	5	140882815	142907939	4166	5	0.0848771	1.38181e-07	1.70826e-06	AFR Subclass-IN VIP
ENSG00000081791	DELE1	5	140923855	142942047	4141	50	0.0437627	0.000240231	0.00171758	AFR Subclass-IN VIP
ENSG00000250842	ENSG00000250842	5	144337932	146381670	4713	54	0.031017	0.00196604	0.0119261	AFR Subclass-IN VIP
ENSG00000173261	PLAC8L1	5	145084313	147105577	4352	44	0.0790872	5.5998e-07	6.25652e-06	AFR Subclass-IN VIP
ENSG00000248109	MARCOL	5	147221650	149243580	4734	26	0.0155247	0.0292296	0.134918	AFR Subclass-IN VIP
ENSG00000204909	SPINK9	5	147321203	149339852	4543	10	0.0502885	7.54495e-05	0.000592503	AFR Subclass-IN VIP
ENSG00000253618	GRPEL2-AS1	5	148348116	150357642	4259	39	0.0560243	3.14242e-05	0.000264091	AFR Subclass-IN VIP
ENSG00000183111	ARHGEF37	5	148551947	150634968	4522	48	0.0475785	0.000123596	0.000933302	AFR Subclass-IN VIP
ENSG00000113716	HMGXB3	5	149000046	151053142	4672	32	0.0784897	6.84583e-07	7.55505e-06	AFR Subclass-IN VIP
ENSG00000019582	CD74	5	149400041	151412969	5077	16	0.0159412	0.0281741	0.130438	AFR Subclass-IN VIP
ENSG00000171992	SYNPO	5	149601080	151659207	5365	23	0.0744222	1.12224e-06	1.19381e-05	AFR Subclass-IN VIP
ENSG00000196743	GM2A	5	150212150	152270440	5455	35	0.0299458	0.0023593	0.0140504	AFR Subclass-IN VIP
ENSG00000123643	SLC36A1	5	150437046	152492379	5675	59	0.0307819	0.001911	0.0116107	AFR Subclass-IN VIP
ENSG00000177556	ATOX1	5	150742316	152772532	5535	114	0.0179426	0.0200082	0.0963273	AFR Subclass-IN VIP
ENSG00000254226	LINC01933	5	150949571	153270449	6080	26	0.0184402	0.0165914	0.0814638	AFR Subclass-IN VIP
ENSG00000286749	ENSG00000286749	5	151374998	153726160	5665	45	0.0582736	1.97724e-05	0.000172406	AFR Subclass-IN VIP
ENSG00000249484	LINC01470	5	151618965	154223543	5957	27	0.0630641	9.00699e-06	8.35258e-05	AFR Subclass-IN VIP
ENSG00000055147	FAM114A2	5	152990148	155038936	4369	106	0.149699	9.32735e-13	2.27673e-11	AFR Subclass-IN VIP
ENSG00000037749	MFAP3	5	153038959	155220478	4774	5	0.0351338	0.000956759	0.00612365	AFR Subclass-IN VIP
ENSG00000164574	GALNT10	5	153190730	155420984	4837	29	0.0927692	4.07378e-08	5.49522e-07	AFR Subclass-IN VIP
ENSG00000155506	LARP1	5	153712843	155817605	4797	7	0.0557078	3.20251e-05	0.000268405	AFR Subclass-IN VIP
ENSG00000170624	SGCD	5	154870344	157767788	7014	27	0.0679612	3.01912e-06	3.02286e-05	AFR Subclass-IN VIP
ENSG00000135077	HAVCR2	5	156085832	158142869	5307	32	0.0172507	0.0206292	0.098913	AFR Subclass-IN VIP
ENSG00000055163	CYFIP2	5	156266079	158395595	5590	52	0.0140364	0.0373733	0.167464	AFR Subclass-IN VIP
ENSG00000135074	ADAM19	5	156395534	158575775	5674	7	0.119736	3.14713e-10	5.64898e-09	AFR Subclass-IN VIP
ENSG00000249738	ENSG00000249738	5	158310745	160805536	5694	49	0.0164106	0.0246818	0.116093	AFR Subclass-IN VIP
ENSG00000135083	CCNJL	5	159249083	161345396	5436	28	0.0506797	5.69767e-05	0.000458476	AFR Subclass-IN VIP
ENSG00000241956	ENSG00000241956	5	163296696	166171643	6240	82	0.0919503	5.40733e-08	7.14559e-07	AFR Subclass-IN VIP
ENSG00000113719	ERGIC1	5	171834251	173952683	5287	13	0.0136281	0.0426378	0.187384	AFR Subclass-IN VIP
ENSG00000113734	BNIP1	5	172144442	174164387	5044	26	0.0526184	4.54541e-05	0.000369637	AFR Subclass-IN VIP
ENSG00000283235	ENSG00000283235	5	175173345	177199295	3603	44	0.092397	4.17467e-08	5.62333e-07	AFR Subclass-IN VIP
ENSG00000250909	ENSG00000250909	5	175347941	177353584	3334	12	0.0374293	0.000626818	0.00417579	AFR Subclass-IN VIP
ENSG00000251414	ENSG00000251414	5	175354206	177356168	3324	6	0.0626209	1.00032e-05	9.19852e-05	AFR Subclass-IN VIP
ENSG00000087206	UIMC1	5	175905005	178022633	2814	11	0.042929	0.000256814	0.00182847	AFR Subclass-IN VIP
ENSG00000160867	FGFR4	5	176086905	178098144	2935	53	0.175664	3.51244e-15	1.11015e-13	AFR Subclass-IN VIP
ENSG00000246596	ENSG00000246596	5	176619059	178672209	3726	65	0.0190107	0.0165815	0.0814412	AFR Subclass-IN VIP
ENSG00000249849	ENSG00000249849	5	176682294	178713969	3650	24	0.0903242	4.59923e-08	6.13058e-07	AFR Subclass-IN VIP
ENSG00000170074	FAM153A	5	176707981	178783398	3799	49	0.192067	4.85077e-16	1.6785e-14	AFR Subclass-IN VIP
ENSG00000170089	ENSG00000170089	5	176809407	178950732	4275	13	0.0265534	0.00428287	0.0241593	AFR Subclass-IN VIP
ENSG00000250101	ENSG00000250101	5	176939622	178983054	4108	141	0.150659	1.70525e-12	4.04014e-11	AFR Subclass-IN VIP
ENSG00000204677	FAM153CP	5	177006348	179086529	4341	34	0.103765	6.98925e-09	1.07031e-07	AFR Subclass-IN VIP
ENSG00000145912	NHP2	5	177149463	179153894	4393	7	0.0127333	0.04891	0.210542	AFR Subclass-IN VIP
ENSG00000254035	ENSG00000254035	5	177969390	179990116	5672	23	0.0190727	0.0138511	0.0695914	AFR Subclass-IN VIP
ENSG00000161010	MRNIP	5	178835133	180862173	5569	31	0.0881926	1.12371e-07	1.41307e-06	AFR Subclass-IN VIP
ENSG00000197226	TBC1D9B	5	178862066	180907897	5509	36	0.305351	9.7647e-28	9.47361e-26	AFR Subclass-IN VIP
ENSG00000248367	ENSG00000248367	5	179293245	181295253	4970	74	0.0152353	0.0314593	0.143952	AFR Subclass-IN VIP
ENSG00000131459	GFPT2	5	179300698	181353336	4956	28	0.108912	3.28196e-09	5.20261e-08	AFR Subclass-IN VIP
ENSG00000146054	TRIM7	5	180193924	182205293	2732	8	0.0145174	0.036746	0.165136	AFR Subclass-IN VIP
ENSG00000112685	EXOC2	6	0	1693139	3488	52	0.0425939	0.00030092	0.00211499	AFR Subclass-IN VIP
ENSG00000164385	LINC01600	6	1621913	3634619	5082	34	0.0621618	1.10094e-05	0.000100362	AFR Subclass-IN VIP
ENSG00000124570	SERPINB6	6	1948159	3972165	5062	41	0.119919	4.3113e-10	7.59631e-09	AFR Subclass-IN VIP
ENSG00000124588	NQO2	6	1987987	4019755	5050	154	0.175271	9.66102e-15	2.8812e-13	AFR Subclass-IN VIP
ENSG00000288612	ENSG00000288612	6	2023472	4027426	4950	15	0.299955	4.55416e-27	4.13081e-25	AFR Subclass-IN VIP
ENSG00000137275	RIPK1	6	2063824	4115187	4971	38	0.0882824	6.8108e-08	8.80294e-07	AFR Subclass-IN VIP
ENSG00000228793	ENSG00000228793	6	2585101	4720081	4790	19	0.437019	7.53768e-45	3.61079e-42	AFR Subclass-IN VIP
ENSG00000168994	PXDC1	6	2722614	4751713	4428	17	0.0169118	0.0237999	0.112359	AFR Subclass-IN VIP
ENSG00000198721	ECI2	6	3115693	5135597	4054	33	0.1215	1.7767e-10	3.28926e-09	AFR Subclass-IN VIP
ENSG00000233064	ENSG00000233064	6	4851506	6870220	4846	59	0.0635234	8.49002e-06	7.91146e-05	AFR Subclass-IN VIP
ENSG00000124784	RIOK1	6	6389793	8418037	5477	21	0.0464069	0.000158908	0.00117904	AFR Subclass-IN VIP
ENSG00000259040	BLOC1S5-TXNDC5	6	6881522	9064364	5989	14	0.0982861	1.18462e-08	1.7596e-07	AFR Subclass-IN VIP
ENSG00000124786	SLC35B3	6	7411435	9435561	5328	54	0.0998706	1.1564e-08	1.71934e-07	AFR Subclass-IN VIP
ENSG00000285219	HULC	6	7435568	10294133	7251	50	0.259789	6.09516e-23	3.84497e-21	AFR Subclass-IN VIP
ENSG00000111843	TMEM14C	6	9722915	11731129	4956	5	0.19058	6.38894e-16	2.16194e-14	AFR Subclass-IN VIP
ENSG00000272162	ENSG00000272162	6	9747794	11930423	5338	48	0.0130203	0.0461784	0.200133	AFR Subclass-IN VIP
ENSG00000153157	SYCP2L	6	9886831	11979320	5132	13	0.022242	0.00949554	0.0495746	AFR Subclass-IN VIP
ENSG00000197977	ELOVL2	6	9980759	12044305	5030	101	0.0203138	0.012216	0.0621503	AFR Subclass-IN VIP
ENSG00000247925	ENSG00000247925	6	10173452	12259099	4970	75	0.18681	5.82823e-16	1.98978e-14	AFR Subclass-IN VIP
ENSG00000111859	NEDD9	6	10183298	12382348	5241	13	0.134068	3.10877e-11	6.30348e-10	AFR Subclass-IN VIP
ENSG00000145979	TBC1D7	6	12266542	14328583	4664	15	0.0415212	0.00036402	0.00252606	AFR Subclass-IN VIP
ENSG00000124523	SIRT5	6	12574227	14615158	4513	8	0.0179533	0.018284	0.0887509	AFR Subclass-IN VIP
ENSG00000225921	NOL7	6	12615335	14632739	4460	21	0.0404615	0.000412667	0.00283159	AFR Subclass-IN VIP
ENSG00000137198	GMPR	6	15238587	17295549	4479	15	0.158229	2.53634e-13	6.54537e-12	AFR Subclass-IN VIP
ENSG00000287347	ENSG00000287347	6	15901104	17952699	4387	4	0.0346351	0.00109627	0.00695557	AFR Subclass-IN VIP
ENSG00000137177	KIF13A	6	16759183	18987635	5190	60	0.140099	3.89157e-12	8.82455e-11	AFR Subclass-IN VIP
ENSG00000137364	TPMT	6	17128311	19155077	4755	26	0.0135117	0.0423993	0.186603	AFR Subclass-IN VIP
ENSG00000112242	E2F3	6	19401879	21493714	4975	39	0.025428	0.00519436	0.0286913	AFR Subclass-IN VIP
ENSG00000233848	ENSG00000233848	6	19756103	21800694	4726	5	0.0424139	0.000213504	0.00154305	AFR Subclass-IN VIP
ENSG00000272168	CASC15	6	20664185	23654455	7435	31	0.198689	5.72497e-17	2.17223e-15	AFR Subclass-IN VIP
ENSG00000152954	NRSN1	6	23126186	25154900	5681	31	0.0311532	0.00199255	0.0120679	AFR Subclass-IN VIP
ENSG00000112293	GPLD1	6	23424565	25495205	5590	78	0.166652	5.89621e-14	1.63441e-12	AFR Subclass-IN VIP
ENSG00000112304	ACOT13	6	23667035	25705065	4952	56	0.0914027	4.48559e-08	5.99996e-07	AFR Subclass-IN VIP
ENSG00000112308	C6orf62	6	23704861	25719998	4799	22	0.0399856	0.000481448	0.0032786	AFR Subclass-IN VIP
ENSG00000137288	UQCC2	6	32694293	34711727	3225	9	0.0253794	0.00551876	0.0302978	AFR Subclass-IN VIP
ENSG00000273870	ENSG00000273870	6	34070871	36071049	3981	27	0.115796	8.43157e-10	1.42172e-08	AFR Subclass-IN VIP
ENSG00000065029	ZNF76	6	34258909	36295985	3816	53	0.0293122	0.0026514	0.0156561	AFR Subclass-IN VIP
ENSG00000023892	DEF6	6	34297818	36321771	3775	12	0.0590317	1.48533e-05	0.000132995	AFR Subclass-IN VIP
ENSG00000112033	PPARD	6	34342558	36428191	3962	10	0.0394685	0.000511483	0.00346466	AFR Subclass-IN VIP
ENSG00000112053	SLC26A8	6	34943516	37024868	4309	51	0.0368145	0.000795567	0.00518285	AFR Subclass-IN VIP
ENSG00000156711	MAPK13	6	35127809	37144524	4282	32	0.0489471	9.62144e-05	0.000740397	AFR Subclass-IN VIP
ENSG00000246982	ENSG00000246982	6	35146698	37197205	4354	37	0.157977	3.1431e-13	7.97692e-12	AFR Subclass-IN VIP
ENSG00000112079	STK38	6	35493892	37547479	4555	47	0.0250799	0.00487843	0.0271834	AFR Subclass-IN VIP
ENSG00000112130	RNF8	6	36353979	38394734	4880	16	0.194442	6.20998e-17	2.35044e-15	AFR Subclass-IN VIP
ENSG00000156639	ZFAND3	6	36819727	39154624	5667	56	0.0863586	1.39466e-07	1.72271e-06	AFR Subclass-IN VIP
ENSG00000164627	KIF6	6	38329990	40725408	5975	46	0.304513	9.19161e-27	8.05132e-25	AFR Subclass-IN VIP
ENSG00000226070	ENSG00000226070	6	39358744	41369474	4738	10	0.0209937	0.0112763	0.0577145	AFR Subclass-IN VIP
ENSG00000112576	CCND3	6	40934934	43050357	4466	34	0.175492	1.16559e-14	3.44264e-13	AFR Subclass-IN VIP
ENSG00000112599	GUCA1B	6	41183284	43194956	4248	25	0.194774	1.70228e-16	6.11106e-15	AFR Subclass-IN VIP
ENSG00000112619	PRPH2	6	41696598	43722597	3733	31	0.0738233	1.10972e-06	1.18132e-05	AFR Subclass-IN VIP
ENSG00000231113	ENSG00000231113	6	41940364	43948360	3883	26	0.0646618	6.39142e-06	6.06275e-05	AFR Subclass-IN VIP
ENSG00000124587	PEX6	6	41963865	43979181	3908	32	0.0198482	0.0145482	0.0725708	AFR Subclass-IN VIP
ENSG00000286417	ENSG00000286417	6	43727921	45830188	4563	31	0.0437432	0.000240023	0.0017169	AFR Subclass-IN VIP
ENSG00000112782	CLIC5	6	44880827	47080348	4498	31	0.0155293	0.0303877	0.139674	AFR Subclass-IN VIP
ENSG00000112796	ENPP5	6	45159185	47170980	4201	38	0.0796928	4.34663e-07	4.95755e-06	AFR Subclass-IN VIP
ENSG00000242973	ENSG00000242973	6	45670444	47688165	4474	27	0.0250227	0.00568515	0.0311353	AFR Subclass-IN VIP
ENSG00000180113	TDRD6	6	45687875	47704319	4546	32	0.144389	5.32861e-12	1.18724e-10	AFR Subclass-IN VIP
ENSG00000146070	PLA2G7	6	45704201	47735693	4658	2	0.0502952	7.85086e-05	0.000615265	AFR Subclass-IN VIP
ENSG00000198087	CD2AP	6	46477789	48627263	5111	10	0.0166078	0.0249677	0.117294	AFR Subclass-IN VIP
ENSG00000096092	TMEM14A	6	51671113	53686588	4636	17	0.0357289	0.000918702	0.00589731	AFR Subclass-IN VIP
ENSG00000124749	COL21A1	6	55056590	57394094	5606	25	0.0576006	1.84869e-05	0.000161935	AFR Subclass-IN VIP
ENSG00000151917	BEND6	6	55955107	58027346	3308	97	0.0651127	6.67881e-06	6.31582e-05	AFR Subclass-IN VIP
ENSG00000168116	KIAA1586	6	56046532	58055239	3059	69	0.0347964	0.000778262	0.00508958	AFR Subclass-IN VIP
ENSG00000226803	ZNF451-AS1	6	56114894	58174236	2898	26	0.0218063	0.0096736	0.0503862	AFR Subclass-IN VIP
ENSG00000286723	ENSG00000286723	6	56880071	58884297	998	4	0.0149125	0.0342943	0.155302	AFR Subclass-IN VIP
ENSG00000225096	ENSG00000225096	6	56961438	59438364	814	21	0.0469129	0.000112588	0.000856934	AFR Subclass-IN VIP
ENSG00000287598	ENSG00000287598	6	59789805	61942327	2027	37	0.0844021	1.96915e-07	2.36375e-06	AFR Subclass-IN VIP
ENSG00000112232	KHDRBS2	6	60679961	63286225	4600	9	0.0314717	0.00183469	0.0112048	AFR Subclass-IN VIP
ENSG00000230910	ENSG00000230910	6	67627879	69635161	4324	10	0.0525318	3.74137e-05	0.000309673	AFR Subclass-IN VIP
ENSG00000168216	LMBRD1	6	68672757	70867236	4436	53	0.0159896	0.0276981	0.128506	AFR Subclass-IN VIP
ENSG00000112280	COL9A1	6	69216040	71303084	4392	23	0.0555214	3.30533e-05	0.000276267	AFR Subclass-IN VIP
ENSG00000082269	FAM135A	6	69412941	71561174	4699	5	0.0440161	0.000226696	0.0016307	AFR Subclass-IN VIP
ENSG00000154079	SDHAF4	6	69566917	71589569	4430	35	0.064573	6.4422e-06	6.10714e-05	AFR Subclass-IN VIP
ENSG00000112309	B3GAT2	6	69856679	71957060	4497	4	0.0763033	8.96627e-07	9.734e-06	AFR Subclass-IN VIP
ENSG00000185760	KCNQ5	6	71621792	74198853	4794	37	0.0583429	1.63227e-05	0.000144882	AFR Subclass-IN VIP
ENSG00000135314	KHDC1	6	72241314	74310365	3911	24	0.0141111	0.0383881	0.171111	AFR Subclass-IN VIP
ENSG00000156535	CD109	6	72695785	74828316	4170	16	0.0135515	0.0434332	0.190279	AFR Subclass-IN VIP
ENSG00000196586	MYO6	6	74749192	76919537	4677	15	0.0128579	0.0470921	0.203574	AFR Subclass-IN VIP
ENSG00000271945	ENSG00000271945	6	75774972	78097788	5707	75	0.120855	4.14658e-10	7.33137e-09	AFR Subclass-IN VIP
ENSG00000146243	IRAK1BP1	6	77867551	79946440	5487	11	0.0403612	0.000363705	0.00252502	AFR Subclass-IN VIP
ENSG00000118418	HMGN3	6	78201245	80234738	5199	53	0.0478962	0.000107459	0.000820746	AFR Subclass-IN VIP
ENSG00000198478	SH3BGRL2	6	78631329	80703655	5496	20	0.0903017	5.89156e-08	7.71235e-07	AFR Subclass-IN VIP
ENSG00000083123	BCKDHB	6	79106647	81346270	6361	66	0.0465788	0.000125684	0.00094674	AFR Subclass-IN VIP
ENSG00000233967	ENSG00000233967	6	79441295	81466674	5949	24	0.0458547	0.000167178	0.00123562	AFR Subclass-IN VIP
ENSG00000013375	PGM3	6	82161150	84193936	4563	18	0.0448465	0.00017279	0.0012728	AFR Subclass-IN VIP
ENSG00000013392	RWDD2A	6	82193357	84198935	4516	7	0.0200753	0.0136039	0.0685515	AFR Subclass-IN VIP
ENSG00000228679	ENSG00000228679	6	82983728	85007323	4781	48	0.0362731	0.000859017	0.00556076	AFR Subclass-IN VIP
ENSG00000135324	MRAP2	6	83033772	85090881	4881	35	0.277251	4.74363e-24	3.33555e-22	AFR Subclass-IN VIP
ENSG00000188994	ZNF292	6	86152833	88265943	5210	7	0.0135186	0.0418056	0.184308	AFR Subclass-IN VIP
ENSG00000111850	SMIM8	6	86322583	88399749	4979	64	0.202914	3.29905e-17	1.26428e-15	AFR Subclass-IN VIP
ENSG00000164414	SLC35A1	6	86470623	88512336	4831	11	0.0184771	0.0179895	0.0875155	AFR Subclass-IN VIP
ENSG00000146282	RARS2	6	86513938	88589987	4944	10	0.0795657	4.4675e-07	5.08406e-06	AFR Subclass-IN VIP
ENSG00000135336	ORC3	6	86590067	88667453	4969	11	0.0681159	4.17853e-06	4.06684e-05	AFR Subclass-IN VIP
ENSG00000234426	ENSG00000234426	6	87177804	89442928	5464	46	0.0948705	3.43026e-08	4.71169e-07	AFR Subclass-IN VIP
ENSG00000111886	GABRR2	6	88254464	90315299	4154	23	0.0557922	2.92096e-05	0.000246696	AFR Subclass-IN VIP
ENSG00000135299	ANKRD6	6	88433152	90633834	4576	25	0.0352635	0.000942525	0.00603759	AFR Subclass-IN VIP
ENSG00000224944	CASC6	6	90557292	92690428	4852	46	0.0316742	0.00189909	0.0115552	AFR Subclass-IN VIP
ENSG00000287683	ENSG00000287683	6	92416951	94677954	6600	84	0.200231	2.08298e-17	8.06313e-16	AFR Subclass-IN VIP
ENSG00000288085	ENSG00000288085	6	92720163	94745615	6015	54	0.13463	1.9599e-11	4.05443e-10	AFR Subclass-IN VIP
ENSG00000287578	ENSG00000287578	6	94917143	97015391	4360	52	0.158989	2.62275e-13	6.757e-12	AFR Subclass-IN VIP
ENSG00000233797	UFL1-AS1	6	95199840	97521717	4899	82	0.127662	6.20366e-11	1.20987e-09	AFR Subclass-IN VIP
ENSG00000014123	UFL1	6	95521595	97555276	4432	9	0.145453	3.91317e-12	8.85977e-11	AFR Subclass-IN VIP
ENSG00000112234	FBXL4	6	97868535	99948006	3640	12	0.0225773	0.00908344	0.0475709	AFR Subclass-IN VIP
ENSG00000228506	ENSG00000228506	6	98424922	100432323	3568	30	0.0174603	0.0219194	0.104381	AFR Subclass-IN VIP
ENSG00000279170	TSTD3	6	98520976	100589899	3619	8	0.0184805	0.0148358	0.0738129	AFR Subclass-IN VIP
ENSG00000112237	CCNC	6	98542387	100568825	3551	28	0.0476843	0.000127762	0.000960505	AFR Subclass-IN VIP
ENSG00000112249	ASCC3	6	99508194	101881372	4803	51	0.240816	1.06539e-20	5.4803e-19	AFR Subclass-IN VIP
ENSG00000085382	HACE1	6	103728094	105859919	4474	45	0.0326586	0.00134127	0.00839538	AFR Subclass-IN VIP
ENSG00000203808	BVES-AS1	6	104136308	106169952	3933	12	0.044047	0.000237882	0.00170259	AFR Subclass-IN VIP
ENSG00000132429	POPDC3	6	104157900	106180014	3858	18	0.0684982	3.85347e-06	3.77182e-05	AFR Subclass-IN VIP
ENSG00000286084	ENSG00000286084	6	104403207	106588802	4372	5	0.28586	1.52932e-25	1.20221e-23	AFR Subclass-IN VIP
ENSG00000057663	ATG5	6	105045423	107325791	4677	54	0.0511037	5.8943e-05	0.000473056	AFR Subclass-IN VIP
ENSG00000112297	CRYBG1	6	105360717	107572017	4412	71	0.0133414	0.0438542	0.191849	AFR Subclass-IN VIP
ENSG00000130348	QRSL1	6	105629578	107668417	4027	22	0.0468211	0.000122012	0.000923162	AFR Subclass-IN VIP
ENSG00000146285	SCML4	6	106702154	108824317	3941	54	0.084324	1.2228e-07	1.53265e-06	AFR Subclass-IN VIP
ENSG00000183137	CEP57L1	6	108095110	110174418	4499	3	0.0336601	0.000870629	0.00563117	AFR Subclass-IN VIP
ENSG00000053328	METTL24	6	109243940	111358349	4485	9	0.135469	2.52064e-11	5.145e-10	AFR Subclass-IN VIP
ENSG00000173214	MFSD4B	6	110259327	112445354	4446	48	0.0583483	1.88631e-05	0.000164948	AFR Subclass-IN VIP
ENSG00000231889	TRAF3IP2-AS1	6	110483511	112598302	4130	6	0.246153	2.94284e-21	1.5773e-19	AFR Subclass-IN VIP
ENSG00000056972	TRAF3IP2	6	110555381	112606906	3977	11	0.150597	1.7019e-13	4.4672e-12	AFR Subclass-IN VIP
ENSG00000255389	ENSG00000255389	6	110599875	112602295	3854	22	0.260648	8.35529e-23	5.16445e-21	AFR Subclass-IN VIP
ENSG00000010810	FYN	6	110660332	112873452	4331	100	0.0278958	0.00330087	0.0190437	AFR Subclass-IN VIP
ENSG00000277443	MARCKS	6	112857345	114863475	4564	45	0.0224122	0.00828888	0.0437988	AFR Subclass-IN VIP
ENSG00000287097	ENSG00000287097	6	113822994	116002280	4801	35	0.278825	5.24925e-25	4.00327e-23	AFR Subclass-IN VIP
ENSG00000111817	DSE	6	115254173	117444861	4531	8	0.0176914	0.020323	0.0976279	AFR Subclass-IN VIP
ENSG00000183807	FAM162B	6	115752197	117765719	4000	34	0.0625461	9.0952e-06	8.42418e-05	AFR Subclass-IN VIP
ENSG00000196376	SLC35F1	6	116907264	119317676	5471	62	0.0689623	2.72114e-06	2.74604e-05	AFR Subclass-IN VIP
ENSG00000111860	CEP85L	6	117460772	119710075	5185	45	0.0952007	3.39817e-08	4.6718e-07	AFR Subclass-IN VIP
ENSG00000169075	BRD7P3	6	117501430	119502906	4558	11	0.179688	5.41599e-15	1.67383e-13	AFR Subclass-IN VIP
ENSG00000198523	PLN	6	117548296	119561716	4655	34	0.0274393	0.00391131	0.0222226	AFR Subclass-IN VIP
ENSG00000286339	ENSG00000286339	6	117565660	119576840	4651	28	0.018371	0.0162991	0.0801989	AFR Subclass-IN VIP
ENSG00000253194	ENSG00000253194	6	117934770	120182745	5409	102	0.0479757	0.000101275	0.000777001	AFR Subclass-IN VIP
ENSG00000286540	ENSG00000286540	6	119462511	121706789	5607	12	0.0274898	0.00301182	0.017488	AFR Subclass-IN VIP
ENSG00000146350	TBC1D32	6	120079494	122334745	5588	94	0.095661	2.93373e-08	4.092e-07	AFR Subclass-IN VIP
ENSG00000279453	ENSG00000279453	6	121436789	123439223	4482	95	0.0229023	0.00745167	0.0397587	AFR Subclass-IN VIP
ENSG00000146352	CLVS2	6	121996235	124072925	4950	11	0.0583313	1.98942e-05	0.000173173	AFR Subclass-IN VIP
ENSG00000111907	TPD52L1	6	124119049	126264407	4372	38	0.0697945	2.86436e-06	2.87543e-05	AFR Subclass-IN VIP
ENSG00000111906	HDDC2	6	124219962	126302078	4222	85	0.136942	1.26625e-11	2.69589e-10	AFR Subclass-IN VIP
ENSG00000111912	NCOA7	6	124781161	126932034	3977	12	0.0978543	5.81184e-09	8.95374e-08	AFR Subclass-IN VIP
ENSG00000111911	HINT3	6	124956770	126980244	3660	9	0.233491	5.36033e-20	2.58391e-18	AFR Subclass-IN VIP
ENSG00000066651	TRMT11	6	124986479	127203817	3962	51	0.0550922	3.48085e-05	0.000289674	AFR Subclass-IN VIP
ENSG00000226149	ENSG00000226149	6	128439485	130576047	5407	47	0.0132113	0.0418594	0.184492	AFR Subclass-IN VIP
ENSG00000197594	ENPP1	6	130808016	132895155	5505	11	0.36172	1.46707e-33	2.31843e-31	AFR Subclass-IN VIP
ENSG00000228495	LINC01013	6	131131888	133169374	5324	28	0.0197926	0.0147779	0.0735966	AFR Subclass-IN VIP
ENSG00000146409	SLC18B1	6	131769370	133813339	5403	22	0.12906	5.50732e-11	1.08111e-09	AFR Subclass-IN VIP
ENSG00000227954	TARID	6	132502252	134892802	6053	48	0.0188277	0.0166031	0.081495	AFR Subclass-IN VIP
ENSG00000118514	ALDH8A1	6	133917393	135950115	4479	51	0.296767	6.8845e-27	6.13561e-25	AFR Subclass-IN VIP
ENSG00000112339	HBS1L	6	133960378	136103056	4660	23	0.120136	3.69797e-10	6.58376e-09	AFR Subclass-IN VIP
ENSG00000135541	AHI1	6	134283407	136498434	4585	106	0.150679	1.43315e-12	3.438e-11	AFR Subclass-IN VIP
ENSG00000016402	IL20RA	6	135999971	138045180	3913	22	0.0159217	0.0239362	0.112967	AFR Subclass-IN VIP
ENSG00000051620	HEBP2	6	137403531	139422197	4678	45	0.0883836	1.13022e-07	1.4201e-06	AFR Subclass-IN VIP
ENSG00000279968	CCDC28A-AS1	6	137725211	139773652	4338	2	0.0318053	0.00185557	0.0113232	AFR Subclass-IN VIP
ENSG00000203734	ECT2L	6	137795911	139904070	4196	25	0.201611	4.5837e-18	1.8737e-16	AFR Subclass-IN VIP
ENSG00000135597	REPS1	6	137903493	139988261	4006	17	0.0473815	8.92004e-05	0.00069128	AFR Subclass-IN VIP
ENSG00000226571	ENSG00000226571	6	138271362	140667284	3116	24	0.0371316	0.000717563	0.00472083	AFR Subclass-IN VIP
ENSG00000009844	VTA1	6	141147162	143224685	2379	59	0.0155204	0.0295804	0.136331	AFR Subclass-IN VIP
ENSG00000229017	LINC01277	6	141966293	144059682	4397	9	0.0238651	0.00534024	0.0293934	AFR Subclass-IN VIP
ENSG00000235652	FBXO30-DT	6	144799409	146887430	4561	23	0.0458889	0.000151685	0.00112818	AFR Subclass-IN VIP
ENSG00000146414	SHPRH	6	144864245	146964423	4538	53	0.0352552	0.00101784	0.00648821	AFR Subclass-IN VIP
ENSG00000152822	GRM1	6	145027646	147437601	4986	193	0.0156309	0.0301865	0.138958	AFR Subclass-IN VIP
ENSG00000233452	STXBP5-AS1	6	145824539	148204614	5277	75	0.0136397	0.0412036	0.181915	AFR Subclass-IN VIP
ENSG00000268592	RAET1E-AS1-1	6	148863494	150919507	6111	30	0.0476563	0.000100869	0.00077427	AFR Subclass-IN VIP
ENSG00000120278	PLEKHG1	6	149599883	151843665	6278	55	0.0142306	0.0369205	0.165726	AFR Subclass-IN VIP
ENSG00000091831	ESR1	6	150656691	153129619	6428	61	0.0407695	0.000373064	0.00258297	AFR Subclass-IN VIP
ENSG00000112038	OPRM1	6	153010496	155246867	5810	68	0.0799119	3.84785e-07	4.4282e-06	AFR Subclass-IN VIP
ENSG00000235381	ENSG00000235381	6	154253139	156256724	4757	14	0.0493489	9.12575e-05	0.000705084	AFR Subclass-IN VIP
ENSG00000215712	TMEM242	6	156289025	158323601	4574	9	0.0338602	0.00111651	0.00707524	AFR Subclass-IN VIP
ENSG00000078269	SYNJ2	6	156981863	159099176	5158	32	0.0284511	0.00288898	0.0168513	AFR Subclass-IN VIP
ENSG00000272047	GTF2H5	6	157168350	159199344	5051	98	0.111184	1.86158e-09	3.02289e-08	AFR Subclass-IN VIP
ENSG00000130338	TULP4	6	157232236	159511828	5997	65	0.0331856	0.0015044	0.00932512	AFR Subclass-IN VIP
ENSG00000146433	TMEM181	6	157536436	159635429	5829	76	0.0421135	0.000318592	0.00223	AFR Subclass-IN VIP
ENSG00000271913	TAGAP-AS1	6	157988178	160088114	5709	36	0.134352	2.3332e-11	4.77511e-10	AFR Subclass-IN VIP
ENSG00000164694	FNDC1	6	158169400	160272108	5703	52	0.182702	1.22419e-15	4.07062e-14	AFR Subclass-IN VIP
ENSG00000286533	ENSG00000286533	6	158468601	160662627	6017	58	0.309874	1.2966e-27	1.24222e-25	AFR Subclass-IN VIP
ENSG00000197081	IGF2R	6	158969082	161113507	6029	15	0.0544181	3.30966e-05	0.000276479	AFR Subclass-IN VIP
ENSG00000175003	SLC22A1	6	159121815	161158718	5664	30	0.0447174	0.000207128	0.00150192	AFR Subclass-IN VIP
ENSG00000198670	LPA	6	159531482	161664275	5657	37	0.156314	5.24643e-13	1.30344e-11	AFR Subclass-IN VIP
ENSG00000122194	PLG	6	159702238	161754097	5481	12	0.131387	3.70795e-11	7.46902e-10	AFR Subclass-IN VIP
ENSG00000287558	ENSG00000287558	6	159742509	161767490	5432	16	0.280741	1.51391e-24	1.08952e-22	AFR Subclass-IN VIP
ENSG00000231863	ENSG00000231863	6	159931080	161985624	5474	70	0.0369825	0.000761999	0.00498961	AFR Subclass-IN VIP
ENSG00000026652	AGPAT4	6	160129967	162274061	5770	3	0.0369424	0.000566374	0.00380787	AFR Subclass-IN VIP
ENSG00000112530	PACRG	6	161727132	164315492	7110	22	0.0856714	1.44941e-07	1.78172e-06	AFR Subclass-IN VIP
ENSG00000112539	C6orf118	6	164279664	166309605	5214	8	0.0195539	0.0139936	0.0702155	AFR Subclass-IN VIP
ENSG00000198818	SFT2D1	6	165319728	167342576	5533	17	0.239738	5.43186e-21	2.85154e-19	AFR Subclass-IN VIP
ENSG00000226194	LINC02519	6	168369998	170388385	5921	53	0.0488557	0.000103055	0.000789865	AFR Subclass-IN VIP
ENSG00000112584	FAM120B	6	169290703	171407067	3365	17	0.0583783	2.13864e-05	0.000185112	AFR Subclass-IN VIP
ENSG00000164828	SUN1	7	0	1896435	4067	9	0.0773658	5.47985e-07	6.14939e-06	AFR Subclass-IN VIP
ENSG00000164877	MICALL2	7	428465	2459470	5231	20	0.0353874	0.000959843	0.00614083	AFR Subclass-IN VIP
ENSG00000273230	ENSG00000273230	7	464497	2467522	5251	39	0.0183298	0.0173629	0.084817	AFR Subclass-IN VIP
ENSG00000164880	INTS1	7	470277	2504389	5341	21	0.119648	2.59894e-10	4.72028e-09	AFR Subclass-IN VIP
ENSG00000198517	MAFK	7	530702	2543043	5386	11	0.0337675	0.00123179	0.00776082	AFR Subclass-IN VIP
ENSG00000176349	ENSG00000176349	7	838586	2849931	5917	53	0.0784045	5.78393e-07	6.42691e-06	AFR Subclass-IN VIP
ENSG00000106266	SNX8	7	1251770	3354318	6256	61	0.258889	9.87055e-23	6.07653e-21	AFR Subclass-IN VIP
ENSG00000174945	AMZ1	7	1679522	3775500	6429	71	0.102772	8.83068e-09	1.33423e-07	AFR Subclass-IN VIP
ENSG00000228334	ENSG00000228334	7	2083252	4118049	6491	38	0.0303994	0.00222391	0.0133374	AFR Subclass-IN VIP
ENSG00000217455	ENSG00000217455	7	2140234	4174654	6553	72	0.171917	2.00884e-14	5.78826e-13	AFR Subclass-IN VIP
ENSG00000136297	MMD2	7	3905989	5959213	5754	20	0.0702467	2.73318e-06	2.75638e-05	AFR Subclass-IN VIP
ENSG00000275328	SPDYE19P	7	4031608	6037831	5518	88	0.0784649	5.02645e-07	5.678e-06	AFR Subclass-IN VIP
ENSG00000159904	ZNF890P	7	4121239	6144546	5336	13	0.0486209	9.09223e-05	0.000702936	AFR Subclass-IN VIP
ENSG00000164638	SLC29A4	7	4274369	6306912	5071	4	0.0449295	0.000207306	0.00150251	AFR Subclass-IN VIP
ENSG00000075618	FSCN1	7	4592816	6606655	4899	9	0.0230033	0.00778339	0.0413558	AFR Subclass-IN VIP
ENSG00000235944	ZNF815P	7	4823160	6854365	4614	36	0.0627631	8.25401e-06	7.70558e-05	AFR Subclass-IN VIP
ENSG00000122674	CCZ1	7	4898725	6926550	4414	51	0.181639	3.69707e-15	1.16132e-13	AFR Subclass-IN VIP
ENSG00000228010	ENSG00000228010	7	5663974	7708901	4767	45	0.0127787	0.0495172	0.212619	AFR Subclass-IN VIP
ENSG00000187953	PMS2CL	7	5710128	7753862	4816	3	0.0133105	0.0430061	0.188732	AFR Subclass-IN VIP
ENSG00000146574	CCZ1B	7	5794134	7826770	4835	102	0.162003	1.10531e-13	2.9673e-12	AFR Subclass-IN VIP
ENSG00000230825	ENSG00000230825	7	6255154	8278071	5163	11	0.0602344	1.11152e-05	0.000101179	AFR Subclass-IN VIP
ENSG00000215018	COL28A1	7	6356203	8535873	5519	39	0.226434	2.00919e-19	9.13913e-18	AFR Subclass-IN VIP
ENSG00000272894	MIOS-DT	7	6552462	8566996	5093	125	0.0942333	2.62301e-08	3.70924e-07	AFR Subclass-IN VIP
ENSG00000106460	TMEM106B	7	11211270	13243367	6992	14	0.0680604	4.06507e-06	3.96649e-05	AFR Subclass-IN VIP
ENSG00000146530	VWDE	7	11330885	13403941	6999	37	0.0606414	1.43903e-05	0.000129377	AFR Subclass-IN VIP
ENSG00000229618	ENSG00000229618	7	11726152	14751920	9438	8	0.0713951	1.74166e-06	1.81495e-05	AFR Subclass-IN VIP
ENSG00000187546	AGMO	7	14200317	16562015	6526	6	0.0788865	6.05396e-07	6.71499e-06	AFR Subclass-IN VIP
ENSG00000286376	ENSG00000286376	7	14736373	16796370	5871	44	0.037729	0.000587102	0.00393343	AFR Subclass-IN VIP
ENSG00000214960	CRPPA	7	15087525	17502504	6629	12	0.0131366	0.04558	0.198268	AFR Subclass-IN VIP
ENSG00000106524	ANKMY2	7	15599779	17645817	5420	22	0.0278821	0.00299183	0.0173851	AFR Subclass-IN VIP
ENSG00000136261	BZW2	7	15646131	17706523	5479	22	0.0139803	0.0398036	0.176446	AFR Subclass-IN VIP
ENSG00000237773	ENSG00000237773	7	15970320	18299368	5769	7	0.0395256	0.000417762	0.00286399	AFR Subclass-IN VIP
ENSG00000173452	TMEM196	7	18719315	20773617	5399	57	0.049691	7.0421e-05	0.000557009	AFR Subclass-IN VIP
ENSG00000232949	ENSG00000232949	7	21589698	23602536	4993	38	0.134934	1.34e-11	2.84105e-10	AFR Subclass-IN VIP
ENSG00000196683	TOMM7	7	21812628	23822852	4636	9	0.0477637	0.000121975	0.000923162	AFR Subclass-IN VIP
ENSG00000136243	NUP42	7	22181841	24201011	4705	29	0.197646	1.24254e-16	4.55666e-15	AFR Subclass-IN VIP
ENSG00000196335	STK31	7	22710203	24832513	5125	18	0.228755	1.2574e-19	5.85858e-18	AFR Subclass-IN VIP
ENSG00000228944	ENSG00000228944	7	23196662	25255719	5070	19	0.318272	4.17934e-29	4.41829e-27	AFR Subclass-IN VIP
ENSG00000287523	ENSG00000287523	7	23318094	25445128	5269	77	0.288115	4.09664e-25	3.15565e-23	AFR Subclass-IN VIP
ENSG00000070882	OSBPL3	7	23796540	25981634	5391	20	0.0179542	0.0188203	0.0910082	AFR Subclass-IN VIP
ENSG00000223561	ENSG00000223561	7	24593304	26751032	4945	32	0.0949641	2.65143e-08	3.74252e-07	AFR Subclass-IN VIP
ENSG00000214870	ENSG00000214870	7	25398593	27497595	4509	61	0.409288	3.17167e-39	9.1733e-37	AFR Subclass-IN VIP
ENSG00000280255	ENSG00000280255	7	25538378	27541048	4181	92	0.179794	5.43159e-15	1.67527e-13	AFR Subclass-IN VIP
ENSG00000234336	JAZF1-AS1	7	27180322	29243917	4718	35	0.423294	6.26116e-41	2.13283e-38	AFR Subclass-IN VIP
ENSG00000272568	ENSG00000272568	7	27979967	30013367	4483	27	0.218083	7.71756e-19	3.33246e-17	AFR Subclass-IN VIP
ENSG00000106066	CPVL	7	27995235	30195451	4737	78	0.117403	2.67776e-10	4.85194e-09	AFR Subclass-IN VIP
ENSG00000227855	DPY19L2P3	7	28650227	30742594	4274	15	0.14844	2.60483e-12	6.07753e-11	AFR Subclass-IN VIP
ENSG00000122574	WIPF3	7	28806486	30917066	4436	43	0.225614	2.23406e-19	1.01319e-17	AFR Subclass-IN VIP
ENSG00000180354	MTURN	7	29134986	31162762	4174	141	0.0161447	0.0261829	0.122291	AFR Subclass-IN VIP
ENSG00000281039	ENSG00000281039	7	29497077	31550761	4248	24	0.0826663	2.31441e-07	2.75447e-06	AFR Subclass-IN VIP
ENSG00000196295	GARS1-DT	7	29516309	31595286	4261	74	0.422958	2.65008e-41	9.90808e-39	AFR Subclass-IN VIP
ENSG00000106105	GARS1	7	29580533	31634033	4167	10	0.0159977	0.0257	0.120328	AFR Subclass-IN VIP
ENSG00000078549	ADCYAP1R1	7	30052308	32111479	4597	31	0.0508336	7.08796e-05	0.000560059	AFR Subclass-IN VIP
ENSG00000154678	PDE1C	7	30751179	33428131	6679	53	0.152163	3.86349e-13	9.77286e-12	AFR Subclass-IN VIP
ENSG00000105778	AVL9	7	31495426	33588726	5325	37	0.106473	1.22252e-09	2.02376e-08	AFR Subclass-IN VIP
ENSG00000229358	DPY19L1P1	7	31580949	33761787	5501	32	0.0923442	4.29097e-08	5.76479e-07	AFR Subclass-IN VIP
ENSG00000237004	ZNRF2P1	7	31728569	33753744	5168	26	0.0496733	7.41576e-05	0.000584153	AFR Subclass-IN VIP
ENSG00000231952	DPY19L1P2	7	31812757	33838570	5107	37	0.143726	3.91867e-12	8.85977e-11	AFR Subclass-IN VIP
ENSG00000122642	FKBP9	7	31957404	34006930	4984	53	0.0258013	0.005031	0.0279522	AFR Subclass-IN VIP
ENSG00000122507	BBS9	7	32109557	34877180	6377	20	0.0507585	3.17155e-05	0.000266247	AFR Subclass-IN VIP
ENSG00000164619	BMPER	7	32904308	35156427	4542	21	0.065152	6.3157e-06	5.99835e-05	AFR Subclass-IN VIP
ENSG00000197085	NPSR1-AS1	7	33346512	35871582	5107	10	0.0200425	0.0136174	0.0685972	AFR Subclass-IN VIP
ENSG00000187258	NPSR1	7	33658218	35878332	4484	7	0.0559604	2.75131e-05	0.000233268	AFR Subclass-IN VIP
ENSG00000287249	ENSG00000287249	7	34036836	36125012	4281	11	0.0239019	0.00692498	0.0372467	AFR Subclass-IN VIP
ENSG00000189212	DPY19L2P1	7	34079989	36186041	4379	28	0.135976	1.64631e-11	3.4382e-10	AFR Subclass-IN VIP
ENSG00000136250	AOAH	7	35512941	37724549	4687	16	0.0249311	0.00542192	0.0298002	AFR Subclass-IN VIP
ENSG00000106483	SFRP4	7	36905932	39025695	5051	45	0.174105	6.32116e-15	1.93794e-13	AFR Subclass-IN VIP
ENSG00000010270	STARD3NL	7	37178245	39230670	4871	40	0.0215984	0.00941494	0.0491894	AFR Subclass-IN VIP
ENSG00000227172	ENSG00000227172	7	38545646	40566239	3997	39	0.0318967	0.00159818	0.00985061	AFR Subclass-IN VIP
ENSG00000241127	YAE1	7	38566385	40610320	4006	13	0.0189525	0.0149388	0.0742857	AFR Subclass-IN VIP
ENSG00000175600	SUGCT	7	39135005	41860763	5233	28	0.0349582	0.00102827	0.00654312	AFR Subclass-IN VIP
ENSG00000224116	INHBA-AS1	7	40693884	42779388	4451	18	0.0425307	0.000272117	0.00193115	AFR Subclass-IN VIP
ENSG00000106571	GLI3	7	40960949	43264100	5150	11	0.0143393	0.0373844	0.167465	AFR Subclass-IN VIP
ENSG00000232006	ENSG00000232006	7	41954135	44113931	4574	37	0.103894	3.41447e-09	5.40148e-08	AFR Subclass-IN VIP
ENSG00000106603	COA1	7	42608456	44729717	4165	95	0.17327	9.16479e-15	2.74926e-13	AFR Subclass-IN VIP
ENSG00000146674	IGFBP3	7	44912245	46921874	4967	50	0.0328312	0.0013104	0.00822233	AFR Subclass-IN VIP
ENSG00000136205	TNS3	7	46275154	48582558	6485	92	0.0136754	0.0384863	0.171449	AFR Subclass-IN VIP
ENSG00000158683	PKD1L1	7	46740202	48948466	6242	21	0.221464	1.05473e-18	4.5162e-17	AFR Subclass-IN VIP
ENSG00000132436	FIGNL1	7	49444128	51542535	5085	58	0.180105	3.01614e-15	9.61213e-14	AFR Subclass-IN VIP
ENSG00000228204	ENSG00000228204	7	49866747	52022990	5538	18	0.0140481	0.0388857	0.172776	AFR Subclass-IN VIP
ENSG00000285741	ENSG00000285741	7	50471717	52729716	6854	8	0.0731943	1.22768e-06	1.30056e-05	AFR Subclass-IN VIP
ENSG00000169902	TPST1	7	65205317	67420543	845	53	0.0839759	2.71379e-07	3.19261e-06	AFR Subclass-IN VIP
ENSG00000179406	LINC00174	7	65376044	67493566	1116	14	0.0841834	1.96817e-07	2.36375e-06	AFR Subclass-IN VIP
ENSG00000198874	TYW1	7	65995173	68239519	3422	24	0.0424427	0.000196164	0.00142647	AFR Subclass-IN VIP
ENSG00000067601	PMS2P4	7	66287541	68302419	3707	17	0.0681637	2.55351e-06	2.58709e-05	AFR Subclass-IN VIP
ENSG00000106610	STAG3L4	7	66302621	68362950	3903	170	0.147763	1.33301e-12	3.20277e-11	AFR Subclass-IN VIP
ENSG00000225718	ENSG00000225718	7	68186821	70430923	4908	3	0.0443975	0.000172247	0.00126941	AFR Subclass-IN VIP
ENSG00000106133	NSUN5P2	7	71947581	73954790	2715	2	0.0662233	1.94201e-06	2.00735e-05	AFR Subclass-IN VIP
ENSG00000189143	CLDN4	7	72799542	74832690	2144	60	0.0322228	0.00139965	0.0087323	AFR Subclass-IN VIP
ENSG00000196275	GTF2IRD2	7	73796151	75851605	2298	17	0.0401143	0.000386523	0.00267013	AFR Subclass-IN VIP
ENSG00000274523	RCC1L	7	74027122	76074228	2462	39	0.0326457	0.00121865	0.00768437	AFR Subclass-IN VIP
ENSG00000277053	GTF2IP1	7	74185385	76237696	2602	41	0.0562575	2.50471e-05	0.000213898	AFR Subclass-IN VIP
ENSG00000205583	STAG3L1	7	74359194	76395383	2601	9	0.163508	1.2075e-13	3.23032e-12	AFR Subclass-IN VIP
ENSG00000127952	STYXL1	7	74996338	77048004	2360	18	0.0138467	0.0378073	0.168965	AFR Subclass-IN VIP
ENSG00000188372	ZP3	7	75397518	77442071	2987	15	0.270741	1.12741e-23	7.54678e-22	AFR Subclass-IN VIP
ENSG00000205485	ENSG00000205485	7	75549360	77627982	3220	57	0.269227	1.2416e-23	8.23918e-22	AFR Subclass-IN VIP
ENSG00000146707	POMZP3	7	75609986	77627279	3110	69	0.265266	4.91526e-24	3.44046e-22	AFR Subclass-IN VIP
ENSG00000285666	ENSG00000285666	7	75818377	77903041	2936	13	0.0314307	0.00187303	0.0114116	AFR Subclass-IN VIP
ENSG00000265479	DTX2P1-UPK3BP1-PMS2P11	7	75959835	78043775	2942	34	0.0651846	6.2898e-06	5.98487e-05	AFR Subclass-IN VIP
ENSG00000259628	ENSG00000259628	7	76043721	78198626	3159	6	0.0765434	8.81979e-07	9.60217e-06	AFR Subclass-IN VIP
ENSG00000205482	SPDYE18	7	76052733	78060933	2805	46	0.0287846	0.0029481	0.017144	AFR Subclass-IN VIP
ENSG00000135205	CCDC146	7	76122434	78329533	3247	57	0.180671	3.61223e-15	1.137e-13	AFR Subclass-IN VIP
ENSG00000186088	GSAP	7	76310751	78416349	3081	40	0.164591	5.25521e-14	1.45937e-12	AFR Subclass-IN VIP
ENSG00000127947	PTPN12	7	76537295	78640069	3346	11	0.145662	1.58196e-12	3.77725e-11	AFR Subclass-IN VIP
ENSG00000187257	RSBN1L	7	76696459	78783022	3616	30	0.0347008	0.000912416	0.00586925	AFR Subclass-IN VIP
ENSG00000226230	ENSG00000226230	7	77486530	79487028	4237	6	0.105263	3.16546e-09	5.02833e-08	AFR Subclass-IN VIP
ENSG00000281120	ENSG00000281120	7	78139829	80177210	4652	42	0.086141	1.20387e-07	1.51016e-06	AFR Subclass-IN VIP
ENSG00000232667	ENSG00000232667	7	79312574	81391474	4815	7	0.0417407	0.000341673	0.00238177	AFR Subclass-IN VIP
ENSG00000075223	SEMA3C	7	79742538	81922359	4627	81	0.0293186	0.00266085	0.0156938	AFR Subclass-IN VIP
ENSG00000170381	SEMA3E	7	82363238	84649139	5521	28	0.16086	1.57597e-13	4.17238e-12	AFR Subclass-IN VIP
ENSG00000233073	GRM3-AS1	7	85782357	87803409	4623	33	0.0686542	3.54505e-06	3.49242e-05	AFR Subclass-IN VIP
ENSG00000182165	TP53TG1	7	86322943	88345528	4082	34	0.0733649	9.97451e-07	1.07373e-05	AFR Subclass-IN VIP
ENSG00000005471	ABCB4	7	86401696	88480435	4158	43	0.236496	1.47429e-20	7.45855e-19	AFR Subclass-IN VIP
ENSG00000233420	ENSG00000233420	7	87420167	89756725	4515	7	0.0321679	0.00155203	0.00959319	AFR Subclass-IN VIP
ENSG00000182348	ZNF804B	7	87759700	90338528	5173	18	0.0720102	1.70709e-06	1.78134e-05	AFR Subclass-IN VIP
ENSG00000227646	STEAP2-AS1	7	88882353	91211635	5115	38	0.0568748	2.41628e-05	0.000206807	AFR Subclass-IN VIP
ENSG00000157214	STEAP2	7	89167590	91238137	4541	36	0.179217	6.03631e-15	1.85805e-13	AFR Subclass-IN VIP
ENSG00000225498	ENSG00000225498	7	89312496	91322592	4331	63	0.0805247	4.27415e-07	4.88579e-06	AFR Subclass-IN VIP
ENSG00000157224	CLDN12	7	89383721	91513402	4533	23	0.0280423	0.00345468	0.0198117	AFR Subclass-IN VIP
ENSG00000058091	CDK14	7	89466424	92210590	5519	29	0.032591	0.00156172	0.00964141	AFR Subclass-IN VIP
ENSG00000235450	ENSG00000235450	7	90380778	92556848	3947	41	0.064273	5.97051e-06	5.69166e-05	AFR Subclass-IN VIP
ENSG00000127989	MTERF1	7	90692008	92880702	3584	40	0.0550397	3.59141e-05	0.00029855	AFR Subclass-IN VIP
ENSG00000127914	AKAP9	7	90940840	93110673	3351	43	0.0599554	1.50478e-05	0.000134265	AFR Subclass-IN VIP
ENSG00000244055	ENSG00000244055	7	91457564	93495601	3035	34	0.106184	4.43114e-09	6.92405e-08	AFR Subclass-IN VIP
ENSG00000004766	VPS50	7	92232340	94361123	3258	13	0.0195542	0.0144977	0.0723796	AFR Subclass-IN VIP
ENSG00000004864	SLC25A13	7	95120220	97322147	4658	61	0.0201334	0.0135269	0.0682309	AFR Subclass-IN VIP
ENSG00000127922	SEM1	7	95481626	97709891	4817	39	0.0285046	0.00277349	0.0162768	AFR Subclass-IN VIP
ENSG00000284707	ENSG00000284707	7	96851688	98972985	4594	29	0.0232345	0.00791186	0.0419802	AFR Subclass-IN VIP
ENSG00000002079	MYH16	7	98238829	100311130	3884	23	0.046239	0.000137128	0.00102689	AFR Subclass-IN VIP
ENSG00000160917	CPSF4	7	98438922	100457373	3650	31	0.0522734	5.87203e-05	0.000471516	AFR Subclass-IN VIP
ENSG00000146833	TRIM4	7	98876958	100919531	3368	18	0.057006	2.5579e-05	0.000218197	AFR Subclass-IN VIP
ENSG00000106261	ZKSCAN1	7	99015572	101041689	3373	37	0.0218572	0.00970776	0.0505298	AFR Subclass-IN VIP
ENSG00000214300	SPDYE3	7	99307702	101322196	3574	50	0.114836	8.39159e-10	1.41668e-08	AFR Subclass-IN VIP
ENSG00000085514	PILRA	7	99367530	101400096	3813	14	0.0767825	7.14765e-07	7.86549e-06	AFR Subclass-IN VIP
ENSG00000172354	GNB2	7	99673567	101679174	4197	27	0.0662718	5.34308e-06	5.13827e-05	AFR Subclass-IN VIP
ENSG00000128581	IFT22	7	100310914	102321823	4632	22	0.0127383	0.0463792	0.200889	AFR Subclass-IN VIP
ENSG00000260097	SPDYE6	7	101345746	103356444	4093	30	0.0723583	1.59304e-06	1.66801e-05	AFR Subclass-IN VIP
ENSG00000239486	ENSG00000239486	7	101380465	103382737	3971	87	0.0803179	4.35579e-07	4.9643e-06	AFR Subclass-IN VIP
ENSG00000161036	LRWD1	7	101464956	103473168	3905	32	0.0150781	0.0324025	0.147651	AFR Subclass-IN VIP
ENSG00000170667	RASA4B	7	101479976	103517777	4000	24	0.0591623	1.74792e-05	0.000154165	AFR Subclass-IN VIP
ENSG00000205238	SPDYE2	7	101551232	103562308	3868	148	0.11192	1.7057e-09	2.77565e-08	AFR Subclass-IN VIP
ENSG00000222011	FAM185A	7	101748971	103809225	3846	53	0.0606237	1.15838e-05	0.000105195	AFR Subclass-IN VIP
ENSG00000170632	ARMC10	7	102074881	104099759	3944	11	0.0350297	0.0010217	0.00650672	AFR Subclass-IN VIP
ENSG00000170629	DPY19L2P2	7	102175133	104280410	4171	40	0.0478572	0.000103557	0.000792917	AFR Subclass-IN VIP
ENSG00000237513	ENSG00000237513	7	103940943	106000713	4171	4	0.0335251	0.00142558	0.008876	AFR Subclass-IN VIP
ENSG00000091136	LAMB1	7	106923799	109003213	4747	49	0.267931	4.28838e-23	2.73903e-21	AFR Subclass-IN VIP
ENSG00000226851	ENSG00000226851	7	111328189	113409623	4464	3	0.0245717	0.00567829	0.0311088	AFR Subclass-IN VIP
ENSG00000146802	TMEM168	7	111762377	113790423	4249	11	0.0192335	0.0162619	0.0801024	AFR Subclass-IN VIP
ENSG00000106013	ANKRD7	7	117214669	119496171	5049	35	0.03029	0.00166222	0.0102043	AFR Subclass-IN VIP
ENSG00000184408	KCND2	7	119273175	121750337	5309	64	0.0298547	0.00251795	0.0149487	AFR Subclass-IN VIP
ENSG00000242593	ENSG00000242593	7	123032126	125489572	5914	46	0.0194455	0.0156562	0.0774173	AFR Subclass-IN VIP
ENSG00000224897	POT1-AS1	7	123929873	126482966	7206	57	0.267844	4.61553e-24	3.26044e-22	AFR Subclass-IN VIP
ENSG00000219445	ENSG00000219445	7	124229579	126264291	5985	6	0.113009	1.69689e-09	2.76425e-08	AFR Subclass-IN VIP
ENSG00000241921	ENSG00000241921	7	125378970	127424185	5807	40	0.339327	9.25008e-31	1.16225e-28	AFR Subclass-IN VIP
ENSG00000165055	METTL2B	7	127476729	129506602	3762	21	0.134	3.75087e-11	7.53567e-10	AFR Subclass-IN VIP
ENSG00000280828	ENSG00000280828	7	127533652	129615970	3927	19	0.137006	2.98924e-12	6.94274e-11	AFR Subclass-IN VIP
ENSG00000158467	AHCYL2	7	128225023	130430211	4297	80	0.0837342	1.97838e-07	2.37298e-06	AFR Subclass-IN VIP
ENSG00000240204	SMKR1	7	128502531	130512918	3948	4	0.0787441	2.37394e-07	2.82313e-06	AFR Subclass-IN VIP
ENSG00000106459	NRF1	7	128611720	130757082	4169	75	0.118746	4.79863e-10	8.3684e-09	AFR Subclass-IN VIP
ENSG00000106477	CEP41	7	129393771	131442433	4077	18	0.0295755	0.0027542	0.0161821	AFR Subclass-IN VIP
ENSG00000128585	MKLN1	7	130110096	132496632	5341	102	0.0160952	0.0269826	0.125719	AFR Subclass-IN VIP
ENSG00000236753	MKLN1-AS	7	130309469	132328312	4567	3	0.0147698	0.0344351	0.155893	AFR Subclass-IN VIP
ENSG00000273297	ENSG00000273297	7	133368737	135432534	4571	8	0.0973187	2.29258e-08	3.26607e-07	AFR Subclass-IN VIP
ENSG00000122786	CALD1	7	133744252	135970729	5276	18	0.0404685	0.00030224	0.0021233	AFR Subclass-IN VIP
ENSG00000286458	ENSG00000286458	7	133816543	135998153	5216	19	0.0883745	8.04245e-08	1.02993e-06	AFR Subclass-IN VIP
ENSG00000146856	AGBL3	7	133986508	136147963	5202	2	0.0200184	0.013282	0.0671059	AFR Subclass-IN VIP
ENSG00000122783	CYREN	7	134092363	136170795	5012	18	0.0862368	1.62836e-07	1.98419e-06	AFR Subclass-IN VIP
ENSG00000243317	STMP1	7	134662496	136693418	4507	43	0.0369307	0.000794443	0.00517773	AFR Subclass-IN VIP
ENSG00000164707	SLC13A4	7	134681231	136729258	4536	95	0.0355507	0.000886876	0.00571936	AFR Subclass-IN VIP
ENSG00000157680	DGKI	7	136381037	138847092	5791	39	0.0205701	0.0117863	0.0600637	AFR Subclass-IN VIP
ENSG00000105948	TTC26	7	138133744	140191986	4839	50	0.0174921	0.0206938	0.0991918	AFR Subclass-IN VIP
ENSG00000236279	CLEC2L	7	138523685	140544985	4702	2	0.0420422	0.000328778	0.00229396	AFR Subclass-IN VIP
ENSG00000133606	MKRN1	7	139453033	141479536	4371	7	0.028236	0.00330922	0.0190847	AFR Subclass-IN VIP
ENSG00000106028	SSBP1	7	140738334	142787922	4620	51	0.0387636	0.000570795	0.00383423	AFR Subclass-IN VIP
ENSG00000257335	MGAM	7	140907813	143106747	5207	76	0.135642	4.37973e-12	9.85857e-11	AFR Subclass-IN VIP
ENSG00000253882	ENSG00000253882	7	142761790	144836933	3814	61	0.154903	4.2193e-13	1.06029e-11	AFR Subclass-IN VIP
ENSG00000204934	ATP6V0E2-AS1	7	148867697	150880610	4732	49	0.0586946	1.661e-05	0.000147176	AFR Subclass-IN VIP
ENSG00000171130	ATP6V0E2	7	148872968	150891204	4762	43	0.0132517	0.0456486	0.198397	AFR Subclass-IN VIP
ENSG00000182648	LINC01006	7	155388922	157640654	6285	41	0.0790299	5.30407e-07	5.974e-06	AFR Subclass-IN VIP
ENSG00000117868	ESYT2	7	157730995	159830253	4454	19	0.105495	1.63507e-09	2.66922e-08	AFR Subclass-IN VIP
ENSG00000126870	DYNC2I1	7	157856558	159956747	4030	10	0.185362	9.86922e-16	3.28881e-14	AFR Subclass-IN VIP
ENSG00000180190	TDRP	8	0	1545781	4105	24	0.0947814	3.94806e-08	5.351e-07	AFR Subclass-IN VIP
ENSG00000104714	ERICH1	8	0	1738106	4695	69	0.234904	1.20604e-20	6.16246e-19	AFR Subclass-IN VIP
ENSG00000198010	DLGAP2	8	0	2708476	7313	40	0.0211939	0.0111467	0.0571466	AFR Subclass-IN VIP
ENSG00000036448	MYOM2	8	1045046	3165552	6711	46	0.0323689	0.0016231	0.00998816	AFR Subclass-IN VIP
ENSG00000282142	ENSG00000282142	8	1517898	3556440	6867	8	0.078771	5.519e-07	6.17073e-06	AFR Subclass-IN VIP
ENSG00000277526	ENSG00000277526	8	1562813	3623382	7114	56	0.119681	3.46277e-10	6.20104e-09	AFR Subclass-IN VIP
ENSG00000254319	ENSG00000254319	8	1648075	3728577	7529	24	0.0500618	8.19882e-05	0.000640896	AFR Subclass-IN VIP
ENSG00000253853	ENSG00000253853	8	1726956	3838823	7887	61	0.111125	1.01398e-09	1.69502e-08	AFR Subclass-IN VIP
ENSG00000286934	ENSG00000286934	8	3317388	5329027	3571	23	0.0255316	0.00517917	0.0286302	AFR Subclass-IN VIP
ENSG00000104723	TUSC3	8	14417215	16766649	8142	33	0.0156373	0.03	0.138141	AFR Subclass-IN VIP
ENSG00000287476	ENSG00000287476	8	14896267	16967950	7410	12	0.0273241	0.00382105	0.02175	AFR Subclass-IN VIP
ENSG00000003987	MTMR7	8	16296794	18413528	7101	11	0.0318414	0.00141174	0.00879341	AFR Subclass-IN VIP
ENSG00000129422	MTUS1	8	16643795	18800917	7306	61	0.21184	5.79708e-18	2.35712e-16	AFR Subclass-IN VIP
ENSG00000078674	PCM1	8	16922840	19027975	7151	53	0.340176	1.85763e-31	2.49786e-29	AFR Subclass-IN VIP
ENSG00000147408	CSGALNACT1	8	18404161	20758029	7746	23	0.0411308	0.000396224	0.00273222	AFR Subclass-IN VIP
ENSG00000104613	INTS10	8	18817391	20852083	6499	21	0.0703194	2.80775e-06	2.82415e-05	AFR Subclass-IN VIP
ENSG00000158806	NPM2	8	21024125	23036897	4668	16	0.0563659	2.72881e-05	0.000231616	AFR Subclass-IN VIP
ENSG00000104635	SLC39A14	8	21367278	23434129	4867	20	0.0369259	0.000778625	0.00508979	AFR Subclass-IN VIP
ENSG00000253535	ENSG00000253535	8	23295814	25912073	6926	29	0.178326	6.12429e-15	1.88135e-13	AFR Subclass-IN VIP
ENSG00000120907	ADRA1A	8	25748150	27867278	5410	226	0.412883	3.01733e-40	9.84098e-38	AFR Subclass-IN VIP
ENSG00000120899	PTK2B	8	26311482	28459391	5524	89	0.0364252	0.0007911	0.00516253	AFR Subclass-IN VIP
ENSG00000120903	CHRNA2	8	26459756	28479883	5319	25	0.035056	0.000784425	0.00512401	AFR Subclass-IN VIP
ENSG00000234770	GULOP	8	26560274	28589073	5258	33	0.0375783	0.000720957	0.00474112	AFR Subclass-IN VIP
ENSG00000168077	SCARA3	8	26633868	28676776	5244	42	0.0346699	0.00105085	0.00668404	AFR Subclass-IN VIP
ENSG00000253875	ENSG00000253875	8	26732915	28758552	5080	51	0.0448253	0.000188468	0.00137639	AFR Subclass-IN VIP
ENSG00000147419	CCDC25	8	26733316	28772653	5101	5	0.0515659	4.77994e-05	0.000388297	AFR Subclass-IN VIP
ENSG00000168079	SCARA5	8	26869883	28992673	5054	83	0.0978847	2.06221e-08	2.96822e-07	AFR Subclass-IN VIP
ENSG00000285669	ENSG00000285669	8	29192429	31201332	4281	8	0.13136	4.7895e-11	9.48556e-10	AFR Subclass-IN VIP
ENSG00000104687	GSR	8	29678066	31727846	4354	14	0.0158842	0.0281573	0.1304	AFR Subclass-IN VIP
ENSG00000104691	UBXN8	8	29729131	31767006	4303	61	0.0245304	0.00563439	0.0308904	AFR Subclass-IN VIP
ENSG00000172733	PURG	8	29995802	32033715	4342	80	0.0177134	0.0181951	0.0884315	AFR Subclass-IN VIP
ENSG00000172728	FUT10	8	32370824	34473146	4825	10	0.135961	2.15233e-11	4.41673e-10	AFR Subclass-IN VIP
ENSG00000129696	TTI2	8	32473386	34513185	4614	23	0.0818397	2.68486e-07	3.16586e-06	AFR Subclass-IN VIP
ENSG00000253642	ENSG00000253642	8	32604856	35039104	5642	126	0.0497787	6.3644e-05	0.000506668	AFR Subclass-IN VIP
ENSG00000085788	DDHD2	8	37225218	39275558	3733	12	0.0977737	1.8008e-08	2.61406e-07	AFR Subclass-IN VIP
ENSG00000147526	TACC1	8	37728186	39853028	3605	64	0.0175788	0.0201036	0.0967258	AFR Subclass-IN VIP
ENSG00000197140	ADAM32	8	38106990	40284917	4299	9	0.0684246	3.38216e-06	3.35134e-05	AFR Subclass-IN VIP
ENSG00000070718	AP3M2	8	41152946	43171673	4024	4	0.04067	0.000346745	0.00241383	AFR Subclass-IN VIP
ENSG00000147432	CHRNB3	8	41697366	43737407	2549	2	0.0127025	0.0473566	0.204603	AFR Subclass-IN VIP
ENSG00000165102	HGSNAT	8	42140464	44202855	1586	13	0.0811328	4.51067e-07	5.12939e-06	AFR Subclass-IN VIP
ENSG00000254687	ENSG00000254687	8	52177571	54242683	4781	7	0.183926	2.46681e-15	8.01138e-14	AFR Subclass-IN VIP
ENSG00000047249	ATP6V1H	8	52715543	54843558	5286	31	0.0149029	0.0345078	0.156085	AFR Subclass-IN VIP
ENSG00000137547	MRPL15	8	53135241	55148514	4850	5	0.014393	0.0346638	0.156744	AFR Subclass-IN VIP
ENSG00000137574	TGS1	8	54773446	56826445	5411	30	0.0540202	4.13422e-05	0.000339622	AFR Subclass-IN VIP
ENSG00000181690	PLAG1	8	55160909	57211324	5583	13	0.0137207	0.0401928	0.177914	AFR Subclass-IN VIP
ENSG00000288041	ENSG00000288041	8	57227578	59243984	5191	5	0.0464572	0.000140515	0.0010502	AFR Subclass-IN VIP
ENSG00000178538	CA8	8	59185412	61281400	4651	99	0.425503	1.59781e-41	6.12319e-39	AFR Subclass-IN VIP
ENSG00000254777	ENSG00000254777	8	59910053	61966557	4837	18	0.0252873	0.00518637	0.0286597	AFR Subclass-IN VIP
ENSG00000198363	ASPH	8	60500556	62714640	5417	267	0.0452316	0.000197277	0.00143389	AFR Subclass-IN VIP
ENSG00000285971	ENSG00000285971	8	61191088	63249879	5519	39	0.500586	2.25104e-52	1.81611e-49	AFR Subclass-IN VIP
ENSG00000137561	TTPA	8	62048553	64086053	4750	26	0.0451451	0.000187194	0.00136875	AFR Subclass-IN VIP
ENSG00000185728	YTHDF3	8	62168553	64212786	4606	10	0.0148462	0.033737	0.15314	AFR Subclass-IN VIP
ENSG00000254377	MIR124-2HG	8	63373151	65383787	3403	33	0.0320545	0.00163534	0.0100554	AFR Subclass-IN VIP
ENSG00000182674	KCNB2	8	71537225	73938349	3086	21	0.0234488	0.0075427	0.0401744	AFR Subclass-IN VIP
ENSG00000147601	TERF1	8	72008856	74048123	3341	59	0.0524914	5.76872e-05	0.000463706	AFR Subclass-IN VIP
ENSG00000175606	TMEM70	8	72972437	74982783	4546	9	0.0248705	0.00533656	0.0293837	AFR Subclass-IN VIP
ENSG00000254288	ENSG00000254288	8	73052340	75099853	4569	33	0.0478586	8.55349e-05	0.00066489	AFR Subclass-IN VIP
ENSG00000104381	GDAP1	8	73320613	75518007	4931	52	0.0906925	3.79121e-08	5.16405e-07	AFR Subclass-IN VIP
ENSG00000254349	MIR2052HG	8	73599775	75823313	5051	58	0.143178	3.69647e-12	8.407e-11	AFR Subclass-IN VIP
ENSG00000121005	CRISPLD1	8	73984505	76034558	4750	15	0.0129379	0.0461921	0.200135	AFR Subclass-IN VIP
ENSG00000091656	ZFHX4	8	75681239	77867281	4856	68	0.0352184	0.000936878	0.00600896	AFR Subclass-IN VIP
ENSG00000164751	PEX2	8	75980258	78001044	4537	27	0.146746	1.28339e-12	3.09326e-11	AFR Subclass-IN VIP
ENSG00000104427	ZC2HC1A	8	77666089	79719765	4737	116	0.247534	4.98019e-22	2.86998e-20	AFR Subclass-IN VIP
ENSG00000104432	IL7	8	77675743	79805523	4891	35	0.0327198	0.00150903	0.00934247	AFR Subclass-IN VIP
ENSG00000253214	ENSG00000253214	8	80149107	82165266	4806	6	0.0452229	0.000153805	0.00114284	AFR Subclass-IN VIP
ENSG00000253334	ENSG00000253334	8	80791823	82815714	5104	8	0.0632998	7.59633e-06	7.13506e-05	AFR Subclass-IN VIP
ENSG00000104497	SNX16	8	80799581	82842866	5191	40	0.18878	5.17256e-16	1.7818e-14	AFR Subclass-IN VIP
ENSG00000164879	CA3	8	84373436	86449040	3849	23	0.0428375	0.0002318	0.00166351	AFR Subclass-IN VIP
ENSG00000104267	CA2	8	84463968	86481493	3720	58	0.0212589	0.0109286	0.0561598	AFR Subclass-IN VIP
ENSG00000123124	WWP1	8	85342547	87478420	4767	31	0.0660496	5.34252e-06	5.13827e-05	AFR Subclass-IN VIP
ENSG00000176623	RMDN1	8	85468257	87514357	4647	10	0.0918847	5.12753e-08	6.78756e-07	AFR Subclass-IN VIP
ENSG00000156103	MMP16	8	87032011	89328025	5622	68	0.109069	2.22517e-09	3.57168e-08	AFR Subclass-IN VIP
ENSG00000253553	ENSG00000253553	8	87326836	89887573	6160	70	0.0829605	2.87713e-07	3.37699e-06	AFR Subclass-IN VIP
ENSG00000251136	ENSG00000251136	8	88585872	90757812	5392	70	0.104388	7.06403e-09	1.07961e-07	AFR Subclass-IN VIP
ENSG00000104320	NBN	8	88933331	91003228	5004	56	0.0293971	0.00263997	0.0156067	AFR Subclass-IN VIP
ENSG00000104325	DECR1	8	89001405	91053633	4930	50	0.0644221	7.47206e-06	7.03558e-05	AFR Subclass-IN VIP
ENSG00000254180	ENSG00000254180	8	89198389	91620077	5382	85	0.066289	3.17636e-06	3.16582e-05	AFR Subclass-IN VIP
ENSG00000253394	LINC00534	8	89221341	91687863	5494	106	0.061545	1.03613e-05	9.49931e-05	AFR Subclass-IN VIP
ENSG00000123119	NECAB1	8	89791741	91959393	4713	18	0.109447	1.8686e-09	3.02788e-08	AFR Subclass-IN VIP
ENSG00000254251	ENSG00000254251	8	89806474	91859240	4506	7	0.0272906	0.00404376	0.0229326	AFR Subclass-IN VIP
ENSG00000155100	OTUD6B	8	90070196	92087095	4240	14	0.0144567	0.0368417	0.165421	AFR Subclass-IN VIP
ENSG00000214954	LRRC69	8	90101832	92219236	4388	32	0.206431	2.54727e-17	9.83553e-16	AFR Subclass-IN VIP
ENSG00000246662	LINC00535	8	92213302	94700433	5171	12	0.0535973	3.98424e-05	0.000327652	AFR Subclass-IN VIP
ENSG00000164944	VIRMA	8	93487689	95553529	5114	147	0.0234932	0.00783792	0.0416311	AFR Subclass-IN VIP
ENSG00000164938	TP53INP1	8	93925972	95949378	5374	24	0.017582	0.020951	0.100331	AFR Subclass-IN VIP
ENSG00000156469	MTERF3	8	95239398	97261610	4364	31	0.016496	0.025402	0.119079	AFR Subclass-IN VIP
ENSG00000104324	CPQ	8	95645242	98149654	5336	27	0.0433723	0.000230936	0.00165809	AFR Subclass-IN VIP
ENSG00000104341	LAPTM4B	8	96775057	98853013	3743	76	0.0742581	1.19244e-06	1.26497e-05	AFR Subclass-IN VIP
ENSG00000132541	RIDA	8	97102344	99117171	3590	67	0.0428825	0.000281917	0.00199608	AFR Subclass-IN VIP
ENSG00000104375	STK3	8	97371228	99942827	4113	83	0.0386873	0.000496555	0.00337547	AFR Subclass-IN VIP
ENSG00000132554	RGS22	8	98960936	101131268	3673	48	0.182473	1.32038e-16	4.80761e-15	AFR Subclass-IN VIP
ENSG00000104450	SPAG1	8	99157906	101259278	3687	31	0.0945694	2.70727e-08	3.81081e-07	AFR Subclass-IN VIP
ENSG00000174226	SNX31	8	99572889	101663415	4137	87	0.0442638	0.000228176	0.00164058	AFR Subclass-IN VIP
ENSG00000104490	NCALD	8	100686542	103124907	5113	33	0.111214	2.1093e-09	3.39637e-08	AFR Subclass-IN VIP
ENSG00000164930	FZD6	8	102298433	104332866	4791	65	0.0690607	3.48148e-06	3.43642e-05	AFR Subclass-IN VIP
ENSG00000285982	ENSG00000285982	8	102398658	104501895	5067	76	0.150246	1.53206e-12	3.66381e-11	AFR Subclass-IN VIP
ENSG00000255105	PTMAP15	8	102559099	104559389	4782	30	0.280216	1.07679e-24	7.86003e-23	AFR Subclass-IN VIP
ENSG00000147650	LRP12	8	103489231	105589258	4908	39	0.0312071	0.00209701	0.0126406	AFR Subclass-IN VIP
ENSG00000147679	UTP23	8	115766505	117849463	3397	72	0.126897	9.89775e-11	1.88241e-09	AFR Subclass-IN VIP
ENSG00000286282	ENSG00000286282	8	118350291	120416947	5309	54	0.165432	9.27888e-14	2.50857e-12	AFR Subclass-IN VIP
ENSG00000136999	CCN3	8	118416446	120424434	5192	23	0.084688	2.24346e-07	2.67418e-06	AFR Subclass-IN VIP
ENSG00000064313	TAF2	8	118730774	120832841	5343	29	0.0132413	0.0455196	0.198061	AFR Subclass-IN VIP
ENSG00000286362	ENSG00000286362	8	118832875	120855509	5125	39	0.14277	8.97642e-13	2.19457e-11	AFR Subclass-IN VIP
ENSG00000136982	DSCC1	8	118833976	120855894	5125	44	0.464702	5.49796e-47	3.00994e-44	AFR Subclass-IN VIP
ENSG00000254343	ENSG00000254343	8	119052180	121056201	4925	9	0.0310509	0.00205171	0.0123919	AFR Subclass-IN VIP
ENSG00000172172	MRPL13	8	119380761	121445402	5152	59	0.0473349	0.000119354	0.000905287	AFR Subclass-IN VIP
ENSG00000253720	ENSG00000253720	8	128939844	130951056	895	8	0.0389875	0.000553686	0.00372747	AFR Subclass-IN VIP
ENSG00000042832	TG	8	131866958	134134903	6298	39	0.018705	0.0157478	0.0778199	AFR Subclass-IN VIP
ENSG00000172785	CBWD1	9	0	1179147	3462	25	0.095581	3.13827e-08	4.33392e-07	AFR Subclass-IN VIP
ENSG00000107099	DOCK8	9	0	1465259	4202	13	0.0697828	2.5075e-06	2.54553e-05	AFR Subclass-IN VIP
ENSG00000236404	VLDLR-AS1	9	1421597	3622457	6262	39	0.0264736	0.00453296	0.0254806	AFR Subclass-IN VIP
ENSG00000232104	RFX3-AS1	9	2526723	4691814	5541	57	0.247677	5.68085e-22	3.26149e-20	AFR Subclass-IN VIP
ENSG00000107249	GLIS3	9	2824127	5348392	6353	18	0.0970144	2.22018e-08	3.1777e-07	AFR Subclass-IN VIP
ENSG00000106686	SPATA6L	9	3553386	5666674	5372	12	0.0189136	0.016911	0.0828471	AFR Subclass-IN VIP
ENSG00000147853	AK3	9	3709556	5742043	5229	16	0.0162771	0.0236554	0.111745	AFR Subclass-IN VIP
ENSG00000287759	ENSG00000287759	9	3741741	5759639	5157	94	0.373522	3.23479e-35	5.83366e-33	AFR Subclass-IN VIP
ENSG00000120158	RCL1	9	3792944	5885917	5335	44	0.0722741	1.96641e-06	2.02984e-05	AFR Subclass-IN VIP
ENSG00000099219	ERMP1	9	4765076	6833117	4996	28	0.059373	1.49969e-05	0.000134124	AFR Subclass-IN VIP
ENSG00000233367	ENSG00000233367	9	5415145	7449558	5330	5	0.0413691	0.000364919	0.00253	AFR Subclass-IN VIP
ENSG00000178445	GLDC	9	5532467	7645729	5599	59	0.197938	1.41835e-16	5.10372e-15	AFR Subclass-IN VIP
ENSG00000285688	ENSG00000285688	9	6177577	8203458	5740	8	0.116371	2.91061e-10	5.24286e-09	AFR Subclass-IN VIP
ENSG00000235448	LURAP1L-AS1	9	11698554	13814377	5522	29	0.0241681	0.00665038	0.0358831	AFR Subclass-IN VIP
ENSG00000175893	ZDHHC21	9	13611071	15693432	4250	23	0.0710846	1.06988e-06	1.14208e-05	AFR Subclass-IN VIP
ENSG00000164946	FREM1	9	13737152	15910995	4299	41	0.0678045	2.8742e-06	2.88342e-05	AFR Subclass-IN VIP
ENSG00000232000	CLCN3P1	9	13921013	16146401	4287	26	0.134321	1.2065e-11	2.57942e-10	AFR Subclass-IN VIP
ENSG00000215237	ENSG00000215237	9	13993312	16019729	3885	63	0.0355671	0.000872307	0.00563965	AFR Subclass-IN VIP
ENSG00000164989	CCDC171	9	14553043	17061663	5767	41	0.0926309	5.76526e-08	7.56641e-07	AFR Subclass-IN VIP
ENSG00000205549	C9orf92	9	15203935	17410990	5336	20	0.0715739	2.36924e-06	2.41798e-05	AFR Subclass-IN VIP
ENSG00000178031	ADAMTSL1	9	16906563	19910950	7994	28	0.115263	5.7378e-10	9.89805e-09	AFR Subclass-IN VIP
ENSG00000155886	SLC24A2	9	18507452	20786928	5476	11	0.0389802	0.000503829	0.00341886	AFR Subclass-IN VIP
ENSG00000286685	ENSG00000286685	9	18789179	20894856	4993	93	0.259492	2.14751e-22	1.28591e-20	AFR Subclass-IN VIP
ENSG00000188352	FOCAD	9	19658309	21995955	5089	21	0.0250056	0.00529518	0.0291768	AFR Subclass-IN VIP
ENSG00000264545	ENSG00000264545	9	20802636	23029594	5075	78	0.0198779	0.0142246	0.0711646	AFR Subclass-IN VIP
ENSG00000240498	CDKN2B-AS1	9	20994139	23128103	4982	9	0.0260044	0.00505915	0.0280578	AFR Subclass-IN VIP
ENSG00000284418	ENSG00000284418	9	21703516	24438700	6301	39	0.0241153	0.00625953	0.0340256	AFR Subclass-IN VIP
ENSG00000120156	TEK	9	26109141	28230174	5377	11	0.0624176	5.45997e-06	5.2441e-05	AFR Subclass-IN VIP
ENSG00000120162	MOB3B	9	26325209	28529814	5732	23	0.0234269	0.00755778	0.0402268	AFR Subclass-IN VIP
ENSG00000147894	C9orf72	9	26535640	28573866	5334	35	0.156564	2.51382e-13	6.49821e-12	AFR Subclass-IN VIP
ENSG00000122729	ACO1	9	31384603	33454769	5208	68	0.166294	3.39021e-14	9.58828e-13	AFR Subclass-IN VIP
ENSG00000236796	ENSG00000236796	9	31836575	33869595	4704	26	0.0292711	0.00269839	0.0158846	AFR Subclass-IN VIP
ENSG00000137074	APTX	9	31886601	34025130	4825	77	0.0187149	0.0163024	0.0801989	AFR Subclass-IN VIP
ENSG00000086102	NFX1	9	32290512	34371157	4164	48	0.0388901	0.000571738	0.00383751	AFR Subclass-IN VIP
ENSG00000230453	ANKRD18B	9	32524394	34573009	3828	35	0.474	5.97535e-48	3.8165e-45	AFR Subclass-IN VIP
ENSG00000226562	CYP4F26P	9	32580695	34607874	3799	82	0.3467	2.65351e-31	3.50652e-29	AFR Subclass-IN VIP
ENSG00000281128	PTENP1-AS	9	32676785	34688011	3760	42	0.0548067	3.68787e-05	0.000305741	AFR Subclass-IN VIP
ENSG00000010438	PRSS3	9	32750679	34799231	3773	26	0.150678	4.79232e-13	1.1945e-11	AFR Subclass-IN VIP
ENSG00000137073	UBAP2	9	32921693	35049388	3673	46	0.0182943	0.0187956	0.0909175	AFR Subclass-IN VIP
ENSG00000122756	CNTFR	9	33551432	35590140	3316	9	0.0452515	0.000187017	0.00136875	AFR Subclass-IN VIP
ENSG00000237159	CNTFR-AS1	9	33568012	35583072	3295	30	0.0207668	0.00954285	0.0497898	AFR Subclass-IN VIP
ENSG00000288583	ENSG00000288583	9	33702953	35774466	3342	35	0.0584268	1.67184e-05	0.000147965	AFR Subclass-IN VIP
ENSG00000198722	UNC13B	9	34161992	36405338	4205	29	0.129167	7.2482e-11	1.40821e-09	AFR Subclass-IN VIP
ENSG00000198853	RUSC2	9	34490111	36561898	3995	24	0.0131407	0.0449754	0.195972	AFR Subclass-IN VIP
ENSG00000107159	CA9	9	34673918	36681159	3937	32	0.0268492	0.00428371	0.0241593	AFR Subclass-IN VIP
ENSG00000198467	TPM2	9	34681992	36690056	3951	26	0.221813	1.65636e-19	7.57921e-18	AFR Subclass-IN VIP
ENSG00000255872	ENSG00000255872	9	36588413	39068687	5257	45	0.0214484	0.0108328	0.0557799	AFR Subclass-IN VIP
ENSG00000070601	FRMPD1	9	36650954	38746904	5086	11	0.0160632	0.0273152	0.127037	AFR Subclass-IN VIP
ENSG00000196873	CBWD3	9	67232003	69300035	2048	40	0.0155726	0.0304164	0.139764	AFR Subclass-IN VIP
ENSG00000107242	PIP5K1B	9	67705240	70009176	3617	25	0.0440745	0.000202145	0.00146788	AFR Subclass-IN VIP
ENSG00000204706	MAMDC2-AS1	9	69033921	71175888	5080	69	0.0579685	2.12596e-05	0.000184118	AFR Subclass-IN VIP
ENSG00000165072	MAMDC2	9	69043848	71226972	5188	50	0.0645739	5.80131e-06	5.55455e-05	AFR Subclass-IN VIP
ENSG00000268364	SMC5-DT	9	69193997	71258866	4830	34	0.0933357	3.95229e-08	5.352e-07	AFR Subclass-IN VIP
ENSG00000135048	CEMIP2	9	70683366	72816690	4835	9	0.0920718	4.53404e-08	6.05421e-07	AFR Subclass-IN VIP
ENSG00000119125	GDA	9	71114595	73257193	4753	24	0.0592457	1.60881e-05	0.000142965	AFR Subclass-IN VIP
ENSG00000106733	NMRK1	9	74060573	76088217	4520	56	0.258874	2.07368e-22	1.24657e-20	AFR Subclass-IN VIP
ENSG00000099139	PCSK5	9	74890644	77362975	6592	43	0.0833616	2.4352e-07	2.88926e-06	AFR Subclass-IN VIP
ENSG00000187210	GCNT1	9	75419850	77651203	5936	14	0.0336474	0.00125053	0.00786921	AFR Subclass-IN VIP
ENSG00000106772	PRUNE2	9	75611376	77906114	5935	14	0.016555	0.0253837	0.119029	AFR Subclass-IN VIP
ENSG00000197969	VPS13A	9	76177445	78421537	5921	15	0.044879	0.000180765	0.00132645	AFR Subclass-IN VIP
ENSG00000156052	GNAQ	9	76716097	79031811	5869	32	0.0202776	0.0132663	0.0670707	AFR Subclass-IN VIP
ENSG00000230303	ENSG00000230303	9	84783668	86805154	4041	18	0.179453	6.81569e-15	2.07709e-13	AFR Subclass-IN VIP
ENSG00000165121	ENSG00000165121	9	84805359	86849542	4127	39	0.136166	1.72878e-11	3.59572e-10	AFR Subclass-IN VIP
ENSG00000231741	ENSG00000231741	9	84934588	86936599	4134	19	0.0389776	0.000522793	0.00353502	AFR Subclass-IN VIP
ENSG00000187753	C9orf153	9	85220265	87259657	4319	9	0.0871913	6.68544e-08	8.66282e-07	AFR Subclass-IN VIP
ENSG00000226237	GAS1RR	9	85948666	88002033	4723	137	0.0599347	1.46245e-05	0.000131252	AFR Subclass-IN VIP
ENSG00000196730	DAPK1	9	86497228	88708634	5432	15	0.0354185	0.000918568	0.00589731	AFR Subclass-IN VIP
ENSG00000130045	NXNL2	9	87534033	89584274	5041	87	0.237532	3.74198e-21	1.97796e-19	AFR Subclass-IN VIP
ENSG00000187764	SEMA4D	9	88360787	90498130	4942	27	0.074107	1.30651e-06	1.37741e-05	AFR Subclass-IN VIP
ENSG00000231799	PA2G4P6	9	88449558	90450754	4607	24	0.0233836	0.00754926	0.0401954	AFR Subclass-IN VIP
ENSG00000237626	ENSG00000237626	9	88825964	91019549	4825	3	0.0183283	0.0169965	0.0831861	AFR Subclass-IN VIP
ENSG00000237422	ENSG00000237422	9	90077138	92163087	4578	9	0.0794856	5.49624e-07	6.16327e-06	AFR Subclass-IN VIP
ENSG00000230537	ENSG00000230537	9	90104327	92213046	4629	17	0.152082	1.00324e-13	2.70274e-12	AFR Subclass-IN VIP
ENSG00000229694	LINC00484	9	90118592	92182762	4551	22	0.131449	4.03638e-11	8.05647e-10	AFR Subclass-IN VIP
ENSG00000169071	ROR2	9	90563091	92950228	4636	89	0.0646318	7.28669e-06	6.86838e-05	AFR Subclass-IN VIP
ENSG00000090054	SPTLC1	9	91000087	93115413	4019	77	0.0538318	2.9426e-05	0.000248387	AFR Subclass-IN VIP
ENSG00000188312	CENPP	9	91325953	93620529	4667	43	0.583084	8.49052e-69	4.33837e-65	AFR Subclass-IN VIP
ENSG00000106809	OGN	9	91383268	93404696	4106	60	0.394116	2.3676e-38	6.04883e-36	AFR Subclass-IN VIP
ENSG00000127083	OMD	9	91412380	93424471	4109	32	0.351674	1.93802e-32	2.77643e-30	AFR Subclass-IN VIP
ENSG00000106819	ASPN	9	91456205	93482506	4151	32	0.289589	2.42688e-25	1.88841e-23	AFR Subclass-IN VIP
ENSG00000106823	ECM2	9	91493554	93536655	4208	48	0.372404	1.45425e-34	2.39701e-32	AFR Subclass-IN VIP
ENSG00000285650	ENSG00000285650	9	91600094	93612368	4144	19	0.0522565	5.9142e-05	0.000473909	AFR Subclass-IN VIP
ENSG00000127080	IPPK	9	91613183	93670131	4306	69	0.0704442	2.64722e-06	2.67496e-05	AFR Subclass-IN VIP
ENSG00000288271	ENSG00000288271	9	91809388	93888693	4388	59	0.0850949	1.82591e-07	2.21071e-06	AFR Subclass-IN VIP
ENSG00000226721	EEF1DP2	9	91836826	93837668	4184	24	0.0370531	0.000777119	0.00508427	AFR Subclass-IN VIP
ENSG00000127081	ZNF484	9	91844182	93878038	4260	31	0.0325749	0.00163923	0.0100712	AFR Subclass-IN VIP
ENSG00000131669	NINJ1	9	92121496	94134251	3997	19	0.0162432	0.0260318	0.121696	AFR Subclass-IN VIP
ENSG00000204352	C9orf129	9	92318199	94346414	4104	18	0.0859549	1.2405e-07	1.55103e-06	AFR Subclass-IN VIP
ENSG00000188938	FAM120AOS	9	92431441	94453581	4059	59	0.179726	2.8119e-15	9.01558e-14	AFR Subclass-IN VIP
ENSG00000232063	ENSG00000232063	9	93332459	95363013	4233	22	0.100198	1.27271e-08	1.88496e-07	AFR Subclass-IN VIP
ENSG00000175611	LINC00476	9	94759231	96876049	4359	72	0.410196	2.03482e-39	5.99843e-37	AFR Subclass-IN VIP
ENSG00000182150	ERCC6L2	9	94871264	97121154	4409	29	0.0143949	0.0337829	0.153303	AFR Subclass-IN VIP
ENSG00000224848	ENSG00000224848	9	95687050	97774318	4139	43	0.295146	6.17319e-26	5.11508e-24	AFR Subclass-IN VIP
ENSG00000081386	ZNF510	9	95754553	97778129	4010	57	0.038057	0.000510969	0.00346385	AFR Subclass-IN VIP
ENSG00000196597	ZNF782	9	95816269	97875623	4029	21	0.0471669	9.59236e-05	0.00073853	AFR Subclass-IN VIP
ENSG00000196312	MFSD14C	9	95887373	98013708	4047	14	0.0286386	0.00324846	0.0187766	AFR Subclass-IN VIP
ENSG00000136943	CTSV	9	96029677	98156556	4004	49	0.0716578	2.06396e-06	2.12339e-05	AFR Subclass-IN VIP
ENSG00000203279	ENSG00000203279	9	96200475	98238745	3769	30	0.384348	2.67406e-37	5.94068e-35	AFR Subclass-IN VIP
ENSG00000235494	ENSG00000235494	9	96222602	98235017	3713	42	0.0454004	0.000173029	0.00127395	AFR Subclass-IN VIP
ENSG00000136936	XPA	9	96674909	98697340	4013	22	0.035626	0.000884029	0.00570581	AFR Subclass-IN VIP
ENSG00000236130	PTCSC2	9	96699625	98853080	4163	24	0.191188	2.61825e-16	9.29056e-15	AFR Subclass-IN VIP
ENSG00000106789	CORO2A	9	97120975	99192637	4207	5	0.0622659	1.07169e-05	9.79023e-05	AFR Subclass-IN VIP
ENSG00000165138	ANKS6	9	97731329	99796965	3846	29	0.0256771	0.00504338	0.0280003	AFR Subclass-IN VIP
ENSG00000136874	STX17	9	98906654	100974534	3446	14	0.139928	1.06306e-11	2.2823e-10	AFR Subclass-IN VIP
ENSG00000023318	ERP44	9	98979185	101099000	3610	11	0.0176478	0.0212528	0.101522	AFR Subclass-IN VIP
ENSG00000119509	INVS	9	99099243	101302175	3740	22	0.186271	5.97245e-16	2.02997e-14	AFR Subclass-IN VIP
ENSG00000136824	SMC2	9	103094260	105141419	6177	36	0.188938	9.05479e-16	3.03059e-14	AFR Subclass-IN VIP
ENSG00000165028	NIPSNAP3B	9	103764129	105777764	5842	17	0.0227104	0.00823834	0.0435768	AFR Subclass-IN VIP
ENSG00000106692	FKTN	9	104558122	106653820	5347	15	0.012732	0.0492965	0.211849	AFR Subclass-IN VIP
ENSG00000095209	TMEM38B	9	104694541	106776629	5173	13	0.0159813	0.0272142	0.126606	AFR Subclass-IN VIP
ENSG00000234323	LINC01505	9	104993310	107740875	6532	80	0.0314472	0.00192484	0.0116901	AFR Subclass-IN VIP
ENSG00000148143	ZNF462	9	105863166	108013634	4826	93	0.0538954	4.47157e-05	0.000364212	AFR Subclass-IN VIP
ENSG00000260230	FRRS1L	9	108130293	110167249	4754	30	0.282441	7.65319e-25	5.72272e-23	AFR Subclass-IN VIP
ENSG00000157654	PALM2AKAP2	9	108498325	111172512	6562	35	0.0632072	8.78645e-06	8.15793e-05	AFR Subclass-IN VIP
ENSG00000165124	SVEP1	9	109365248	111579880	5485	64	0.100586	1.46406e-08	2.15379e-07	AFR Subclass-IN VIP
ENSG00000106853	PTGR1	9	110549722	112599893	4937	26	0.0180356	0.0184477	0.0894605	AFR Subclass-IN VIP
ENSG00000165181	SHOC1	9	110686171	112795008	4944	52	0.0544346	3.81115e-05	0.000314939	AFR Subclass-IN VIP
ENSG00000119314	PTBP3	9	111217716	113333664	4671	2	0.0209835	0.0114956	0.0587584	AFR Subclass-IN VIP
ENSG00000119471	HSDL2	9	111380080	113472405	4581	13	0.0147318	0.034179	0.154871	AFR Subclass-IN VIP
ENSG00000228623	ZNF883	9	111957722	114012227	4389	12	0.0682903	3.98279e-06	3.88867e-05	AFR Subclass-IN VIP
ENSG00000148225	WDR31	9	112313222	114340298	4486	8	0.059686	1.18781e-05	0.000107676	AFR Subclass-IN VIP
ENSG00000119431	HDHD3	9	112373419	114376986	4447	49	0.284783	1.02214e-25	8.20334e-24	AFR Subclass-IN VIP
ENSG00000196739	COL27A1	9	113155537	115312511	5249	150	0.0257411	0.0051225	0.0283681	AFR Subclass-IN VIP
ENSG00000095397	WHRN	9	113402080	115505473	5102	4	0.0281836	0.00332326	0.0191443	AFR Subclass-IN VIP
ENSG00000136888	ATP6V1G1	9	113587706	115598915	5120	91	0.0132522	0.0456276	0.198362	AFR Subclass-IN VIP
ENSG00000136861	CDK5RAP2	9	119388869	121580170	4838	27	0.132017	1.60026e-11	3.35114e-10	AFR Subclass-IN VIP
ENSG00000106780	MEGF9	9	119600811	121714470	4713	3	0.0173536	0.0210516	0.100718	AFR Subclass-IN VIP
ENSG00000226752	CUTALP	9	119824828	121854385	4526	54	0.565374	1.19074e-65	2.60755e-62	AFR Subclass-IN VIP
ENSG00000056558	TRAF1	9	119902393	121929173	4555	10	0.0357175	0.000878963	0.00567789	AFR Subclass-IN VIP
ENSG00000056586	RC3H2	9	121844556	123905359	4216	19	0.0455763	0.000171158	0.00126199	AFR Subclass-IN VIP
ENSG00000169155	ZBTB43	9	125805006	127838210	3555	42	0.114384	8.13951e-10	1.37868e-08	AFR Subclass-IN VIP
ENSG00000136895	GARNL3	9	126224265	128393660	3662	45	0.0560342	2.71143e-05	0.000230269	AFR Subclass-IN VIP
ENSG00000167103	PIP5KL1	9	126920881	128930785	3102	8	0.0160203	0.0266816	0.12443	AFR Subclass-IN VIP
ENSG00000171159	C9orf16	9	127160265	129163924	3014	29	0.0509632	7.17351e-05	0.000566235	AFR Subclass-IN VIP
ENSG00000106976	DNM1	9	127191655	129255248	3106	99	0.0660846	5.81028e-06	5.55966e-05	AFR Subclass-IN VIP
ENSG00000167112	TRUB2	9	127305159	129322447	3033	23	0.0141408	0.0384575	0.171371	AFR Subclass-IN VIP
ENSG00000119335	SET	9	127683424	129696400	2848	28	0.0171226	0.0221354	0.105213	AFR Subclass-IN VIP
ENSG00000167136	ENDOG	9	127818500	129822676	2843	35	0.079324	3.47445e-07	4.02265e-06	AFR Subclass-IN VIP
ENSG00000148358	GPR107	9	129053426	131140169	2525	13	0.0232266	0.00775597	0.0412244	AFR Subclass-IN VIP
ENSG00000148357	HMCN2	9	129265760	131434123	2588	28	0.0789375	6.75703e-07	7.46781e-06	AFR Subclass-IN VIP
ENSG00000130714	POMT1	9	130502789	132523806	2505	40	0.0133402	0.0430974	0.189024	AFR Subclass-IN VIP
ENSG00000165695	AK8	9	131725578	133878777	3911	7	0.0440085	0.000218091	0.00157323	AFR Subclass-IN VIP
ENSG00000165699	TSC1	9	131891348	133946874	3929	13	0.125279	1.49401e-10	2.78949e-09	AFR Subclass-IN VIP
ENSG00000235106	BRD3OS	9	133025481	135034666	4622	30	0.0295894	0.00244407	0.0145496	AFR Subclass-IN VIP
ENSG00000130635	COL5A1	9	133641803	135844843	5447	33	0.0258397	0.00494983	0.0275412	AFR Subclass-IN VIP
ENSG00000130558	OLFM1	9	134075422	136121180	4831	54	0.0575011	2.47116e-05	0.000211269	AFR Subclass-IN VIP
ENSG00000107147	KCNT1	9	134702185	136795508	5164	37	0.20927	7.23679e-18	2.91162e-16	AFR Subclass-IN VIP
ENSG00000130560	UBAC1	9	134932969	136961373	4869	19	0.0888941	4.69352e-08	6.25082e-07	AFR Subclass-IN VIP
ENSG00000172889	EGFL7	9	135658856	137672678	4114	49	0.015162	0.0317578	0.145145	AFR Subclass-IN VIP
ENSG00000148362	PAXX	9	135992422	137993984	3915	14	0.0499813	6.69074e-05	0.000530054	AFR Subclass-IN VIP
ENSG00000176978	DPP7	9	136110546	138115177	3793	9	0.0417162	0.000354489	0.00246438	AFR Subclass-IN VIP
ENSG00000188747	NOXA1	9	136423350	138434406	3113	43	0.0297335	0.00258396	0.015305	AFR Subclass-IN VIP
ENSG00000130653	PNPLA7	9	136459952	138550402	3030	31	0.193979	1.33908e-16	4.85605e-15	AFR Subclass-IN VIP
ENSG00000182154	MRPL41	9	136551879	138552555	2835	83	0.182829	1.86807e-15	6.13182e-14	AFR Subclass-IN VIP
ENSG00000148399	DPH7	9	136554444	138578925	2833	12	0.0190931	0.0137256	0.0690968	AFR Subclass-IN VIP
ENSG00000175756	AURKAIP1	1	373730	2375495	1661	4	0.0395851	0.000568294	0.00347898	AFR Subclass-IN PVALB
ENSG00000227775	ENSG00000227775	1	724512	2737251	2249	8	0.0143228	0.0393663	0.165169	AFR Subclass-IN PVALB
ENSG00000142609	CFAP74	1	921951	3003837	2896	41	0.020055	0.0141971	0.0661608	AFR Subclass-IN PVALB
ENSG00000233542	ENSG00000233542	1	1013213	3015639	2912	41	0.0729159	1.92983e-06	1.79365e-05	AFR Subclass-IN PVALB
ENSG00000227372	TP73-AS1	1	2735511	4747373	6020	9	0.0283829	0.00357958	0.0189829	AFR Subclass-IN PVALB
ENSG00000130764	LRRC47	1	2778559	4796498	6186	76	0.0156943	0.0307679	0.133452	AFR Subclass-IN PVALB
ENSG00000116198	CEP104	1	2812086	4857396	6279	46	0.175717	8.55661e-15	2.35526e-13	AFR Subclass-IN PVALB
ENSG00000169598	DFFB	1	2857267	4885429	6244	14	0.0627648	6.12101e-06	5.24474e-05	AFR Subclass-IN PVALB
ENSG00000116251	RPL22	1	5185020	7209389	5260	44	0.0488448	0.000116954	0.000822896	AFR Subclass-IN PVALB
ENSG00000097021	ACOT7	1	5264269	7393767	5506	9	0.02471	0.00474567	0.0245264	AFR Subclass-IN PVALB
ENSG00000162408	NOL9	1	5521347	7554513	5201	15	0.0319396	0.0016363	0.00923469	AFR Subclass-IN PVALB
ENSG00000116285	ERRFI1	1	7004404	9026309	4850	39	0.046162	0.000177691	0.00120784	AFR Subclass-IN PVALB
ENSG00000238290	ENSG00000238290	1	7026738	9122702	5004	56	0.212251	1.07915e-17	4.075e-16	AFR Subclass-IN PVALB
ENSG00000074800	ENO1	1	7861000	9879190	4560	11	0.0147871	0.0368695	0.15622	AFR Subclass-IN PVALB
ENSG00000049239	H6PD	1	8234774	10271337	4154	27	0.29856	2.39277e-26	1.9027e-24	AFR Subclass-IN PVALB
ENSG00000173614	NMNAT1	1	8943428	10985501	4413	3	0.0296494	0.0028079	0.0152017	AFR Subclass-IN PVALB
ENSG00000130939	UBE4B	1	9032832	11181239	4620	19	0.0520848	5.27721e-05	0.000394387	AFR Subclass-IN PVALB
ENSG00000171824	EXOSC10	1	10066618	12099869	4507	29	0.0609175	1.3549e-05	0.000109596	AFR Subclass-IN PVALB
ENSG00000177000	MTHFR	1	10785723	12806455	4355	10	0.0143088	0.0404921	0.169231	AFR Subclass-IN PVALB
ENSG00000116691	MIIP	1	11019466	13032045	3814	33	0.0876602	1.91211e-07	2.08694e-06	AFR Subclass-IN PVALB
ENSG00000162494	LRRC38	1	12474973	14514003	3891	85	0.0393486	0.000595983	0.00362926	AFR Subclass-IN PVALB
ENSG00000162493	PDPN	1	12583465	14617957	3836	50	0.121875	2.98849e-10	4.87137e-09	AFR Subclass-IN PVALB
ENSG00000287756	ENSG00000287756	1	13774469	15777727	5370	28	0.111248	2.46966e-09	3.56547e-08	AFR Subclass-IN PVALB
ENSG00000175147	TMEM51-AS1	1	14111815	16153618	5218	24	0.180704	3.32125e-15	9.63613e-14	AFR Subclass-IN PVALB
ENSG00000171729	TMEM51	1	14152532	16220478	5208	17	0.216242	1.64654e-18	6.5639e-17	AFR Subclass-IN PVALB
ENSG00000237301	ENSG00000237301	1	14586136	16603626	4781	49	0.0187004	0.0178668	0.0816667	AFR Subclass-IN PVALB
ENSG00000162461	SLC25A34	1	14736258	16741392	4440	19	0.0280032	0.0036719	0.0194519	AFR Subclass-IN PVALB
ENSG00000037637	FBXO42	1	15246840	17352480	4173	10	0.0146535	0.037134	0.157208	AFR Subclass-IN PVALB
ENSG00000058453	CROCC	1	15740273	17972964	4385	116	0.123474	2.17594e-10	3.61751e-09	AFR Subclass-IN PVALB
ENSG00000226526	ENSG00000226526	1	15978926	18005091	4015	4	0.0233402	0.00823732	0.0406791	AFR Subclass-IN PVALB
ENSG00000053372	MRTO4	1	18251805	20260128	4796	17	0.0239616	0.00679456	0.0341523	AFR Subclass-IN PVALB
ENSG00000117245	KIF17	1	19664014	21718017	4271	12	0.0626068	1.19809e-05	9.8019e-05	AFR Subclass-IN PVALB
ENSG00000117298	ECE1	1	20217247	22345572	4573	28	0.124962	1.78766e-10	3.0157e-09	AFR Subclass-IN PVALB
ENSG00000142794	NBPF3	1	20440128	22485005	4360	15	0.177206	3.9772e-15	1.13854e-13	AFR Subclass-IN PVALB
ENSG00000204219	TCEA3	1	22380909	24424748	4239	42	0.382193	5.37771e-35	9.50842e-33	AFR Subclass-IN PVALB
ENSG00000088280	ASAP3	1	22428563	24484568	4253	19	0.0284614	0.00331781	0.0177197	AFR Subclass-IN PVALB
ENSG00000001460	STPG1	1	23356999	25416934	4307	6	0.0160511	0.0288939	0.126235	AFR Subclass-IN PVALB
ENSG00000117616	RSRP1	1	24242249	26338213	4380	59	0.0677381	5.60521e-06	4.81926e-05	AFR Subclass-IN PVALB
ENSG00000187010	RHD	1	24272393	26330445	4313	75	0.314613	9.89485e-28	8.95841e-26	AFR Subclass-IN PVALB
ENSG00000127423	AUNIP	1	24831913	26859458	3699	11	0.059924	1.96866e-05	0.000155312	AFR Subclass-IN PVALB
ENSG00000142675	CNKSR1	1	25177484	27189884	3334	20	0.157785	6.08912e-13	1.39715e-11	AFR Subclass-IN PVALB
ENSG00000236155	ZPLD2P	1	25209741	27229840	3344	41	0.121297	4.21527e-10	6.71806e-09	AFR Subclass-IN PVALB
ENSG00000130695	CEP85	1	25234200	27278808	3350	19	0.022885	0.0086645	0.0425969	AFR Subclass-IN PVALB
ENSG00000158062	UBXN11	1	25281328	27318363	3337	58	0.0394515	0.000572469	0.00350026	AFR Subclass-IN PVALB
ENSG00000198830	HMGN2	1	25472440	27476642	3360	47	0.0408626	0.000466823	0.00291236	AFR Subclass-IN PVALB
ENSG00000253368	TRNP1	1	25993692	28000886	3139	50	0.0213206	0.0112433	0.0536877	AFR Subclass-IN PVALB
ENSG00000117758	STX12	1	26773219	28824443	3109	13	0.0231561	0.00503436	0.0259114	AFR Subclass-IN PVALB
ENSG00000158161	EYA3	1	26970344	29088637	3457	38	0.0333879	0.00157021	0.0089021	AFR Subclass-IN PVALB
ENSG00000130770	ATP5IF1	1	27236109	29246906	3296	31	0.124295	2.25462e-10	3.74003e-09	AFR Subclass-IN PVALB
ENSG00000204138	PHACTR4	1	27369582	29500364	3626	51	0.217218	1.73328e-18	6.8732e-17	AFR Subclass-IN PVALB
ENSG00000116329	OPRD1	1	27812142	29871267	4136	15	0.081133	5.46707e-07	5.54043e-06	AFR Subclass-IN PVALB
ENSG00000159023	EPB41	1	27887091	30120046	4715	17	0.0351714	0.00105927	0.00620654	AFR Subclass-IN PVALB
ENSG00000121766	ZCCHC17	1	30296982	32364953	4426	31	0.056803	2.72843e-05	0.000211696	AFR Subclass-IN PVALB
ENSG00000220785	MTMR9LP	1	31231658	33241620	3507	15	0.119456	7.57066e-10	1.16577e-08	AFR Subclass-IN PVALB
ENSG00000160062	ZBTB8A	1	31539427	33605941	3378	28	0.0169224	0.0249346	0.110576	AFR Subclass-IN PVALB
ENSG00000176261	ZBTB8OS	1	31600172	33650903	3280	11	0.0430185	0.000300948	0.00195039	AFR Subclass-IN PVALB
ENSG00000284721	ENSG00000284721	1	32194788	34200353	3412	30	0.0591505	2.20985e-05	0.000173069	AFR Subclass-IN PVALB
ENSG00000134686	PHC2	1	32323623	34431095	3762	43	0.215702	2.92641e-18	1.14534e-16	AFR Subclass-IN PVALB
ENSG00000116885	OSCP1	1	35415827	37450451	3883	18	0.0223867	0.0101164	0.0488755	AFR Subclass-IN PVALB
ENSG00000134697	GNL2	1	36566816	38595937	4005	55	0.0864442	1.69415e-07	1.86394e-06	AFR Subclass-IN PVALB
ENSG00000228436	ENSG00000228436	1	37859912	39965038	3862	6	0.0204576	0.0112401	0.0536877	AFR Subclass-IN PVALB
ENSG00000084070	SMAP2	1	39344850	41423326	3754	61	0.107696	5.27975e-09	7.25314e-08	AFR Subclass-IN PVALB
ENSG00000117010	ZNF684	1	39531573	41548167	3759	17	0.0283356	0.00353584	0.0187642	AFR Subclass-IN PVALB
ENSG00000010803	SCMH1	1	40027200	42242154	4224	17	0.0145138	0.0353595	0.150543	AFR Subclass-IN PVALB
ENSG00000287400	ENSG00000287400	1	40241772	42338644	3886	29	0.429159	1.07906e-42	3.30962e-40	AFR Subclass-IN PVALB
ENSG00000177181	RIMKLA	1	41380792	43424232	4022	58	0.128715	1.21948e-10	2.10662e-09	AFR Subclass-IN PVALB
ENSG00000186409	CCDC30	1	41463221	43657190	4236	21	0.064259	9.1028e-06	7.57508e-05	AFR Subclass-IN PVALB
ENSG00000227533	SLC2A1-AS1	1	41959049	43996814	3758	54	0.134805	2.14148e-11	4.13149e-10	AFR Subclass-IN PVALB
ENSG00000236200	KDM4A-AS1	1	42685123	44708138	3319	31	0.0589842	2.29303e-05	0.000179396	AFR Subclass-IN PVALB
ENSG00000117410	ATP6V0B	1	42974487	44978295	3190	15	0.234597	6.09544e-20	2.74277e-18	AFR Subclass-IN PVALB
ENSG00000198520	ARMH1	1	43674692	45725591	2958	10	0.268642	3.37924e-23	2.01534e-21	AFR Subclass-IN PVALB
ENSG00000117425	PTCH2	1	43819844	45843253	2844	7	0.243696	4.51233e-21	2.2757e-19	AFR Subclass-IN PVALB
ENSG00000159592	GPBP1L1	1	44627304	46688113	2897	4	0.0267165	0.00336532	0.0179416	AFR Subclass-IN PVALB
ENSG00000079277	MKNK1	1	45557407	47616843	3326	10	0.24365	1.33427e-20	6.46862e-19	AFR Subclass-IN PVALB
ENSG00000123472	ATPAF1	1	45632737	47673867	3345	92	0.0257455	0.0052623	0.0270106	AFR Subclass-IN PVALB
ENSG00000225762	LINC01389	1	46380928	48408477	2512	36	0.0477057	0.000140111	0.000971728	AFR Subclass-IN PVALB
ENSG00000134744	TUT4	1	51408282	53553487	3548	51	0.0196546	0.0152892	0.0708329	AFR Subclass-IN PVALB
ENSG00000121310	ECHDC2	1	51895910	53927212	4156	60	0.292948	7.56906e-27	6.39075e-25	AFR Subclass-IN PVALB
ENSG00000116171	SCP2	1	51927276	54051698	4402	4	0.0314622	0.00193224	0.0107671	AFR Subclass-IN PVALB
ENSG00000174332	GLIS1	1	52506237	54738106	4905	19	0.0688224	2.92275e-06	2.63661e-05	AFR Subclass-IN PVALB
ENSG00000162390	ACOT11	1	53542257	55639192	5098	56	0.0533781	5.81489e-05	0.000431566	AFR Subclass-IN PVALB
ENSG00000162409	PRKAA2	1	55645314	57715335	4931	19	0.0752352	7.38631e-07	7.30802e-06	AFR Subclass-IN PVALB
ENSG00000173406	DAB1	1	55994778	59546734	8358	31	0.246292	2.85441e-21	1.47419e-19	AFR Subclass-IN PVALB
ENSG00000162601	MYSM1	1	57643440	59700077	4695	35	0.0959593	2.8059e-08	3.49378e-07	AFR Subclass-IN PVALB
ENSG00000234807	LINC01135	1	57785128	59901109	4688	8	0.0604851	1.68225e-05	0.000133699	AFR Subclass-IN PVALB
ENSG00000237352	LINC01358	1	57933643	60240555	5067	7	0.13036	2.1078e-11	4.07697e-10	AFR Subclass-IN PVALB
ENSG00000172456	FGGY	1	58296638	60810647	5445	30	0.135071	2.88389e-11	5.44498e-10	AFR Subclass-IN PVALB
ENSG00000134709	HOOK1	1	58814786	60876322	4118	8	0.0398467	0.000409129	0.0025857	AFR Subclass-IN PVALB
ENSG00000132849	PATJ	1	60742477	63178675	5409	63	0.2091	1.30184e-17	4.87913e-16	AFR Subclass-IN PVALB
ENSG00000125703	ATG4C	1	61784132	63865516	5000	46	0.0317626	0.00207812	0.0115418	AFR Subclass-IN PVALB
ENSG00000088035	ALG6	1	62367575	64438553	4822	17	0.0739621	1.66098e-06	1.56409e-05	AFR Subclass-IN PVALB
ENSG00000142856	ITGB3BP	1	62440770	64593721	4941	28	0.264775	1.04161e-22	5.9073e-21	AFR Subclass-IN PVALB
ENSG00000286429	ENSG00000286429	1	62487957	64508204	4710	44	0.241277	3.26348e-20	1.52319e-18	AFR Subclass-IN PVALB
ENSG00000185483	ROR1	1	62774017	65181498	5528	73	0.292629	2.36176e-25	1.73994e-23	AFR Subclass-IN PVALB
ENSG00000223949	ROR1-AS1	1	63094379	65171342	4619	41	0.102482	9.00846e-09	1.19707e-07	AFR Subclass-IN PVALB
ENSG00000116678	LEPR	1	64420652	66641559	4620	93	0.0400475	0.000420261	0.00265048	AFR Subclass-IN PVALB
ENSG00000248458	ENSG00000248458	1	65665864	67677027	4594	17	0.0279903	0.00387227	0.020384	AFR Subclass-IN PVALB
ENSG00000152760	DYNLT5	1	65752459	67779047	4651	15	0.0251459	0.00609302	0.0308843	AFR Subclass-IN PVALB
ENSG00000081985	IL12RB2	1	66307364	68398724	4878	43	0.0385922	0.000625923	0.00379161	AFR Subclass-IN PVALB
ENSG00000116729	WLS	1	67098473	69233120	4621	8	0.0128674	0.0499221	0.202123	AFR Subclass-IN PVALB
ENSG00000285407	ENSG00000285407	1	67679202	69943452	4914	10	0.0189524	0.0170328	0.0781874	AFR Subclass-IN PVALB
ENSG00000197568	HHLA3	1	69354805	71385339	4308	36	0.172317	9.55032e-15	2.60967e-13	AFR Subclass-IN PVALB
ENSG00000286863	ENSG00000286863	1	71283170	73753772	5201	23	0.267496	2.40036e-23	1.46053e-21	AFR Subclass-IN PVALB
ENSG00000225087	ENSG00000225087	1	71636547	73899240	4921	66	0.140244	1.04641e-11	2.072e-10	AFR Subclass-IN PVALB
ENSG00000162620	LRRIQ3	1	73026015	75198187	4810	38	0.124758	1.7975e-10	3.02511e-09	AFR Subclass-IN PVALB
ENSG00000116791	CRYZ	1	73705482	75733408	4417	27	0.113672	1.90792e-09	2.81118e-08	AFR Subclass-IN PVALB
ENSG00000162623	TYW3	1	73733152	75766678	4443	11	0.0928368	3.8847e-08	4.73505e-07	AFR Subclass-IN PVALB
ENSG00000117054	ACADM	1	74724431	76787575	4787	63	0.271929	5.12663e-23	2.99499e-21	AFR Subclass-IN PVALB
ENSG00000057468	MSH4	1	74796882	76913242	4848	78	0.25578	1.70447e-21	8.98824e-20	AFR Subclass-IN PVALB
ENSG00000225605	ENSG00000225605	1	74926454	77019356	4753	97	0.30096	6.827e-26	5.26169e-24	AFR Subclass-IN PVALB
ENSG00000230498	ENSG00000230498	1	76081984	78086402	3940	1	0.0387349	0.000607358	0.0036875	AFR Subclass-IN PVALB
ENSG00000154027	AK5	1	76282019	78559966	4474	78	0.0741838	1.61276e-06	1.52154e-05	AFR Subclass-IN PVALB
ENSG00000236676	ENSG00000236676	1	80585941	82625713	3525	2	0.0458385	0.000178044	0.00120968	AFR Subclass-IN PVALB
ENSG00000233290	ENSG00000233290	1	81212413	83848205	3692	54	0.0486823	0.000130042	0.000909021	AFR Subclass-IN PVALB
ENSG00000233008	LINC01725	1	82575776	84861023	2743	99	0.28987	2.15896e-25	1.59838e-23	AFR Subclass-IN PVALB
ENSG00000137941	TTLL7	1	82865024	84999150	2359	27	0.0616961	1.28893e-05	0.000104766	AFR Subclass-IN PVALB
ENSG00000285851	ENSG00000285851	1	83498350	85556688	2706	100	0.18275	2.11101e-15	6.29491e-14	AFR Subclass-IN PVALB
ENSG00000122432	SPATA1	1	83506300	85566194	2715	26	0.146882	4.29923e-12	8.94918e-11	AFR Subclass-IN PVALB
ENSG00000117151	CTBS	1	83549611	85574480	2696	13	0.107959	4.9427e-09	6.83384e-08	AFR Subclass-IN PVALB
ENSG00000153904	DDAH1	1	84318481	86578363	3316	8	0.0761973	9.51507e-07	9.27379e-06	AFR Subclass-IN PVALB
ENSG00000117174	ZNHIT6	1	84649417	86708433	3169	34	0.0332183	0.00158637	0.00897652	AFR Subclass-IN PVALB
ENSG00000171502	COL24A1	1	84729233	87156943	3866	27	0.155959	9.04144e-13	2.02812e-11	AFR Subclass-IN PVALB
ENSG00000285210	LINC02795	1	85288704	87320711	3448	39	0.165529	6.13659e-14	1.52441e-12	AFR Subclass-IN PVALB
ENSG00000122417	ODF2L	1	85346824	87396342	3447	87	0.203799	2.23973e-17	8.13066e-16	AFR Subclass-IN PVALB
ENSG00000236915	CLCA4-AS1	1	85571181	87696311	3761	85	0.160537	2.43877e-13	5.78111e-12	AFR Subclass-IN PVALB
ENSG00000162654	GBP4	1	88181144	90198942	4343	55	0.0234138	0.00820036	0.0405405	AFR Subclass-IN PVALB
ENSG00000286548	ENSG00000286548	1	88427533	90525472	4442	64	0.140906	4.39553e-12	9.12437e-11	AFR Subclass-IN PVALB
ENSG00000197147	LRRC8B	1	88524829	90597861	4369	64	0.0871704	1.52897e-07	1.68839e-06	AFR Subclass-IN PVALB
ENSG00000231999	LRRC8C-DT	1	88581291	90632916	4322	46	0.0482133	0.000125878	0.00088197	AFR Subclass-IN PVALB
ENSG00000271949	ENSG00000271949	1	88633140	90933250	4781	39	0.149844	1.04168e-12	2.30905e-11	AFR Subclass-IN PVALB
ENSG00000233593	LINC02609	1	89769086	91851658	4424	40	0.01546	0.0323081	0.139368	AFR Subclass-IN PVALB
ENSG00000162669	HFM1	1	90260766	92404856	4464	84	0.299926	2.77775e-26	2.1857e-24	AFR Subclass-IN PVALB
ENSG00000069702	TGFBR3	1	90680343	92906335	4536	35	0.0279637	0.00394025	0.0207056	AFR Subclass-IN PVALB
ENSG00000122483	CCDC18	1	92179919	94278730	4043	16	0.0865523	1.51253e-07	1.67269e-06	AFR Subclass-IN PVALB
ENSG00000223745	CCDC18-AS1	1	92262186	94346025	4053	45	0.247469	1.06219e-20	5.23399e-19	AFR Subclass-IN PVALB
ENSG00000023909	GCLM	1	92885199	94909456	4363	64	0.15081	4.91734e-13	1.14401e-11	AFR Subclass-IN PVALB
ENSG00000137962	ARHGAP29	1	93148988	95275068	4571	7	0.021408	0.0113237	0.0540095	AFR Subclass-IN PVALB
ENSG00000143036	SLC44A3	1	93820342	95895246	4527	16	0.119147	4.8094e-10	7.58452e-09	AFR Subclass-IN PVALB
ENSG00000228852	ENSG00000228852	1	94243167	96278940	4219	92	0.0272995	0.00424972	0.0221767	AFR Subclass-IN PVALB
ENSG00000122477	LRRC39	1	99148448	101178273	4799	51	0.0731034	1.54849e-06	1.46275e-05	AFR Subclass-IN PVALB
ENSG00000224616	RTCA-AS1	1	99251528	101266179	4681	15	0.0263279	0.0044936	0.0233118	AFR Subclass-IN PVALB
ENSG00000137996	RTCA	1	99266216	101292769	4708	31	0.370968	2.26707e-34	3.5865e-32	AFR Subclass-IN PVALB
ENSG00000117543	DPH5	1	99989623	102026088	5042	42	0.0848118	2.02901e-07	2.19539e-06	AFR Subclass-IN PVALB
ENSG00000118733	OLFM3	1	100802560	102996926	6100	25	0.0629468	1.15016e-05	9.44061e-05	AFR Subclass-IN PVALB
ENSG00000240038	AMY2B	1	102553815	104579534	5329	19	0.0204689	0.0138097	0.0645353	AFR Subclass-IN PVALB
ENSG00000085491	SLC25A24	1	107134043	109200849	4302	92	0.457631	1.01454e-44	3.63037e-42	AFR Subclass-IN PVALB
ENSG00000116266	STXBP3	1	107746674	109809523	4077	50	0.11868	1.84674e-10	3.09759e-09	AFR Subclass-IN PVALB
ENSG00000121957	GPSM2	1	107875350	109934545	3988	5	0.0306624	0.00228649	0.0126198	AFR Subclass-IN PVALB
ENSG00000168765	GSTM4	1	108656099	110674836	4139	11	0.049776	0.000102944	0.000733937	AFR Subclass-IN PVALB
ENSG00000134202	GSTM3	1	108733932	110741038	4162	50	0.250453	6.93069e-22	3.73338e-20	AFR Subclass-IN PVALB
ENSG00000156171	DRAM2	1	110117163	112140203	5019	43	0.148601	2.71389e-12	5.79362e-11	AFR Subclass-IN PVALB
ENSG00000134255	CEPT1	1	110139627	112185104	5059	64	0.0502764	8.95636e-05	0.000646208	AFR Subclass-IN PVALB
ENSG00000116459	ATP5PB	1	110448864	112462773	5100	111	0.038797	0.000626453	0.00379329	AFR Subclass-IN PVALB
ENSG00000134245	WNT2B	1	111466541	113530165	4519	12	0.0435145	0.000280917	0.00183163	AFR Subclass-IN PVALB
ENSG00000007341	ST7L	1	111523514	113620825	4535	16	0.161373	3.27915e-13	7.7245e-12	AFR Subclass-IN PVALB
ENSG00000224167	LINC01357	1	111849821	113877871	4025	30	0.17886	2.17394e-15	6.45694e-14	AFR Subclass-IN PVALB
ENSG00000134198	TSPAN2	1	114048011	116089503	5065	42	0.262254	3.78224e-22	2.08217e-20	AFR Subclass-IN PVALB
ENSG00000163393	SLC22A15	1	114976513	117070054	5306	67	0.0191011	0.016788	0.0772052	AFR Subclass-IN PVALB
ENSG00000116830	TTF2	1	116060326	118107453	4701	24	0.308076	1.48987e-28	1.40826e-26	AFR Subclass-IN PVALB
ENSG00000198162	MAN1A2	1	116367449	118528872	4814	128	0.0851172	2.40431e-07	2.57368e-06	AFR Subclass-IN PVALB
ENSG00000231365	WARS2-AS1	1	118140391	120275973	4254	41	0.353464	7.33417e-33	9.66889e-31	AFR Subclass-IN PVALB
ENSG00000143067	ZNF697	1	118619377	120648266	3197	13	0.0222777	0.010236	0.0494015	AFR Subclass-IN PVALB
ENSG00000274642	ENSG00000274642	1	119197085	121319680	1816	34	0.014309	0.0386462	0.162647	AFR Subclass-IN PVALB
ENSG00000223804	ENSG00000223804	1	119267334	121341871	1677	64	0.0809974	4.62031e-07	4.72693e-06	AFR Subclass-IN PVALB
ENSG00000226067	LINC00623	1	119913184	122009291	73	43	0.0207214	0.0126255	0.0595569	AFR Subclass-IN PVALB
ENSG00000196369	SRGAP2B	1	143887265	146095528	8	6	0.019236	0.0171529	0.0786187	AFR Subclass-IN PVALB
ENSG00000143127	ITGA10	1	144891208	146910111	11	4	0.0621702	9.61112e-06	7.96282e-05	AFR Subclass-IN PVALB
ENSG00000268043	NBPF12	1	145938744	147996202	2160	54	0.0508267	8.3308e-05	0.000604264	AFR Subclass-IN PVALB
ENSG00000131791	PRKAB2	1	146155106	148172550	2170	23	0.02739	0.00417621	0.0218311	AFR Subclass-IN PVALB
ENSG00000162836	ACP6	1	146629652	148670524	2426	19	0.103385	1.25185e-08	1.62752e-07	AFR Subclass-IN PVALB
ENSG00000215859	PDZK1P1	1	146993862	149014956	2419	27	0.0775619	5.84293e-07	5.88167e-06	AFR Subclass-IN PVALB
ENSG00000263956	NBPF11	1	147102046	149152322	2205	111	0.165456	3.58203e-14	9.10901e-13	AFR Subclass-IN PVALB
ENSG00000232265	LINC02805	1	147156139	149186980	2050	41	0.066593	6.24457e-06	5.34147e-05	AFR Subclass-IN PVALB
ENSG00000274020	LINC01138	1	147290889	149519604	1677	54	0.173713	7.06296e-15	1.97303e-13	AFR Subclass-IN PVALB
ENSG00000224481	ENSG00000224481	1	147295895	149344638	1651	43	0.0184726	0.0191612	0.0869485	AFR Subclass-IN PVALB
ENSG00000231551	PDE4DIPP6	1	147402516	149432545	1418	132	0.0143289	0.0398316	0.166795	AFR Subclass-IN PVALB
ENSG00000159164	SV2A	1	148903318	150917844	1645	2	0.0169524	0.0228092	0.101842	AFR Subclass-IN PVALB
ENSG00000285184	ENSG00000285184	1	149045660	151067701	1923	7	0.0524214	6.50633e-05	0.000479332	AFR Subclass-IN PVALB
ENSG00000143374	TARS2	1	149487364	151507609	2671	31	0.0755654	1.18282e-06	1.13589e-05	AFR Subclass-IN PVALB
ENSG00000228126	FALEC	1	149515757	151518032	2693	55	0.0341008	0.00122859	0.00711541	AFR Subclass-IN PVALB
ENSG00000163131	CTSS	1	149730079	151765957	3129	12	0.0834544	3.71177e-07	3.8605e-06	AFR Subclass-IN PVALB
ENSG00000143387	CTSK	1	149794880	151809577	3236	33	0.0253913	0.00533407	0.0273323	AFR Subclass-IN PVALB
ENSG00000143443	C1orf56	1	150047751	152051986	3541	35	0.0129891	0.0496062	0.201114	AFR Subclass-IN PVALB
ENSG00000143434	SEMA6C	1	150131685	152146664	3493	24	0.19892	1.19103e-16	4.00447e-15	AFR Subclass-IN PVALB
ENSG00000163156	SCNM1	1	150156664	152170296	3484	23	0.069626	4.0336e-06	3.55548e-05	AFR Subclass-IN PVALB
ENSG00000143442	POGZ	1	150402724	152459494	3657	27	0.0180408	0.0197592	0.0893923	AFR Subclass-IN PVALB
ENSG00000143375	CGN	1	150510510	152538692	3662	49	0.0958451	4.39231e-08	5.30217e-07	AFR Subclass-IN PVALB
ENSG00000182134	TDRKH	1	150770107	152791416	3993	18	0.0734136	1.63891e-06	1.54524e-05	AFR Subclass-IN PVALB
ENSG00000159445	THEM4	1	150870866	152909637	4340	28	0.161925	2.26994e-13	5.39794e-12	AFR Subclass-IN PVALB
ENSG00000285651	ENSG00000285651	1	150885251	152899333	4284	27	0.180483	3.69946e-15	1.06308e-13	AFR Subclass-IN PVALB
ENSG00000233792	PUDPP2	1	151124016	153196699	4941	15	0.122542	3.55882e-10	5.74495e-09	AFR Subclass-IN PVALB
ENSG00000237975	FLG-AS1	1	151168125	153445456	5504	112	0.312814	3.73196e-27	3.20501e-25	AFR Subclass-IN PVALB
ENSG00000197956	S100A6	1	152534599	154536244	4720	14	0.0821925	4.78416e-07	4.88791e-06	AFR Subclass-IN PVALB
ENSG00000143552	NUP210L	1	152992685	155155116	4370	102	0.0393563	0.000531629	0.00327453	AFR Subclass-IN PVALB
ENSG00000160712	IL6R	1	153405193	155469450	3423	39	0.04032	0.000461556	0.0028807	AFR Subclass-IN PVALB
ENSG00000163348	PYGO2	1	153957026	155963853	3077	9	0.0160789	0.0286311	0.125269	AFR Subclass-IN PVALB
ENSG00000169231	THBS3	1	154195588	156209051	3200	67	0.070079	3.60151e-06	3.20468e-05	AFR Subclass-IN PVALB
ENSG00000160766	GBAP1	1	154213821	156227422	3207	28	0.0582152	1.68188e-05	0.000133699	AFR Subclass-IN PVALB
ENSG00000116521	SCAMP3	1	154255979	156262430	3222	64	0.0152749	0.034291	0.146701	AFR Subclass-IN PVALB
ENSG00000176444	CLK2	1	154262868	156278491	3246	20	0.0238116	0.00775195	0.0385392	AFR Subclass-IN PVALB
ENSG00000160753	RUSC1	1	154320894	156331114	3233	22	0.0154528	0.0312243	0.13512	AFR Subclass-IN PVALB
ENSG00000163374	YY1AP1	1	154659443	156689000	3247	33	0.0420427	0.000298265	0.00193467	AFR Subclass-IN PVALB
ENSG00000132676	DAP3	1	154687960	156739010	3283	19	0.0983668	2.63758e-08	3.28964e-07	AFR Subclass-IN PVALB
ENSG00000163479	SSR2	1	155009048	157020951	3331	8	0.0191103	0.0170681	0.0783015	AFR Subclass-IN PVALB
ENSG00000163382	NAXE	1	155591756	157609507	4334	52	0.101185	1.08299e-08	1.42151e-07	AFR Subclass-IN PVALB
ENSG00000132694	ARHGEF11	1	155934840	158045742	5070	10	0.0414459	0.000414111	0.00261609	AFR Subclass-IN PVALB
ENSG00000183853	KIRREL1	1	156993273	159100262	6235	76	0.0158	0.0287918	0.12585	AFR Subclass-IN PVALB
ENSG00000272668	ENSG00000272668	1	158854870	160867685	4201	8	0.079858	4.58723e-07	4.70269e-06	AFR Subclass-IN PVALB
ENSG00000162729	IGSF8	1	159091340	161098943	4122	4	0.0457935	0.000143149	0.000990051	AFR Subclass-IN PVALB
ENSG00000081721	DUSP12	1	160749758	162757238	4221	15	0.0687465	3.97524e-06	3.5061e-05	AFR Subclass-IN PVALB
ENSG00000198929	NOS1AP	1	161069691	163370475	4775	40	0.0711689	3.19348e-06	2.86024e-05	AFR Subclass-IN PVALB
ENSG00000132196	HSD17B7	1	161790702	163812823	4699	19	0.113257	2.13952e-09	3.12183e-08	AFR Subclass-IN PVALB
ENSG00000143198	MGST3	1	164631213	166661796	4845	20	0.0220087	0.0100517	0.0486685	AFR Subclass-IN PVALB
ENSG00000203307	FAM78B-AS1	1	165081183	167087483	4951	16	0.0182287	0.0187088	0.0851528	AFR Subclass-IN PVALB
ENSG00000215835	ENSG00000215835	1	165275629	167277597	4828	15	0.190573	2.97909e-16	9.67015e-15	AFR Subclass-IN PVALB
ENSG00000197965	MPZL1	1	166721192	168791919	4701	23	0.043199	0.000242964	0.00160436	AFR Subclass-IN PVALB
ENSG00000143199	ADCY10	1	166809386	168914215	4675	9	0.0734078	1.7097e-06	1.60594e-05	AFR Subclass-IN PVALB
ENSG00000143147	GPR161	1	167079542	169137667	4763	20	0.0255448	0.00542701	0.0277707	AFR Subclass-IN PVALB
ENSG00000143155	TIPRL	1	167178962	169202109	4702	43	0.0362255	0.000828688	0.00493437	AFR Subclass-IN PVALB
ENSG00000285622	ENSG00000285622	1	167695874	170103276	5913	86	0.124051	2.67234e-10	4.39896e-09	AFR Subclass-IN PVALB
ENSG00000000460	C1orf112	1	168662007	170854080	5374	38	0.0457987	0.000187351	0.00126491	AFR Subclass-IN PVALB
ENSG00000231424	ENSG00000231424	1	169748573	172251857	6295	53	0.324671	1.16036e-28	1.11789e-26	AFR Subclass-IN PVALB
ENSG00000117501	MROH9	1	169935526	172064765	5352	23	0.106209	7.39802e-09	9.94498e-08	AFR Subclass-IN PVALB
ENSG00000094975	SUCO	1	171532349	173611833	4588	6	0.0307729	0.00191196	0.0106623	AFR Subclass-IN PVALB
ENSG00000224228	ENSG00000224228	1	171775905	174064015	4737	18	0.197816	2.08441e-16	6.90012e-15	AFR Subclass-IN PVALB
ENSG00000117586	TNFSF4	1	172183731	174207331	3878	33	0.0220014	0.0104333	0.0502734	AFR Subclass-IN PVALB
ENSG00000203739	PRDX6-AS1	1	172417793	174489407	3810	45	0.0303292	0.0025651	0.0139982	AFR Subclass-IN PVALB
ENSG00000162753	SLC9C2	1	172500460	174603072	3803	128	0.125929	2.06888e-10	3.44714e-09	AFR Subclass-IN PVALB
ENSG00000238272	ENSG00000238272	1	172555251	174612772	3708	43	0.202063	2.23337e-17	8.13002e-16	AFR Subclass-IN PVALB
ENSG00000285777	ENSG00000285777	1	172596060	174669837	3728	132	0.0714133	2.15294e-06	1.9875e-05	AFR Subclass-IN PVALB
ENSG00000135870	RC3H1	1	172931084	175022357	3601	28	0.0474634	0.000152373	0.00104781	AFR Subclass-IN PVALB
ENSG00000229531	RABGAP1L-AS1	1	173934947	175954261	4176	40	0.0358829	0.000944005	0.00556589	AFR Subclass-IN PVALB
ENSG00000227740	LINC02803	1	174904762	176921057	4256	18	0.0278521	0.00360203	0.0190885	AFR Subclass-IN PVALB
ENSG00000143207	COP1	1	174944831	177207286	4694	21	0.0196498	0.015365	0.0711619	AFR Subclass-IN PVALB
ENSG00000236021	ENSG00000236021	1	175207648	177447919	4496	71	0.0294046	0.00287876	0.0155383	AFR Subclass-IN PVALB
ENSG00000254154	CRYZL2P-SEC16B	1	176928788	179038007	4409	26	0.0470517	0.000164884	0.00112587	AFR Subclass-IN PVALB
ENSG00000188585	CLEC20A	1	177479247	179499634	4899	10	0.0138844	0.0431939	0.178318	AFR Subclass-IN PVALB
ENSG00000162779	AXDND1	1	178365720	180554735	5659	38	0.104231	7.89617e-09	1.05862e-07	AFR Subclass-IN PVALB
ENSG00000162782	TDRD5	1	178591613	180691272	5516	7	0.0379096	0.00075946	0.00454738	AFR Subclass-IN PVALB
ENSG00000143337	TOR1AIP1	1	178882042	180920077	5320	5	0.0403775	0.00048504	0.00301284	AFR Subclass-IN PVALB
ENSG00000116260	QSOX1	1	179154869	181204030	5459	61	0.0466645	0.000178124	0.00120968	AFR Subclass-IN PVALB
ENSG00000198216	CACNA1E	1	180317690	182808084	5902	38	0.0653827	6.62459e-06	5.63766e-05	AFR Subclass-IN PVALB
ENSG00000135828	RNASEL	1	181573634	183589256	4448	23	0.0647026	8.54235e-06	7.12447e-05	AFR Subclass-IN PVALB
ENSG00000135862	LAMC1	1	182023420	184145592	4759	36	0.101245	1.70549e-08	2.17588e-07	AFR Subclass-IN PVALB
ENSG00000157064	NMNAT2	1	182248237	184418380	4830	19	0.0643712	5.08952e-06	4.40867e-05	AFR Subclass-IN PVALB
ENSG00000198756	COLGALT2	1	182929854	185037729	3816	28	0.121274	2.76351e-10	4.53359e-09	AFR Subclass-IN PVALB
ENSG00000198860	TSEN15	1	183051651	185123978	3580	10	0.092487	7.11986e-08	8.31425e-07	AFR Subclass-IN PVALB
ENSG00000286655	ENSG00000286655	1	183080657	185149652	3538	14	0.125222	2.52625e-10	4.16762e-09	AFR Subclass-IN PVALB
ENSG00000229739	PDC-AS1	1	185423481	187521147	4510	56	0.123946	3.03704e-10	4.92912e-09	AFR Subclass-IN PVALB
ENSG00000116703	PDC	1	185443566	187461114	4333	42	0.0859703	2.23371e-07	2.40476e-06	AFR Subclass-IN PVALB
ENSG00000023572	GLRX2	1	192090866	194106114	3977	77	0.0322573	0.00149351	0.00851518	AFR Subclass-IN PVALB
ENSG00000134376	CRB1	1	196268204	198478455	4489	37	0.133167	2.62391e-11	4.99807e-10	AFR Subclass-IN PVALB
ENSG00000151414	NEK7	1	197156994	199322420	4499	43	0.0487527	0.000113345	0.000800875	AFR Subclass-IN PVALB
ENSG00000203721	LINC00862	1	199253419	201400705	5087	27	0.236282	2.80463e-20	1.32134e-18	AFR Subclass-IN PVALB
ENSG00000230623	ENSG00000230623	1	199333193	201478669	5116	9	0.225631	6.66444e-20	2.9721e-18	AFR Subclass-IN PVALB
ENSG00000162702	ZNF281	1	199404940	201410056	4757	4	0.0573799	1.96661e-05	0.000155232	AFR Subclass-IN PVALB
ENSG00000118197	DDX59	1	199623896	201669907	4854	17	0.103089	1.02211e-08	1.3463e-07	AFR Subclass-IN PVALB
ENSG00000260088	DDX59-AS1	1	199669507	201694250	4765	54	0.113626	2.22224e-09	3.23311e-08	AFR Subclass-IN PVALB
ENSG00000176393	RNPEP	1	200982372	203006147	4405	89	0.0387673	0.000569935	0.00348653	AFR Subclass-IN PVALB
ENSG00000214796	TUBA5P	1	201851828	203861620	3897	41	0.0679771	4.45734e-06	3.89966e-05	AFR Subclass-IN PVALB
ENSG00000240710	ENSG00000240710	1	203603035	205616565	4937	14	0.213057	6.65475e-18	2.57106e-16	AFR Subclass-IN PVALB
ENSG00000163531	NFASC	1	203828651	206022822	5283	10	0.0503909	8.46809e-05	0.000613039	AFR Subclass-IN PVALB
ENSG00000174514	MFSD4A	1	204568885	206602918	4138	25	0.0791074	7.6648e-07	7.56364e-06	AFR Subclass-IN PVALB
ENSG00000286619	ENSG00000286619	1	204813322	206896082	3958	18	0.621377	9.17155e-75	1.37839e-70	AFR Subclass-IN PVALB
ENSG00000162877	PM20D1	1	204828025	206850132	3837	35	0.351885	9.29634e-32	1.11772e-29	AFR Subclass-IN PVALB
ENSG00000266094	RASSF5	1	205507531	207589448	3641	50	0.0301657	0.00241748	0.0132407	AFR Subclass-IN PVALB
ENSG00000162889	MAPKAPK2	1	205684905	207734281	3542	34	0.0238225	0.00792615	0.0393143	AFR Subclass-IN PVALB
ENSG00000196352	CD55	1	206321532	208386804	3872	92	0.0966704	3.40752e-08	4.18737e-07	AFR Subclass-IN PVALB
ENSG00000197721	CR1L	1	206645113	208738416	3993	42	0.0215131	0.0112455	0.0536877	AFR Subclass-IN PVALB
ENSG00000117335	CD46	1	206752054	208795513	3961	52	0.289766	4.23126e-26	3.2949e-24	AFR Subclass-IN PVALB
ENSG00000143469	SYT14	1	208900923	211171389	5196	18	0.159784	3.94857e-13	9.25789e-12	AFR Subclass-IN PVALB
ENSG00000054392	HHAT	1	209328252	211676296	5519	40	0.0274228	0.00423099	0.022102	AFR Subclass-IN PVALB
ENSG00000082512	TRAF5	1	210326615	212374946	4912	10	0.401809	1.22143e-37	2.54957e-35	AFR Subclass-IN PVALB
ENSG00000066027	PPP2R5A	1	211285410	213361853	4353	28	0.0219118	0.00985107	0.0478358	AFR Subclass-IN PVALB
ENSG00000117697	NSL1	1	211726153	213791782	4016	22	0.197394	3.8923e-16	1.24198e-14	AFR Subclass-IN PVALB
ENSG00000203705	TATDN3	1	211791828	213816830	3963	13	0.142778	2.41522e-12	5.19289e-11	AFR Subclass-IN PVALB
ENSG00000082482	KCNK2	1	214005775	216237090	3618	23	0.0887113	1.04432e-07	1.18722e-06	AFR Subclass-IN PVALB
ENSG00000067533	RRP15	1	217285293	219337983	4680	20	0.284226	1.93461e-24	1.25867e-22	AFR Subclass-IN PVALB
ENSG00000228063	LYPLAL1-DT	1	217983023	220173961	4958	24	0.0326206	0.00165646	0.00933792	AFR Subclass-IN PVALB
ENSG00000143353	LYPLAL1	1	218173869	220212865	4431	34	0.149803	6.33992e-13	1.45085e-11	AFR Subclass-IN PVALB
ENSG00000136628	EPRS1	1	218968600	221046530	4623	34	0.0334423	0.00159153	0.00900229	AFR Subclass-IN PVALB
ENSG00000118873	RAB3GAP2	1	219148293	221272453	4710	31	0.0218735	0.0106591	0.0512713	AFR Subclass-IN PVALB
ENSG00000162817	C1orf115	1	219690363	221699153	4598	17	0.0246038	0.0059774	0.0303597	AFR Subclass-IN PVALB
ENSG00000117791	MTARC2	1	219748225	221784815	4607	30	0.176124	2.44273e-14	6.34054e-13	AFR Subclass-IN PVALB
ENSG00000257551	HLX-AS1	1	219832763	221880140	4543	4	0.026952	0.00445059	0.0231126	AFR Subclass-IN PVALB
ENSG00000154309	DISP1	1	221815022	224005995	4052	24	0.0410023	0.000403035	0.00255073	AFR Subclass-IN PVALB
ENSG00000143502	SUSD4	1	222220819	224364233	4077	25	0.0168566	0.0244607	0.108603	AFR Subclass-IN PVALB
ENSG00000185495	SEPTIN7P13	1	222992743	225010612	4312	56	0.238939	5.64107e-20	2.54593e-18	AFR Subclass-IN PVALB
ENSG00000237101	ENSG00000237101	1	223219613	225228043	4336	39	0.107984	4.36716e-09	6.0885e-08	AFR Subclass-IN PVALB
ENSG00000143786	CNIH3	1	223434660	225740554	4897	17	0.0551067	2.73295e-05	0.000211938	AFR Subclass-IN PVALB
ENSG00000227496	ENSG00000227496	1	224700264	226752258	4026	81	0.113993	1.58927e-09	2.36721e-08	AFR Subclass-IN PVALB
ENSG00000226349	ENSG00000226349	1	224710968	226736274	3988	29	0.10445	1.08571e-08	1.42383e-07	AFR Subclass-IN PVALB
ENSG00000143776	CDC42BPA	1	225989865	228318502	5665	98	0.045418	0.000207535	0.00138871	AFR Subclass-IN PVALB
ENSG00000162910	MRPL55	1	227106679	229109312	4957	13	0.0134463	0.0445415	0.18285	AFR Subclass-IN PVALB
ENSG00000280157	ENSG00000280157	1	227121523	229123771	4959	28	0.126803	1.8746e-10	3.13611e-09	AFR Subclass-IN PVALB
ENSG00000168159	RNF187	1	227487382	229496188	4678	11	0.0326819	0.00161702	0.00913619	AFR Subclass-IN PVALB
ENSG00000135776	ABCB10	1	228516582	230558707	4736	45	0.0810409	3.83602e-07	3.98146e-06	AFR Subclass-IN PVALB
ENSG00000143633	C1orf131	1	230223763	232241187	5216	2	0.0230511	0.00810294	0.0400985	AFR Subclass-IN PVALB
ENSG00000162946	DISC1	1	230626790	233041272	6014	44	0.206654	3.47537e-17	1.24065e-15	AFR Subclass-IN PVALB
ENSG00000116991	SIPA1L2	1	231397965	233630571	5561	15	0.0932122	4.91424e-08	5.87559e-07	AFR Subclass-IN PVALB
ENSG00000135778	NTPCR	1	231950605	233983882	5056	95	0.0201706	0.0141364	0.0659185	AFR Subclass-IN PVALB
ENSG00000135750	KCNK1	1	232614106	234672514	5195	18	0.0539329	4.93389e-05	0.000370757	AFR Subclass-IN PVALB
ENSG00000183780	SLC35F3	1	232904676	235324511	5521	99	0.0756021	1.33952e-06	1.27335e-05	AFR Subclass-IN PVALB
ENSG00000235605	ENSG00000235605	1	233356704	235357141	4472	16	0.0387943	0.00054165	0.00332943	AFR Subclass-IN PVALB
ENSG00000273367	ENSG00000273367	1	233372186	235372811	4474	31	0.0397813	0.000520945	0.00321539	AFR Subclass-IN PVALB
ENSG00000231663	COA6-AS1	1	233372807	235373593	4476	44	0.268639	3.04998e-23	1.83352e-21	AFR Subclass-IN PVALB
ENSG00000059588	TARBP1	1	233391313	235479179	4598	7	0.0130867	0.0480263	0.195553	AFR Subclass-IN PVALB
ENSG00000228044	ENSG00000228044	1	233646289	235683176	4354	14	0.017636	0.0226049	0.101019	AFR Subclass-IN PVALB
ENSG00000285053	TBCE-1	1	234328570	236448952	4807	9	0.125278	1.06623e-10	1.85682e-09	AFR Subclass-IN PVALB
ENSG00000077585	GPR137B	1	235142505	237221865	5106	41	0.0132396	0.0454009	0.185921	AFR Subclass-IN PVALB
ENSG00000116977	LGALS8	1	235518000	237552981	5225	27	0.177374	1.38431e-14	3.71514e-13	AFR Subclass-IN PVALB
ENSG00000230325	ENSG00000230325	1	235540094	237550280	5158	5	0.0769375	9.30662e-07	9.08241e-06	AFR Subclass-IN PVALB
ENSG00000077522	ACTN2	1	235664141	237764631	5332	48	0.221006	1.28027e-18	5.1585e-17	AFR Subclass-IN PVALB
ENSG00000155816	FMN2	1	239014348	241475187	5954	27	0.0498547	8.7742e-05	0.000634066	AFR Subclass-IN PVALB
ENSG00000182901	RGS7	1	239775514	242357230	6526	30	0.0418727	0.000388682	0.00246998	AFR Subclass-IN PVALB
ENSG00000054277	OPN3	1	240590102	242677376	5175	31	0.0214137	0.0116902	0.0555936	AFR Subclass-IN PVALB
ENSG00000180287	PLD5	1	241082986	243524697	5357	30	0.0222209	0.0101789	0.0491419	AFR Subclass-IN PVALB
ENSG00000054282	SDCCAG8	1	242256034	244500091	4020	1	0.0144307	0.0372162	0.157467	AFR Subclass-IN PVALB
ENSG00000179397	CATSPERE	1	243454377	245641177	4281	14	0.0137206	0.0408502	0.170255	AFR Subclass-IN PVALB
ENSG00000203666	EFCAB2	1	243969705	246127164	5007	54	0.159639	5.28126e-13	1.22111e-11	AFR Subclass-IN PVALB
ENSG00000235096	ENSG00000235096	1	245025897	247035603	5699	40	0.0321481	0.0018741	0.0104745	AFR Subclass-IN PVALB
ENSG00000227953	LINC01341	1	245775880	247792385	6061	25	0.0143928	0.0377875	0.159435	AFR Subclass-IN PVALB
ENSG00000196418	ZNF124	1	246121975	248172020	6254	45	0.22274	4.70008e-19	1.94594e-17	AFR Subclass-IN PVALB
ENSG00000162714	ZNF496	1	246297412	248331867	6150	134	0.175148	2.96954e-14	7.62788e-13	AFR Subclass-IN PVALB
ENSG00000235749	ENSG00000235749	1	246639630	248761255	5935	39	0.258872	4.09001e-22	2.23523e-20	AFR Subclass-IN PVALB
ENSG00000224227	OR2L1P	1	246980872	248991204	5425	36	0.153508	1.27399e-12	2.79516e-11	AFR Subclass-IN PVALB
ENSG00000197454	OR2L5	1	247013660	249024276	5339	55	0.243708	6.26076e-21	3.12601e-19	AFR Subclass-IN PVALB
ENSG00000203663	OR2L2	1	247030070	249042305	5289	43	0.152	1.33643e-12	2.92787e-11	AFR Subclass-IN PVALB
ENSG00000198128	OR2L3	1	247046836	249063407	5250	54	0.201841	6.0285e-17	2.09728e-15	AFR Subclass-IN PVALB
ENSG00000196071	OR2L13	1	247095184	249101103	5056	36	0.119887	6.70851e-10	1.0394e-08	AFR Subclass-IN PVALB
ENSG00000228198	OR2M3	1	247197265	249212925	4790	32	0.090999	9.86098e-08	1.12444e-06	AFR Subclass-IN PVALB
ENSG00000171180	OR2M4	1	247231417	249244679	4704	47	0.0885409	7.3269e-08	8.53612e-07	AFR Subclass-IN PVALB
ENSG00000205740	ENSG00000205740	10	0	1988341	4269	44	0.0469528	0.000151983	0.00104586	AFR Subclass-IN PVALB
ENSG00000232656	IDI2-AS1	10	22630	2045425	4422	9	0.0466997	0.000161114	0.00110291	AFR Subclass-IN PVALB
ENSG00000067064	IDI1	10	39152	2049119	4442	7	0.0607573	1.54621e-05	0.00012387	AFR Subclass-IN PVALB
ENSG00000107959	PITRM1	10	2137728	4172841	5558	25	0.097567	2.81905e-08	3.50725e-07	AFR Subclass-IN PVALB
ENSG00000165568	AKR1E2	10	3786629	5848062	5496	72	0.20311	2.87047e-17	1.0296e-15	AFR Subclass-IN PVALB
ENSG00000187134	AKR1C1	10	3963253	5983283	5551	8	0.0583323	1.45997e-05	0.000117462	AFR Subclass-IN PVALB
ENSG00000196139	AKR1C3	10	4035354	6107686	5712	40	0.0301958	0.00240693	0.0131892	AFR Subclass-IN PVALB
ENSG00000108021	TASOR2	10	4684838	6763740	5637	27	0.0162018	0.028319	0.12412	AFR Subclass-IN PVALB
ENSG00000134461	ANKRD16	10	4861616	6889906	5430	141	0.137027	9.91957e-12	1.96677e-10	AFR Subclass-IN PVALB
ENSG00000134453	RBM17	10	5089034	7117457	5572	2	0.0614691	9.70799e-06	8.03864e-05	AFR Subclass-IN PVALB
ENSG00000065675	PRKCQ	10	5427143	7580301	5580	70	0.097731	2.9649e-08	3.68261e-07	AFR Subclass-IN PVALB
ENSG00000198879	SFMBT2	10	6158624	8411488	5661	19	0.027748	0.00395581	0.0207801	AFR Subclass-IN PVALB
ENSG00000151655	ITIH2	10	6703316	8749520	5247	3	0.0277092	0.00379805	0.0200354	AFR Subclass-IN PVALB
ENSG00000165629	ATP5F1C	10	6788147	8807815	5246	27	0.0455959	0.000180027	0.00122095	AFR Subclass-IN PVALB
ENSG00000148429	USP6NL	10	10453946	12611754	5008	48	0.0462318	0.000198894	0.00133565	AFR Subclass-IN PVALB
ENSG00000165630	PRPF18	10	12586939	14630859	5576	9	0.0145474	0.0351151	0.149736	AFR Subclass-IN PVALB
ENSG00000107614	TRDMT1	10	16137336	18202054	5514	98	0.0197793	0.0155383	0.0719204	AFR Subclass-IN PVALB
ENSG00000148488	ST8SIA6	10	16315421	18454595	5744	10	0.198557	3.98955e-17	1.4108e-15	AFR Subclass-IN PVALB
ENSG00000165996	HACD1	10	16589032	18617374	5469	20	0.0224022	0.00949167	0.0463301	AFR Subclass-IN PVALB
ENSG00000204740	MALRD1	10	18048801	20790401	7925	39	0.168759	5.51057e-14	1.37572e-12	AFR Subclass-IN PVALB
ENSG00000120594	PLXDC2	10	18816239	21289856	6945	47	0.0209985	0.0124209	0.0586731	AFR Subclass-IN PVALB
ENSG00000228219	NPM1P30	10	20110682	22113388	4417	39	0.151742	1.18832e-12	2.61867e-11	AFR Subclass-IN PVALB
ENSG00000078403	MLLT10	10	20524646	22743630	4460	50	0.035351	0.00116979	0.00679054	AFR Subclass-IN PVALB
ENSG00000077327	SPAG6	10	21345445	23454224	3892	10	0.0239331	0.00650727	0.032818	AFR Subclass-IN PVALB
ENSG00000120549	KIAA1217	10	22694746	25547848	6903	23	0.0439233	0.000274573	0.00179416	AFR Subclass-IN PVALB
ENSG00000285859	ENSG00000285859	10	23952350	26161236	5642	117	0.113531	1.48635e-09	2.22272e-08	AFR Subclass-IN PVALB
ENSG00000280809	LINC00836	10	24651712	26732935	5648	17	0.013136	0.0467729	0.19076	AFR Subclass-IN PVALB
ENSG00000095777	MYO3A	10	24934229	27212532	6124	81	0.0291989	0.00285977	0.0154491	AFR Subclass-IN PVALB
ENSG00000136750	GAD2	10	25216665	27304558	5809	32	0.0235937	0.00818983	0.0405018	AFR Subclass-IN PVALB
ENSG00000077420	APBB1IP	10	25438341	27567803	5633	108	0.259347	3.92253e-22	2.15152e-20	AFR Subclass-IN PVALB
ENSG00000283709	FAM238C	10	25931206	27944418	5006	44	0.162265	4.24055e-14	1.06752e-12	AFR Subclass-IN PVALB
ENSG00000107890	ANKRD26	10	25973793	28100494	5275	42	0.088254	5.90089e-08	6.96111e-07	AFR Subclass-IN PVALB
ENSG00000120539	MASTL	10	26154824	28187953	4934	39	0.0348464	0.00118593	0.00687894	AFR Subclass-IN PVALB
ENSG00000107897	ACBD5	10	26168135	28243046	5056	32	0.0607969	1.51427e-05	0.00012157	AFR Subclass-IN PVALB
ENSG00000150054	MPP7	10	27050993	29334486	5818	28	0.05805	2.0369e-05	0.000160275	AFR Subclass-IN PVALB
ENSG00000224597	SVIL-AS1	10	28409402	30487745	5349	14	0.123118	4.31611e-11	7.94937e-10	AFR Subclass-IN PVALB
ENSG00000197321	SVIL	10	28457338	30736959	5881	50	0.0834509	2.73912e-07	2.91133e-06	AFR Subclass-IN PVALB
ENSG00000287564	ENSG00000287564	10	30033089	32143813	5206	51	0.0530502	6.33044e-05	0.00046706	AFR Subclass-IN PVALB
ENSG00000148516	ZEB1	10	30318495	32529814	5681	20	0.0218688	0.0105999	0.0510269	AFR Subclass-IN PVALB
ENSG00000165322	ARHGAP12	10	30805398	32928876	5401	3	0.0698306	3.71077e-06	3.29022e-05	AFR Subclass-IN PVALB
ENSG00000216937	CCDC7	10	31446140	33882874	6142	41	0.265953	6.41553e-23	3.68012e-21	AFR Subclass-IN PVALB
ENSG00000150093	ITGB1	10	31887273	34005792	5430	49	0.041236	0.000403087	0.00255073	AFR Subclass-IN PVALB
ENSG00000148498	PARD3	10	33109560	35815325	6438	20	0.0779029	8.94038e-07	8.74772e-06	AFR Subclass-IN PVALB
ENSG00000271335	CCNY-AS1	10	34314552	36336401	4605	37	0.0946343	3.97722e-08	4.83214e-07	AFR Subclass-IN PVALB
ENSG00000236114	ENSG00000236114	10	42523256	44525217	3498	28	0.0438502	0.000281547	0.00183494	AFR Subclass-IN PVALB
ENSG00000107562	CXCL12	10	43370165	45386493	5128	29	0.240238	4.62508e-20	2.1257e-18	AFR Subclass-IN PVALB
ENSG00000224812	TMEM72-AS1	10	43793119	45959709	4855	39	0.124938	1.79948e-10	3.02511e-09	AFR Subclass-IN PVALB
ENSG00000172671	ZFAND4	10	44615500	46672780	2824	79	0.0420405	0.000385965	0.00245479	AFR Subclass-IN PVALB
ENSG00000188234	AGAP4	10	44825613	46853875	2316	39	0.0512751	6.56196e-05	0.000482484	AFR Subclass-IN PVALB
ENSG00000239883	PARGP1	10	44854093	46972154	2229	26	0.141148	2.22514e-12	4.79793e-11	AFR Subclass-IN PVALB
ENSG00000265366	GLUD1P2	10	45759019	47786770	803	56	0.0905187	9.33011e-08	1.06714e-06	AFR Subclass-IN PVALB
ENSG00000204177	BMS1P1	10	45786674	47811989	801	50	0.0277243	0.00399643	0.0209715	AFR Subclass-IN PVALB
ENSG00000204179	PTPN20	10	45911396	48002488	767	42	0.0364094	0.00088279	0.00522752	AFR Subclass-IN PVALB
ENSG00000204172	AGAP9	10	46501854	48523638	1277	63	0.152766	6.03544e-13	1.38695e-11	AFR Subclass-IN PVALB
ENSG00000254929	ENSG00000254929	10	46517816	48553514	1337	92	0.103982	3.19509e-09	4.53437e-08	AFR Subclass-IN PVALB
ENSG00000265018	AGAP12P	10	47009873	49031640	2816	18	0.0955784	4.6873e-08	5.62664e-07	AFR Subclass-IN PVALB
ENSG00000278561	PTPN20CP	10	47064308	49119455	3006	64	0.174867	1.28983e-14	3.46776e-13	AFR Subclass-IN PVALB
ENSG00000107643	MAPK8	10	47306639	49439360	3826	17	0.0845564	2.15786e-07	2.32977e-06	AFR Subclass-IN PVALB
ENSG00000128805	ARHGAP22	10	47446036	49656265	4150	116	0.167195	4.54055e-14	1.14114e-12	AFR Subclass-IN PVALB
ENSG00000165633	VSTM4	10	48014236	50115522	4680	14	0.124787	1.1153e-10	1.94002e-09	AFR Subclass-IN PVALB
ENSG00000235939	ENSG00000235939	10	48419277	50472903	4821	8	0.136585	1.23716e-11	2.43687e-10	AFR Subclass-IN PVALB
ENSG00000285803	ENSG00000285803	10	48981420	50988899	4062	4	0.032355	0.00184092	0.0103121	AFR Subclass-IN PVALB
ENSG00000235618	FAM21EP	10	49021182	51067803	4042	10	0.0202344	0.0138207	0.0645667	AFR Subclass-IN PVALB
ENSG00000099290	WASHC2A	10	49067888	51133509	4090	25	0.0398146	0.000370179	0.00236038	AFR Subclass-IN PVALB
ENSG00000188611	ASAH2	10	49182778	51279720	4064	26	0.0224757	0.00877539	0.0430716	AFR Subclass-IN PVALB
ENSG00000198964	SGMS1	10	49305586	51625163	4442	6	0.0655957	7.83236e-06	6.56878e-05	AFR Subclass-IN PVALB
ENSG00000204147	ASAH2B	10	49739318	51816495	3843	13	0.0137663	0.0433592	0.178925	AFR Subclass-IN PVALB
ENSG00000185532	PRKG1	10	49990888	53298423	7840	127	0.0800034	6.36363e-07	6.38019e-06	AFR Subclass-IN PVALB
ENSG00000150275	PCDH15	10	52802771	56627942	11429	54	0.114354	1.79583e-09	2.65122e-08	AFR Subclass-IN PVALB
ENSG00000122873	CISD1	10	57269162	59289586	5234	12	0.0632232	7.48759e-06	6.30426e-05	AFR Subclass-IN PVALB
ENSG00000237949	LINC00844	10	57999482	60066396	4810	27	0.0164355	0.0274823	0.120911	AFR Subclass-IN PVALB
ENSG00000151150	ANK3	10	59026298	61733490	6222	6	0.0184079	0.0186408	0.084869	AFR Subclass-IN PVALB
ENSG00000196932	TMEM26	10	60406642	62453381	4551	42	0.0399237	0.000437577	0.00275161	AFR Subclass-IN PVALB
ENSG00000237233	TMEM26-AS1	10	60452639	62481956	4518	47	0.0817721	4.79476e-07	4.89541e-06	AFR Subclass-IN PVALB
ENSG00000183346	CABCOCO1	10	60662929	62766766	4708	133	0.339357	4.68055e-30	4.91916e-28	AFR Subclass-IN PVALB
ENSG00000182010	RTKN2	10	61183035	63268844	4533	4	0.0267729	0.00468264	0.0242173	AFR Subclass-IN PVALB
ENSG00000288011	ENSG00000288011	10	61339553	63375166	4306	29	0.0723939	2.19515e-06	2.0215e-05	AFR Subclass-IN PVALB
ENSG00000228566	ENSG00000228566	10	62664664	65693446	7122	60	0.0483006	0.000106998	0.000760448	AFR Subclass-IN PVALB
ENSG00000273360	ENSG00000273360	10	65079243	67118326	6073	70	0.0191659	0.0168113	0.0772886	AFR Subclass-IN PVALB
ENSG00000156502	SUPV3L1	10	68180234	70209099	5296	17	0.0680351	3.74972e-06	3.32084e-05	AFR Subclass-IN PVALB
ENSG00000099284	MACROH2A2	10	69052544	71112282	6051	57	0.0230311	0.008764	0.0430298	AFR Subclass-IN PVALB
ENSG00000042286	AIFM2	10	69098223	71132934	6004	20	0.0279944	0.00387506	0.0203915	AFR Subclass-IN PVALB
ENSG00000180817	PPA1	10	69202835	71233911	5949	12	0.0253303	0.00538544	0.0275768	AFR Subclass-IN PVALB
ENSG00000166295	ANAPC16	10	71216000	73235860	4682	3	0.0423247	0.000347032	0.00221938	AFR Subclass-IN PVALB
ENSG00000122884	P4HA1	10	72007217	74096974	3552	36	0.0145507	0.0377659	0.159389	AFR Subclass-IN PVALB
ENSG00000138286	FAM149B1	10	72168119	74244504	3325	40	0.0357469	0.00107454	0.00629113	AFR Subclass-IN PVALB
ENSG00000236756	DNAJC9-AS1-1	10	72247360	74276984	3212	7	0.0270898	0.00445791	0.0231427	AFR Subclass-IN PVALB
ENSG00000182180	MRPS16	10	72248843	74252693	3169	36	0.280586	2.17621e-24	1.4037e-22	AFR Subclass-IN PVALB
ENSG00000138279	ANXA7	10	72375101	74414076	3183	45	0.023929	0.00725858	0.0363146	AFR Subclass-IN PVALB
ENSG00000156110	ADK	10	73151202	75709963	3864	29	0.279958	1.83835e-24	1.20649e-22	AFR Subclass-IN PVALB
ENSG00000232342	ENSG00000232342	10	73506081	75530553	2913	20	0.0268311	0.00451894	0.0234271	AFR Subclass-IN PVALB
ENSG00000148655	LRMDA	10	74431624	77560168	5641	36	0.190152	5.14329e-16	1.62734e-14	AFR Subclass-IN PVALB
ENSG00000138326	RPS24	10	77033760	79056813	4467	2	0.0154813	0.0310581	0.134605	AFR Subclass-IN PVALB
ENSG00000225484	NUTM2B-AS1	10	78661394	80826594	4803	26	0.136435	3.09697e-11	5.81078e-10	AFR Subclass-IN PVALB
ENSG00000283913	ENSG00000283913	10	78904898	80951029	4662	46	0.169444	8.32419e-14	2.03753e-12	AFR Subclass-IN PVALB
ENSG00000273372	SFTPD-AS1	10	78968213	80973213	4589	80	0.211672	1.55451e-17	5.76857e-16	AFR Subclass-IN PVALB
ENSG00000230091	TMEM254-AS1	10	79046860	81078912	4726	36	0.0922071	6.01264e-08	7.08736e-07	AFR Subclass-IN PVALB
ENSG00000133678	TMEM254	10	79078646	81092557	4682	15	0.0142883	0.0391261	0.164299	AFR Subclass-IN PVALB
ENSG00000280134	ENSG00000280134	10	84555484	86557436	5397	36	0.0172515	0.0221591	0.0991453	AFR Subclass-IN PVALB
ENSG00000122375	OPN4	10	85654547	87666848	3844	19	0.29086	2.38461e-25	1.74821e-23	AFR Subclass-IN PVALB
ENSG00000173267	SNCG	10	85958599	87963258	3674	9	0.04882	0.000125117	0.000877043	AFR Subclass-IN PVALB
ENSG00000122376	SHLD2	10	86094161	88191465	3785	18	0.0492586	9.58377e-05	0.000687188	AFR Subclass-IN PVALB
ENSG00000223482	NUTM2A-AS1	10	86201647	88342612	3754	65	0.0389221	0.000617558	0.00374547	AFR Subclass-IN PVALB
ENSG00000224914	LINC00863	10	86341685	88357882	3396	81	0.028738	0.00268315	0.0145683	AFR Subclass-IN PVALB
ENSG00000107789	MINPP1	10	86504875	88553461	3270	73	0.102768	7.35942e-09	9.91082e-08	AFR Subclass-IN PVALB
ENSG00000198682	PAPSS2	10	86659613	88747705	3334	4	0.221179	1.64547e-19	7.06565e-18	AFR Subclass-IN PVALB
ENSG00000138138	ATAD1	10	86751512	88841361	3275	8	0.0145991	0.0371335	0.157208	AFR Subclass-IN PVALB
ENSG00000223820	CFL1P1	10	86817928	88845612	3116	7	0.0204797	0.013539	0.0635075	AFR Subclass-IN PVALB
ENSG00000184719	RNLS	10	87273864	89584530	4024	23	0.0526088	4.61314e-05	0.000348019	AFR Subclass-IN PVALB
ENSG00000107798	LIPA	10	88213569	90414557	4526	74	0.102687	7.7168e-09	1.0355e-07	AFR Subclass-IN PVALB
ENSG00000119917	IFIT3	10	88327307	90377473	4262	12	0.0794813	7.35778e-07	7.28459e-06	AFR Subclass-IN PVALB
ENSG00000138182	KIF20B	10	88701590	90774939	4628	10	0.0229353	0.00822595	0.0406537	AFR Subclass-IN PVALB
ENSG00000232229	LINC00865	10	88829483	90840861	4501	20	0.216571	1.55444e-18	6.2132e-17	AFR Subclass-IN PVALB
ENSG00000280560	LINC01374	10	88853595	91225443	5341	34	0.101127	1.38752e-08	1.78842e-07	AFR Subclass-IN PVALB
ENSG00000236373	LINC02653	10	89402521	91628852	4772	40	0.0147347	0.0371695	0.157313	AFR Subclass-IN PVALB
ENSG00000107864	CPEB3	10	91046692	93291078	4160	63	0.0298218	0.00283488	0.0153257	AFR Subclass-IN PVALB
ENSG00000138160	KIF11	10	91574105	93655395	4359	35	0.150039	1.20577e-12	2.65322e-11	AFR Subclass-IN PVALB
ENSG00000138193	PLCE1	10	92993931	95332823	5408	101	0.143395	9.1671e-12	1.82965e-10	AFR Subclass-IN PVALB
ENSG00000268894	PLCE1-AS1	10	93278681	95287478	4634	25	0.0272998	0.00423451	0.0221128	AFR Subclass-IN PVALB
ENSG00000173145	NOC3L	10	93333226	95362959	4665	33	0.0925263	8.23116e-08	9.52318e-07	AFR Subclass-IN PVALB
ENSG00000108239	TBC1D12	10	93402541	95536332	4833	12	0.0901975	8.26677e-08	9.55703e-07	AFR Subclass-IN PVALB
ENSG00000231829	ENSG00000231829	10	94109136	96111642	3750	12	0.235949	6.56701e-20	2.93737e-18	AFR Subclass-IN PVALB
ENSG00000288526	ENSG00000288526	10	94141925	96168425	3790	24	0.0186596	0.0178778	0.0816924	AFR Subclass-IN PVALB
ENSG00000119977	TCTN3	10	94659823	96694143	3972	17	0.0585602	1.94499e-05	0.000153687	AFR Subclass-IN PVALB
ENSG00000226688	ENTPD1-AS1	10	94732976	97090250	4458	41	0.236121	2.90525e-20	1.36447e-18	AFR Subclass-IN PVALB
ENSG00000188649	CC2D2B	10	94907603	97033745	4059	26	0.16434	1.61871e-13	3.89241e-12	AFR Subclass-IN PVALB
ENSG00000095585	BLNK	10	95189171	97271587	4042	46	0.0300116	0.00251036	0.0137194	AFR Subclass-IN PVALB
ENSG00000077147	TM9SF3	10	95518110	97587452	3925	42	0.120318	6.22461e-10	9.66422e-09	AFR Subclass-IN PVALB
ENSG00000187122	SLIT1	10	95998038	98185959	4292	46	0.183992	1.37466e-15	4.18214e-14	AFR Subclass-IN PVALB
ENSG00000249967	ENSG00000249967	10	96584374	98673910	4355	21	0.0207302	0.0122469	0.0580259	AFR Subclass-IN PVALB
ENSG00000155256	ZFYVE27	10	96737121	98760907	4270	96	0.109906	1.77805e-09	2.62843e-08	AFR Subclass-IN PVALB
ENSG00000227356	LINC00866	10	96828478	98849798	4315	11	0.0163274	0.0260516	0.11497	AFR Subclass-IN PVALB
ENSG00000155265	GOLGA7B	10	96849843	98871580	4315	67	0.139084	1.35753e-11	2.66002e-10	AFR Subclass-IN PVALB
ENSG00000119943	PYROXD2	10	97383565	99415182	4070	28	0.0408646	0.000441699	0.00277405	AFR Subclass-IN PVALB
ENSG00000172987	HPSE2	10	97457077	100235862	5775	69	0.0440712	0.00022589	0.00149753	AFR Subclass-IN PVALB
ENSG00000119946	CNNM1	10	98329356	100394330	4472	42	0.0153702	0.0331379	0.142416	AFR Subclass-IN PVALB
ENSG00000285932	ENSG00000285932	10	98651595	100732112	4119	13	0.119157	4.14259e-10	6.61276e-09	AFR Subclass-IN PVALB
ENSG00000198018	ENTPD7	10	98659509	100711241	4078	12	0.0397229	0.000482242	0.00299762	AFR Subclass-IN PVALB
ENSG00000107554	DNMBP	10	98875577	101009947	4193	31	0.0924864	5.12722e-08	6.12049e-07	AFR Subclass-IN PVALB
ENSG00000095485	CWF19L1	10	99232298	101267680	4270	71	0.125276	4.87608e-11	8.93691e-10	AFR Subclass-IN PVALB
ENSG00000107816	LZTS2	10	99996618	102007836	3581	12	0.0282308	0.00300561	0.0161846	AFR Subclass-IN PVALB
ENSG00000186862	PDZD7	10	100007679	102032295	3566	25	0.0506618	5.9581e-05	0.000441392	AFR Subclass-IN PVALB
ENSG00000059915	PSD	10	101402617	103421539	2617	23	0.018365	0.019566	0.0886248	AFR Subclass-IN PVALB
ENSG00000138111	MFSD13A	10	101461395	103477045	2622	12	0.0418756	0.000333445	0.00213977	AFR Subclass-IN PVALB
ENSG00000107882	SUFU	10	101503972	103633535	2843	10	0.022569	0.00878034	0.0430818	AFR Subclass-IN PVALB
ENSG00000280693	SH3PXD2A-AS1	10	102745966	104755423	3836	29	0.0162237	0.0289893	0.126541	AFR Subclass-IN PVALB
ENSG00000197748	CFAP43	10	103129888	105232364	4561	72	0.113633	1.91789e-09	2.82034e-08	AFR Subclass-IN PVALB
ENSG00000065621	GSTO2	10	103268873	105304950	4456	18	0.424242	1.47346e-40	3.75333e-38	AFR Subclass-IN PVALB
ENSG00000148700	ADD3	10	108996368	111135565	4855	23	0.0463604	0.000143482	0.000991903	AFR Subclass-IN PVALB
ENSG00000203867	RBM20	10	109644336	111839468	5143	17	0.0211735	0.011494	0.0547351	AFR Subclass-IN PVALB
ENSG00000165868	HSPA12A	10	115671192	117850251	4565	9	0.0721393	2.08541e-06	1.92872e-05	AFR Subclass-IN PVALB
ENSG00000188316	ENO4	10	115849499	117911788	4094	18	0.0426725	0.000311454	0.0020124	AFR Subclass-IN PVALB
ENSG00000187164	SHTN1	10	115881477	118126586	4338	47	0.0499923	8.94355e-05	0.000645594	AFR Subclass-IN PVALB
ENSG00000107560	RAB11FIP2	10	117004916	119046941	3847	8	0.0210281	0.012687	0.0598097	AFR Subclass-IN PVALB
ENSG00000177640	CASC2	10	117046279	119210158	4157	50	0.131504	4.17797e-11	7.71385e-10	AFR Subclass-IN PVALB
ENSG00000119973	PRLHR	10	117589997	119595648	3953	28	0.0488845	0.000107586	0.000763412	AFR Subclass-IN PVALB
ENSG00000119979	DENND10	10	118104086	120137984	4094	8	0.0454564	0.000216974	0.00144416	AFR Subclass-IN PVALB
ENSG00000183605	SFXN4	10	118140767	120165714	4088	20	0.331539	4.25433e-29	4.17897e-27	AFR Subclass-IN PVALB
ENSG00000198873	GRK5	10	118207571	120459745	4794	27	0.0131725	0.0483773	0.196823	AFR Subclass-IN PVALB
ENSG00000203805	PLPP4	10	119457227	121592065	4895	21	0.14188	6.76647e-12	1.37423e-10	AFR Subclass-IN PVALB
ENSG00000227165	WDR11-AS1	10	119759898	121851457	5067	93	0.187482	1.02379e-15	3.15299e-14	AFR Subclass-IN PVALB
ENSG00000120008	WDR11	10	119851305	121909524	5144	91	0.27859	5.30411e-24	3.34939e-22	AFR Subclass-IN PVALB
ENSG00000226864	ATE1-AS1	10	120928312	122951965	5008	40	0.313668	1.30227e-27	1.15809e-25	AFR Subclass-IN PVALB
ENSG00000196177	ACADSB	10	122008979	124058290	5123	13	0.0639404	8.00363e-06	6.70868e-05	AFR Subclass-IN PVALB
ENSG00000107902	LHPP	10	123461823	125617888	5173	27	0.109457	3.43726e-09	4.85513e-08	AFR Subclass-IN PVALB
ENSG00000175029	CTBP2	10	123984317	126161170	5161	3	0.0222343	0.00854571	0.0421093	AFR Subclass-IN PVALB
ENSG00000188690	UROS	10	124784980	126823258	5085	187	0.0459443	0.000186502	0.00125974	AFR Subclass-IN PVALB
ENSG00000283141	LINC02666	10	128784983	130806971	5042	28	0.118741	5.8832e-10	9.15307e-09	AFR Subclass-IN PVALB
ENSG00000236303	LINC02646	10	129213488	131483193	6423	25	0.110488	3.32231e-09	4.71048e-08	AFR Subclass-IN PVALB
ENSG00000176769	TCERG1L	10	130092391	132311721	7041	25	0.0905567	6.73297e-08	7.89928e-07	AFR Subclass-IN PVALB
ENSG00000171811	CFAP46	10	131808392	133942823	4496	50	0.0172277	0.0240682	0.10705	AFR Subclass-IN PVALB
ENSG00000232903	LINC01166	10	131943967	133965289	4246	9	0.0483352	9.37728e-05	0.000673023	AFR Subclass-IN PVALB
ENSG00000256925	ADGRA1-AS1	10	132083073	134088491	3870	102	0.0682297	4.35564e-06	3.81919e-05	AFR Subclass-IN PVALB
ENSG00000171798	KNDC1	10	132160219	134226412	3551	28	0.0906612	1.19353e-07	1.33863e-06	AFR Subclass-IN PVALB
ENSG00000148824	MTG1	10	132394094	134422520	2784	2	0.013786	0.0391176	0.164299	AFR Subclass-IN PVALB
ENSG00000130649	CYP2E1	10	132520406	134561220	2417	29	0.0451289	0.000224138	0.00148723	AFR Subclass-IN PVALB
ENSG00000171772	SYCE1	10	132553901	134569835	2358	23	0.0340457	0.00141429	0.00807572	AFR Subclass-IN PVALB
ENSG00000177951	BET1L	11	0	1207428	2373	4	0.0142617	0.0401149	0.167748	AFR Subclass-IN PVALB
ENSG00000142082	SIRT3	11	0	1236931	2450	13	0.109054	4.89437e-09	6.77325e-08	AFR Subclass-IN PVALB
ENSG00000185627	PSMD13	11	0	1252984	2470	18	0.213081	1.27664e-17	4.79667e-16	AFR Subclass-IN PVALB
ENSG00000177030	DEAF1	11	0	1707118	3562	33	0.121183	4.74391e-10	7.49697e-09	AFR Subclass-IN PVALB
ENSG00000255158	ENSG00000255158	11	0	1678391	3490	30	0.124566	1.74753e-10	2.95428e-09	AFR Subclass-IN PVALB
ENSG00000177106	EPS8L2	11	0	1727727	3595	8	0.183075	2.717e-15	7.95979e-14	AFR Subclass-IN PVALB
ENSG00000255284	ENSG00000255284	11	0	1784297	3718	55	0.019628	0.0149981	0.0696342	AFR Subclass-IN PVALB
ENSG00000177830	CHID1	11	0	1915058	4007	14	0.0300374	0.00258296	0.0140854	AFR Subclass-IN PVALB
ENSG00000183020	AP2A2	11	0	2012245	4062	4	0.018304	0.0178436	0.0815856	AFR Subclass-IN PVALB
ENSG00000078902	TOLLIP	11	274371	2309654	4528	102	0.0467155	0.000134561	0.000938432	AFR Subclass-IN PVALB
ENSG00000238184	CD81-AS1	11	1328749	3377992	4594	27	0.0292098	0.00324363	0.017373	AFR Subclass-IN PVALB
ENSG00000205531	NAP1L4	11	1944431	3992377	4265	20	0.0251043	0.00612781	0.0310397	AFR Subclass-IN PVALB
ENSG00000005801	ZNF195	11	2339261	4379222	4062	35	0.0729106	1.2333e-06	1.18134e-05	AFR Subclass-IN PVALB
ENSG00000148985	PGAP2	11	2797724	4826371	4616	88	0.0688722	2.87916e-06	2.59885e-05	AFR Subclass-IN PVALB
ENSG00000167346	MMP26	11	3704784	5992429	6883	12	0.129213	9.40178e-11	1.66234e-09	AFR Subclass-IN PVALB
ENSG00000239920	ENSG00000239920	11	4254392	6678434	7186	25	0.0181754	0.0199218	0.0900196	AFR Subclass-IN PVALB
ENSG00000132256	TRIM5	11	4663195	6938619	7146	79	0.0318873	0.0020484	0.0113809	AFR Subclass-IN PVALB
ENSG00000254838	GVINP1	11	5713536	7746439	5528	24	0.0345261	0.000959134	0.00564623	AFR Subclass-IN PVALB
ENSG00000283415	ENSG00000283415	11	5821942	7926878	5723	39	0.333341	3.858e-30	4.08323e-28	AFR Subclass-IN PVALB
ENSG00000149054	ZNF215	11	5926404	8001004	5527	71	0.103914	7.12088e-09	9.61543e-08	AFR Subclass-IN PVALB
ENSG00000166405	RIC3	11	7106056	9169055	4858	13	0.0332484	0.00138565	0.00793028	AFR Subclass-IN PVALB
ENSG00000130413	STK33	11	7391868	9594289	4893	39	0.133431	2.04718e-11	3.96483e-10	AFR Subclass-IN PVALB
ENSG00000175348	TMEM9B	11	7947202	9965011	4045	84	0.0531786	6.25191e-05	0.000461719	AFR Subclass-IN PVALB
ENSG00000254860	TMEM9B-AS1	11	7964510	9977527	4033	67	0.180063	7.05271e-15	1.97303e-13	AFR Subclass-IN PVALB
ENSG00000175352	NRIP3	11	7980576	10004049	4051	4	0.072197	2.09904e-06	1.94013e-05	AFR Subclass-IN PVALB
ENSG00000253973	ENSG00000253973	11	8004093	10067776	4113	84	0.0222958	0.00979551	0.0476121	AFR Subclass-IN PVALB
ENSG00000175356	SCUBE2	11	8019476	10138114	4207	50	0.0460061	0.000199594	0.00133795	AFR Subclass-IN PVALB
ENSG00000166471	TMEM41B	11	8280654	10314636	3947	18	0.0177536	0.0217177	0.0974022	AFR Subclass-IN PVALB
ENSG00000254397	ENSG00000254397	11	8430356	10433486	3856	15	0.045427	0.000180951	0.00122666	AFR Subclass-IN PVALB
ENSG00000133812	SBF2	11	8778667	11294219	5344	59	0.0310939	0.00234603	0.0128916	AFR Subclass-IN PVALB
ENSG00000133805	AMPD3	11	9308313	11507579	4942	9	0.123106	2.84702e-10	4.66098e-09	AFR Subclass-IN PVALB
ENSG00000110315	RNF141	11	9511673	11541230	4680	39	0.0791356	6.0543e-07	6.08629e-06	AFR Subclass-IN PVALB
ENSG00000177112	IRAG1-AS1	11	9541258	11599936	4845	45	0.400989	3.7392e-37	7.49286e-35	AFR Subclass-IN PVALB
ENSG00000072952	IRAG1	11	9573091	11693988	5016	2	0.0521799	6.29316e-05	0.000464538	AFR Subclass-IN PVALB
ENSG00000236287	ZBED5	11	9812074	11858796	4974	22	0.0213124	0.0113229	0.0540095	AFR Subclass-IN PVALB
ENSG00000197702	PARVA	11	11377563	13535356	5574	65	0.3243	1.82697e-28	1.70544e-26	AFR Subclass-IN PVALB
ENSG00000187079	TEAD1	11	11674421	13944737	5640	49	0.0223089	0.0100583	0.048677	AFR Subclass-IN PVALB
ENSG00000175868	CALCB	11	13904997	16082342	3671	25	0.0213636	0.0108516	0.0520386	AFR Subclass-IN PVALB
ENSG00000166689	PLEKHA7	11	15777297	18014414	4182	25	0.0675345	2.93533e-06	2.64638e-05	AFR Subclass-IN PVALB
ENSG00000006071	ABCC8	11	16392498	18476894	4314	36	0.216315	1.66712e-18	6.62834e-17	AFR Subclass-IN PVALB
ENSG00000287898	ENSG00000287898	11	16476595	18492367	4203	173	0.131728	7.60224e-11	1.35372e-09	AFR Subclass-IN PVALB
ENSG00000166800	LDHAL6A	11	17455824	19479601	4475	27	0.03122	0.00211683	0.0117481	AFR Subclass-IN PVALB
ENSG00000110786	PTPN5	11	17727928	19792721	4405	11	0.0217622	0.0100599	0.048677	AFR Subclass-IN PVALB
ENSG00000255308	CSRP3-AS1	11	18196775	20281426	4656	58	0.0753693	1.38918e-06	1.31806e-05	AFR Subclass-IN PVALB
ENSG00000185238	PRMT3	11	19387558	21509338	5045	61	0.0424811	0.000343114	0.00219806	AFR Subclass-IN PVALB
ENSG00000171714	ANO5	11	20782659	23283567	6595	39	0.0701033	3.5706e-06	3.17906e-05	AFR Subclass-IN PVALB
ENSG00000255193	LINC02726	11	22730588	24796970	5804	50	0.0142045	0.0376408	0.15895	AFR Subclass-IN PVALB
ENSG00000254560	BBOX1-AS1	11	26047186	28220113	4502	43	0.0419953	0.000354043	0.00226229	AFR Subclass-IN PVALB
ENSG00000169519	METTL15	11	27108248	29527041	4046	49	0.0744245	9.99363e-07	9.72131e-06	AFR Subclass-IN PVALB
ENSG00000254530	LINC02755	11	28335878	30989328	5116	9	0.23602	4.73616e-20	2.17011e-18	AFR Subclass-IN PVALB
ENSG00000254532	ENSG00000254532	11	29044053	31322988	4298	27	0.541698	2.6987e-59	3.37989e-56	AFR Subclass-IN PVALB
ENSG00000152219	ARL14EP	11	29323104	31338223	3807	33	0.0279979	0.00326912	0.017497	AFR Subclass-IN PVALB
ENSG00000148950	IMMP1L	11	30432401	32509645	3862	14	0.243788	2.19221e-20	1.03933e-18	AFR Subclass-IN PVALB
ENSG00000149089	APIP	11	33853094	35916379	4195	78	0.3752	6.10173e-35	1.06631e-32	AFR Subclass-IN PVALB
ENSG00000110436	SLC1A2	11	34251205	36420063	4753	14	0.127041	7.55307e-11	1.34816e-09	AFR Subclass-IN PVALB
ENSG00000149090	PAMR1	11	34431823	36530300	4617	22	0.0180769	0.0204174	0.0919273	AFR Subclass-IN PVALB
ENSG00000166349	RAG1	11	35510709	37593156	4719	78	0.0255637	0.00555001	0.0283422	AFR Subclass-IN PVALB
ENSG00000166352	IFTAP	11	35594369	37675695	4838	44	0.0594814	2.13439e-05	0.000167508	AFR Subclass-IN PVALB
ENSG00000052841	TTC17	11	42358920	44494933	5401	7	0.0189936	0.0166602	0.0766646	AFR Subclass-IN PVALB
ENSG00000110455	ACCS	11	43065925	45084237	4770	7	0.0132723	0.0452318	0.185366	AFR Subclass-IN PVALB
ENSG00000151348	EXT2	11	43095648	45251962	5071	29	0.0558745	3.64923e-05	0.000278115	AFR Subclass-IN PVALB
ENSG00000134574	DDB2	11	46214465	48239217	3067	5	0.0292048	0.00289202	0.0155953	AFR Subclass-IN PVALB
ENSG00000025434	NR1H3	11	46248300	48269033	3100	12	0.0438499	0.000283933	0.00184969	AFR Subclass-IN PVALB
ENSG00000149187	CELF1	11	46465933	48565569	3523	19	0.0474736	0.000145659	0.00100556	AFR Subclass-IN PVALB
ENSG00000172247	C1QTNF4	11	46589667	48594411	3455	9	0.0138032	0.0421151	0.174799	AFR Subclass-IN PVALB
ENSG00000109919	MTCH2	11	46617315	48642607	3591	25	0.205597	4.95492e-17	1.73584e-15	AFR Subclass-IN PVALB
ENSG00000149177	PTPRJ	11	46980558	49170841	4415	27	0.0179235	0.0208565	0.0938479	AFR Subclass-IN PVALB
ENSG00000205035	ENSG00000205035	11	48558546	50810419	4382	38	0.021448	0.0112118	0.0535949	AFR Subclass-IN PVALB
ENSG00000254487	ENSG00000254487	11	48817778	50825553	3551	39	0.0297193	0.00286796	0.0154878	AFR Subclass-IN PVALB
ENSG00000288177	ENSG00000288177	11	48852096	50884421	3466	70	0.251122	2.62562e-21	1.36541e-19	AFR Subclass-IN PVALB
ENSG00000156689	GLYATL2	11	57834065	59904215	4105	19	0.115749	1.3657e-09	2.04637e-08	AFR Subclass-IN PVALB
ENSG00000166900	STX3	11	58713456	60805882	4639	19	0.0219646	0.0101558	0.049046	AFR Subclass-IN PVALB
ENSG00000006118	TMEM132A	11	59924460	61937159	4179	4	0.0461397	0.00016639	0.00113461	AFR Subclass-IN PVALB
ENSG00000187049	TMEM216	11	60392360	62398863	4200	27	0.0627824	1.04147e-05	8.59538e-05	AFR Subclass-IN PVALB
ENSG00000162174	ASRGL1	11	61337448	63393412	4083	69	0.361464	1.41902e-32	1.82277e-30	AFR Subclass-IN PVALB
ENSG00000149021	SCGB1A1	11	61405103	63423195	4110	23	0.13132	7.75237e-11	1.37882e-09	AFR Subclass-IN PVALB
ENSG00000214756	CSKMT	11	61665309	63668496	4075	26	0.0752158	8.76793e-07	8.59017e-06	AFR Subclass-IN PVALB
ENSG00000255717	SNHG1	11	61851984	63855953	4027	10	0.0242209	0.00732358	0.0366155	AFR Subclass-IN PVALB
ENSG00000197658	SLC22A24	11	62079940	64144221	3958	35	0.0720623	1.7347e-06	1.62739e-05	AFR Subclass-IN PVALB
ENSG00000110583	NAA40	11	62938959	64957319	3542	27	0.0760525	8.93826e-07	8.74772e-06	AFR Subclass-IN PVALB
ENSG00000068831	RASGRP2	11	63726911	65745456	3301	1	0.0216053	0.010755	0.0516414	AFR Subclass-IN PVALB
ENSG00000149823	VPS51	11	64089324	66111862	3387	7	0.0191733	0.0170382	0.0781886	AFR Subclass-IN PVALB
ENSG00000245532	NEAT1	11	64422774	66445540	3339	32	0.13666	2.70753e-11	5.14432e-10	AFR Subclass-IN PVALB
ENSG00000172922	RNASEH2C	11	64714005	66720818	2984	9	0.3233	2.22676e-29	2.26121e-27	AFR Subclass-IN PVALB
ENSG00000255557	ENSG00000255557	11	64745729	66771585	2961	40	0.12013	3.84682e-10	6.1833e-09	AFR Subclass-IN PVALB
ENSG00000087365	SF3B2	11	65050729	67069308	2713	6	0.0628908	1.08317e-05	8.92485e-05	AFR Subclass-IN PVALB
ENSG00000174669	SLC29A2	11	65362521	67372214	2465	5	0.0960552	4.5903e-08	5.519e-07	AFR Subclass-IN PVALB
ENSG00000172830	SSH3	11	66303478	68312607	2365	7	0.0856802	1.95019e-07	2.12233e-06	AFR Subclass-IN PVALB
ENSG00000167792	NDUFV1	11	66605653	68612554	2640	18	0.13272	5.85587e-11	1.0629e-09	AFR Subclass-IN PVALB
ENSG00000110721	CHKA	11	67052859	69121444	3518	25	0.070331	2.38934e-06	2.18693e-05	AFR Subclass-IN PVALB
ENSG00000287725	ENSG00000287725	11	68072915	70162440	5171	44	0.104651	8.22121e-09	1.10024e-07	AFR Subclass-IN PVALB
ENSG00000261070	ENSG00000261070	11	68147228	70171564	5121	21	0.0329648	0.00162713	0.00918983	AFR Subclass-IN PVALB
ENSG00000149716	LTO1	11	68653076	70675416	5070	7	0.0245593	0.00671996	0.0338226	AFR Subclass-IN PVALB
ENSG00000131626	PPFIA1	11	69270690	71385312	5352	12	0.118771	2.68027e-10	4.4072e-09	AFR Subclass-IN PVALB
ENSG00000254604	ENSG00000254604	11	69282367	71363368	5251	18	0.0755983	1.11143e-06	1.07144e-05	AFR Subclass-IN PVALB
ENSG00000254682	ENSG00000254682	11	70448674	72452157	4299	46	0.0668285	5.84516e-06	5.01982e-05	AFR Subclass-IN PVALB
ENSG00000172890	NADSYN1	11	70453109	72524107	4483	21	0.0331778	0.00127839	0.0073641	AFR Subclass-IN PVALB
ENSG00000248671	ALG1L9P	11	70673885	72818238	4820	21	0.155392	7.22523e-13	1.63536e-11	AFR Subclass-IN PVALB
ENSG00000255319	ENPP7P8	11	70711740	72781183	4683	18	0.0956504	3.22454e-08	3.98206e-07	AFR Subclass-IN PVALB
ENSG00000110237	ARHGEF17	11	72308276	74369388	4290	30	0.0265624	0.00406657	0.0213247	AFR Subclass-IN PVALB
ENSG00000175582	RAB6A	11	72675638	74761137	4425	36	0.0197994	0.0149769	0.0695576	AFR Subclass-IN PVALB
ENSG00000175581	MRPL48	11	72787872	74865133	4373	38	0.195328	3.46502e-16	1.11511e-14	AFR Subclass-IN PVALB
ENSG00000077514	POLD3	11	73493851	75669117	4785	20	0.211144	1.63567e-17	6.05479e-16	AFR Subclass-IN PVALB
ENSG00000166439	RNF169	11	73748849	75842413	4643	12	0.0783508	3.6056e-07	3.7631e-06	AFR Subclass-IN PVALB
ENSG00000166435	XRRA1	11	73807739	75949200	4711	30	0.351386	4.59744e-32	5.71032e-30	AFR Subclass-IN PVALB
ENSG00000241170	ENSG00000241170	11	73876286	75920022	4475	19	0.138672	2.18125e-11	4.19479e-10	AFR Subclass-IN PVALB
ENSG00000078124	ACER3	11	75860859	78026797	4281	64	0.0657079	6.2843e-06	5.36934e-05	AFR Subclass-IN PVALB
ENSG00000074201	CLNS1A	11	76514936	78637794	4879	42	0.177978	7.56312e-15	2.10104e-13	AFR Subclass-IN PVALB
ENSG00000254459	ENSG00000254459	11	76829654	78872262	4759	39	0.240015	1.09322e-20	5.36926e-19	AFR Subclass-IN PVALB
ENSG00000246174	KCTD21-AS1	11	77139771	79175323	4808	15	0.123237	3.24158e-10	5.2441e-09	AFR Subclass-IN PVALB
ENSG00000033327	GAB2	11	77215293	79418348	5205	43	0.0133606	0.0474582	0.193345	AFR Subclass-IN PVALB
ENSG00000137513	NARS2	11	77435968	79574874	5114	23	0.21082	2.03936e-17	7.47548e-16	AFR Subclass-IN PVALB
ENSG00000255084	ENSG00000255084	11	77533176	79558565	4908	18	0.0581722	2.51821e-05	0.000196196	AFR Subclass-IN PVALB
ENSG00000149256	TENM4	11	77652829	80441030	6913	20	0.0542253	5.15341e-05	0.000385518	AFR Subclass-IN PVALB
ENSG00000255178	LINC02720	11	79751200	81762826	5803	43	0.0156287	0.0321094	0.13867	AFR Subclass-IN PVALB
ENSG00000287912	ENSG00000287912	11	80175201	82431520	6502	69	0.115168	1.23008e-09	1.84869e-08	AFR Subclass-IN PVALB
ENSG00000245832	MIR4300HG	11	80821272	83718299	8176	70	0.0149713	0.0341543	0.146241	AFR Subclass-IN PVALB
ENSG00000137509	PRCP	11	81822936	83970584	5406	8	0.0189518	0.0177173	0.0810327	AFR Subclass-IN PVALB
ENSG00000137494	ANKRD42	11	82193712	84260694	5116	9	0.0149467	0.0336499	0.144451	AFR Subclass-IN PVALB
ENSG00000137500	CCDC90B	11	82259097	84286407	5014	55	0.090642	7.60104e-08	8.82814e-07	AFR Subclass-IN PVALB
ENSG00000150672	DLG2	11	82455012	86627922	8884	69	0.0323509	0.00173076	0.00973126	AFR Subclass-IN PVALB
ENSG00000137501	SYTL2	11	84694224	86811159	4113	85	0.250331	6.28939e-21	3.12991e-19	AFR Subclass-IN PVALB
ENSG00000149201	CCDC81	11	85374736	87423109	4525	69	0.0453898	0.000213102	0.00142279	AFR Subclass-IN PVALB
ENSG00000254731	ENSG00000254731	11	85703099	87714092	4769	17	0.0206991	0.0129804	0.0610205	AFR Subclass-IN PVALB
ENSG00000165323	FAT3	11	91224818	93896473	6938	53	0.0265523	0.00443817	0.0230561	AFR Subclass-IN PVALB
ENSG00000166004	CEP295	11	92661682	94730358	5423	27	0.142795	3.25422e-12	6.85943e-11	AFR Subclass-IN PVALB
ENSG00000284057	ENSG00000284057	11	92741664	94812378	5428	16	0.0154754	0.0324276	0.139844	AFR Subclass-IN PVALB
ENSG00000181333	HEPHL1	11	93021354	95114208	5401	72	0.134417	2.77531e-11	5.25978e-10	AFR Subclass-IN PVALB
ENSG00000110218	PANX1	11	93128841	95181968	5217	31	0.082242	4.59947e-07	4.70882e-06	AFR Subclass-IN PVALB
ENSG00000250519	ENSG00000250519	11	93185439	95282203	5256	80	0.172444	2.28129e-14	5.9627e-13	AFR Subclass-IN PVALB
ENSG00000257057	C11orf97	11	93512461	95532123	4923	68	0.0530833	5.78173e-05	0.000429528	AFR Subclass-IN PVALB
ENSG00000255929	ENSG00000255929	11	93545330	95740355	5357	49	0.2711	3.21192e-24	2.05412e-22	AFR Subclass-IN PVALB
ENSG00000255666	LINC02700	11	93638045	95652884	4881	14	0.0680822	4.19951e-06	3.69091e-05	AFR Subclass-IN PVALB
ENSG00000263465	SRSF8	11	94066919	96071225	4393	34	0.048527	0.000117612	0.000827135	AFR Subclass-IN PVALB
ENSG00000149231	CCDC82	11	95349241	97389956	4721	82	0.168099	4.23377e-14	1.06752e-12	AFR Subclass-IN PVALB
ENSG00000165895	ARHGAP42	11	99687288	101993941	5771	51	0.300085	1.09392e-25	8.26158e-24	AFR Subclass-IN PVALB
ENSG00000137691	CFAP300	11	101047437	103084554	4760	30	0.124822	1.19377e-10	2.06457e-09	AFR Subclass-IN PVALB
ENSG00000170962	PDGFD	11	102907189	105164379	6280	21	0.0268581	0.00424933	0.0221767	AFR Subclass-IN PVALB
ENSG00000256422	LINC02552	11	103445868	105609498	5828	24	0.0744522	6.43185e-07	6.43999e-06	AFR Subclass-IN PVALB
ENSG00000255501	CARD18	11	104137714	106531697	5626	18	0.0402982	0.000513618	0.0031753	AFR Subclass-IN PVALB
ENSG00000137760	ALKBH8	11	106502727	108565742	4471	20	0.0438927	0.000219325	0.00145787	AFR Subclass-IN PVALB
ENSG00000285696	ENSG00000285696	11	107142458	109150381	4470	14	0.107633	4.43301e-09	6.16887e-08	AFR Subclass-IN PVALB
ENSG00000149308	NPAT	11	107157215	109222638	4588	61	0.0139473	0.0416304	0.173122	AFR Subclass-IN PVALB
ENSG00000178202	POGLUT3	11	107472112	109498384	4199	64	0.0314811	0.00188251	0.0105136	AFR Subclass-IN PVALB
ENSG00000178105	DDX10	11	107665069	109940927	4606	13	0.240163	2.94759e-21	1.5171e-19	AFR Subclass-IN PVALB
ENSG00000137713	PPP2R1B	11	110726908	112766389	4224	17	0.02712	0.00399372	0.0209646	AFR Subclass-IN PVALB
ENSG00000137720	C11orf1	11	110878935	112885975	4228	54	0.0155301	0.0322291	0.139107	AFR Subclass-IN PVALB
ENSG00000255292	ENSG00000255292	11	111086903	113193805	4346	45	0.0245466	0.00684748	0.0344068	AFR Subclass-IN PVALB
ENSG00000197580	BCO2	11	111175510	113224699	4160	13	0.196984	7.64053e-17	2.62768e-15	AFR Subclass-IN PVALB
ENSG00000150787	PTS	11	111226367	113269955	4117	52	0.0999056	1.89864e-08	2.41003e-07	AFR Subclass-IN PVALB
ENSG00000250303	LINC02762	11	111270749	113362534	4235	52	0.0161591	0.0283666	0.124256	AFR Subclass-IN PVALB
ENSG00000149292	TTC12	11	112314579	114383544	4704	104	0.384676	3.25111e-35	5.88686e-33	AFR Subclass-IN PVALB
ENSG00000149591	TAGLN	11	116199370	118207464	4614	7	0.0979286	2.61327e-08	3.26202e-07	AFR Subclass-IN PVALB
ENSG00000110274	CEP164	11	116314557	118413266	4745	59	0.128283	6.83167e-11	1.22668e-09	AFR Subclass-IN PVALB
ENSG00000250699	ENSG00000250699	11	116316362	118328038	4649	31	0.171352	1.89668e-14	5.0009e-13	AFR Subclass-IN PVALB
ENSG00000149575	SCN2B	11	117162806	119176639	3994	5	0.0397978	0.000482285	0.00299762	AFR Subclass-IN PVALB
ENSG00000254428	ENSG00000254428	11	118003742	120004893	3944	4	0.0367038	0.000867837	0.00514506	AFR Subclass-IN PVALB
ENSG00000118181	RPS25	11	118015712	120018691	3977	23	0.0137941	0.0436988	0.18003	AFR Subclass-IN PVALB
ENSG00000109944	JHY	11	121882683	123963862	4788	53	0.0912764	6.94574e-08	8.12986e-07	AFR Subclass-IN PVALB
ENSG00000166250	CLMP	11	122069872	124195248	5131	38	0.0340775	0.00138982	0.00795111	AFR Subclass-IN PVALB
ENSG00000166257	SCN3B	11	122629187	124655244	5527	16	0.0219344	0.0109545	0.0524481	AFR Subclass-IN PVALB
ENSG00000110013	SIAE	11	123633113	125695707	5380	20	0.0130756	0.0485514	0.197477	AFR Subclass-IN PVALB
ENSG00000245498	ENSG00000245498	11	123800424	125834487	5289	52	0.108022	3.91542e-09	5.48415e-08	AFR Subclass-IN PVALB
ENSG00000149548	CCDC15	11	123954121	126041489	5281	24	0.330405	6.30939e-30	6.58498e-28	AFR Subclass-IN PVALB
ENSG00000149557	FEZ1	11	124442881	126592568	4965	46	0.0456639	0.000210593	0.00140854	AFR Subclass-IN PVALB
ENSG00000134910	STT3A	11	124591712	126625215	4663	30	0.0284576	0.00330273	0.017658	AFR Subclass-IN PVALB
ENSG00000149554	CHEK1	11	124625163	126676255	4722	10	0.038787	0.000518254	0.00320133	AFR Subclass-IN PVALB
ENSG00000064309	CDON	11	124955796	127063335	5033	80	0.2097	8.63774e-18	3.29484e-16	AFR Subclass-IN PVALB
ENSG00000110063	DCPS	11	125304060	127350005	4866	9	0.0233639	0.00865665	0.0425957	AFR Subclass-IN PVALB
ENSG00000149571	KIRREL3	11	125423358	128003460	5911	33	0.118781	4.95019e-10	7.79836e-09	AFR Subclass-IN PVALB
ENSG00000120451	SNX19	11	129866250	131916479	5280	43	0.157818	7.12944e-13	1.61611e-11	AFR Subclass-IN PVALB
ENSG00000182667	NTM	11	130370478	133336822	7164	93	0.0942921	4.65061e-08	5.58705e-07	AFR Subclass-IN PVALB
ENSG00000166086	JAM3	11	133069071	135152001	5100	57	0.0859509	2.28703e-07	2.45864e-06	AFR Subclass-IN PVALB
ENSG00000151500	THYN1	11	133248279	135253370	4800	31	0.0605408	1.64281e-05	0.00013098	AFR Subclass-IN PVALB
ENSG00000166105	GLB1L3	11	133274245	135319564	4759	59	0.164167	2.97421e-14	7.62788e-13	AFR Subclass-IN PVALB
ENSG00000255545	B3GAT1-DT	11	133412284	135505665	4471	25	0.0348424	0.000960167	0.0056501	AFR Subclass-IN PVALB
ENSG00000120647	CCDC77	12	0	1442642	2992	67	0.0828327	4.2516e-07	4.37953e-06	AFR Subclass-IN PVALB
ENSG00000060237	WNK1	12	0	1911452	4174	3	0.0566446	2.0282e-05	0.000159674	AFR Subclass-IN PVALB
ENSG00000002016	RAD52	12	0	1990053	4301	53	0.0827477	3.95479e-07	4.08779e-06	AFR Subclass-IN PVALB
ENSG00000249028	ENSG00000249028	12	380060	2391502	4448	11	0.0201911	0.0140019	0.0653116	AFR Subclass-IN PVALB
ENSG00000111186	WNT5B	12	529891	2647212	4693	76	0.0278227	0.00389441	0.020479	AFR Subclass-IN PVALB
ENSG00000256150	ITFG2-AS1	12	1695765	3812902	4922	23	0.0140115	0.0405479	0.169417	AFR Subclass-IN PVALB
ENSG00000111203	ITFG2	12	1812622	3859791	4815	11	0.0525159	5.58431e-05	0.000416096	AFR Subclass-IN PVALB
ENSG00000011105	TSPAN9	12	2077355	4286564	5093	7	0.0333778	0.00119192	0.00691103	AFR Subclass-IN PVALB
ENSG00000250770	ENSG00000250770	12	2296202	4366122	4811	31	0.149488	3.11005e-12	6.59252e-11	AFR Subclass-IN PVALB
ENSG00000255920	CCND2-AS1	12	3247981	5276252	4633	1	0.0390014	0.000586436	0.00357838	AFR Subclass-IN PVALB
ENSG00000285901	ENSG00000285901	12	3273762	5405490	4849	10	0.132558	6.30515e-11	1.14031e-09	AFR Subclass-IN PVALB
ENSG00000130035	GALNT8	12	3720400	5851927	4829	10	0.0438386	0.000270971	0.00177216	AFR Subclass-IN PVALB
ENSG00000256988	ENSG00000256988	12	3804499	5830747	4544	39	0.0166159	0.0224399	0.100312	AFR Subclass-IN PVALB
ENSG00000215039	CD27-AS1	12	5439001	7451567	4191	69	0.146583	3.63394e-12	7.60648e-11	AFR Subclass-IN PVALB
ENSG00000139190	VAMP1	12	5462237	7470677	4175	30	0.0132026	0.0469872	0.191582	AFR Subclass-IN PVALB
ENSG00000111664	GNB3	12	5839954	7847393	4424	14	0.232811	3.71623e-20	1.7238e-18	AFR Subclass-IN PVALB
ENSG00000182326	C1S	12	5988259	8071032	4434	10	0.0281537	0.00349442	0.0185574	AFR Subclass-IN PVALB
ENSG00000139182	CLSTN3	12	6129698	8158945	4181	1	0.0355526	0.00101173	0.00594653	AFR Subclass-IN PVALB
ENSG00000173262	SLC2A14	12	6812512	8891148	3869	14	0.0144667	0.0339367	0.145499	AFR Subclass-IN PVALB
ENSG00000226711	FAM66C	12	7180209	9216151	3885	17	0.0812189	5.40147e-07	5.47764e-06	AFR Subclass-IN PVALB
ENSG00000244050	DEFB109F	12	7199599	9218911	3858	40	0.0191762	0.0157961	0.0729789	AFR Subclass-IN PVALB
ENSG00000286895	ENSG00000286895	12	7243147	9342048	4068	38	0.0533167	5.02323e-05	0.000376342	AFR Subclass-IN PVALB
ENSG00000256552	ENSG00000256552	12	7320381	9369555	4035	84	0.0533623	5.88727e-05	0.000436506	AFR Subclass-IN PVALB
ENSG00000166532	RIMKLB	12	7681600	9783095	4070	107	0.077969	7.92697e-07	7.79676e-06	AFR Subclass-IN PVALB
ENSG00000256661	A2ML1-AS1	12	7776219	9830947	3936	31	0.0431368	0.000269325	0.00176216	AFR Subclass-IN PVALB
ENSG00000003056	M6PR	12	7940361	9949761	3786	25	0.018757	0.0162378	0.0749271	AFR Subclass-IN PVALB
ENSG00000126838	PZP	12	8148840	10208395	4074	18	0.0684732	4.39931e-06	3.85298e-05	AFR Subclass-IN PVALB
ENSG00000284634	ENSG00000284634	12	8448295	10658392	5184	82	0.289661	5.37931e-25	3.72561e-23	AFR Subclass-IN PVALB
ENSG00000111796	KLRB1	12	8594551	10607916	4667	6	0.0347029	0.00116452	0.00676522	AFR Subclass-IN PVALB
ENSG00000069493	CLEC2D	12	8664969	10699553	4764	72	0.110931	3.10768e-09	4.41867e-08	AFR Subclass-IN PVALB
ENSG00000134539	KLRD1	12	9226058	11329608	5087	76	0.181948	3.9691e-15	1.13839e-13	AFR Subclass-IN PVALB
ENSG00000256667	KLRA1P	12	9588063	11599669	5066	13	0.0815723	3.02174e-07	3.18023e-06	AFR Subclass-IN PVALB
ENSG00000111196	MAGOHB	12	9604193	11613609	5058	6	0.0508298	7.92306e-05	0.000576637	AFR Subclass-IN PVALB
ENSG00000231887	PRH1	12	9824960	12171608	5411	190	0.0441756	0.000217266	0.00144546	AFR Subclass-IN PVALB
ENSG00000256537	SMIM10L1	12	10171194	12176016	4611	64	0.0343993	0.00120011	0.00695583	AFR Subclass-IN PVALB
ENSG00000275119	ENSG00000275119	12	10212219	12251389	4642	75	0.351098	7.60952e-32	9.22286e-30	AFR Subclass-IN PVALB
ENSG00000251655	PRB1	12	10351823	12395566	4677	66	0.172879	2.2865e-14	5.96593e-13	AFR Subclass-IN PVALB
ENSG00000247157	LINC01252	12	10548030	12590369	4540	73	0.235415	1.20334e-19	5.24201e-18	AFR Subclass-IN PVALB
ENSG00000070018	LRP6	12	11116025	13267044	4272	26	0.0386059	0.000595677	0.00362888	AFR Subclass-IN PVALB
ENSG00000111266	DUSP16	12	11473282	13562863	4263	38	0.118426	4.28216e-10	6.81744e-09	AFR Subclass-IN PVALB
ENSG00000255670	ENSG00000255670	12	11485353	13491581	4068	130	0.134273	4.37212e-11	8.04267e-10	AFR Subclass-IN PVALB
ENSG00000178878	APOLD1	12	11725917	13829975	4390	105	0.203752	3.87671e-17	1.37738e-15	AFR Subclass-IN PVALB
ENSG00000247498	GPRC5D-AS1	12	11927726	13984645	4435	16	0.134585	5.37778e-11	9.80857e-10	AFR Subclass-IN PVALB
ENSG00000255621	ENSG00000255621	12	12000451	14040679	4419	47	0.357809	5.72068e-32	7.04723e-30	AFR Subclass-IN PVALB
ENSG00000273079	GRIN2B	12	12437942	14982002	5530	19	0.0353404	0.00112875	0.00658287	AFR Subclass-IN PVALB
ENSG00000214772	ENSG00000214772	12	13665655	15757963	4651	71	0.0618743	1.31379e-05	0.000106614	AFR Subclass-IN PVALB
ENSG00000182993	C12orf60	12	13803666	15906586	4574	33	0.30998	4.22086e-27	3.60428e-25	AFR Subclass-IN PVALB
ENSG00000151490	PTPRO	12	14322257	16602175	4532	68	0.0765151	1.26526e-06	1.20734e-05	AFR Subclass-IN PVALB
ENSG00000023697	DERA	12	14911302	17037381	3944	26	0.0955066	1.38454e-08	1.78612e-07	AFR Subclass-IN PVALB
ENSG00000052126	PLEKHA5	12	18129733	20376400	5531	58	0.0595842	1.78354e-05	0.000141525	AFR Subclass-IN PVALB
ENSG00000139154	AEBP2	12	18404045	20720801	5629	60	0.0533432	5.70254e-05	0.000424065	AFR Subclass-IN PVALB
ENSG00000256287	LINC02398	12	19014780	21098868	5330	80	0.0783023	7.09932e-07	7.05659e-06	AFR Subclass-IN PVALB
ENSG00000134548	SPX	12	20526296	22541249	4574	53	0.0977551	2.9827e-08	3.69859e-07	AFR Subclass-IN PVALB
ENSG00000111731	C2CD5	12	21448583	23544546	4120	48	0.124025	2.99515e-10	4.87693e-09	AFR Subclass-IN PVALB
ENSG00000205707	ETFRF1	12	24195216	26209645	4671	69	0.106734	2.08103e-09	3.0424e-08	AFR Subclass-IN PVALB
ENSG00000246695	RASSF8-AS1	12	24936683	26959765	4848	43	0.0357582	0.000937501	0.00552971	AFR Subclass-IN PVALB
ENSG00000256234	ENSG00000256234	12	25211164	27335856	4921	9	0.0865224	2.01839e-07	2.18705e-06	AFR Subclass-IN PVALB
ENSG00000255968	ENSG00000255968	12	25318953	27421462	4837	129	0.0506542	9.06871e-05	0.00065306	AFR Subclass-IN PVALB
ENSG00000123104	ITPR2	12	25335352	27833194	5656	19	0.0810305	5.0793e-07	5.16836e-06	AFR Subclass-IN PVALB
ENSG00000064102	INTS13	12	25905181	27938326	4418	92	0.0240888	0.00743707	0.0371581	AFR Subclass-IN PVALB
ENSG00000152944	MED21	12	26022546	28066343	4328	67	0.0693765	3.33261e-06	2.97598e-05	AFR Subclass-IN PVALB
ENSG00000205693	MANSC4	12	26762427	28780236	4009	19	0.0237573	0.00777363	0.0386342	AFR Subclass-IN PVALB
ENSG00000064763	FAR2	12	28149103	30340980	5439	49	0.117399	5.72156e-10	8.9386e-09	AFR Subclass-IN PVALB
ENSG00000187950	OVCH1	12	28412474	30497686	5493	103	0.0138927	0.0426604	0.17677	AFR Subclass-IN PVALB
ENSG00000133687	TMTC1	12	28500840	30784759	6072	66	0.0440976	0.000189031	0.00127454	AFR Subclass-IN PVALB
ENSG00000285517	ENSG00000285517	12	29795458	31879268	5526	11	0.0332804	0.00158144	0.00895534	AFR Subclass-IN PVALB
ENSG00000110900	TSPAN11	12	29926428	31996602	5533	40	0.141438	8.42429e-12	1.69037e-10	AFR Subclass-IN PVALB
ENSG00000245614	DDX11-AS1	12	30019434	32073847	5659	29	0.121374	5.30818e-10	8.34578e-09	AFR Subclass-IN PVALB
ENSG00000013573	DDX11	12	30073860	32104799	5625	14	0.483062	5.83934e-49	3.37536e-46	AFR Subclass-IN PVALB
ENSG00000151743	AMN1	12	30671142	32729121	5080	51	0.0709858	1.86846e-06	1.74633e-05	AFR Subclass-IN PVALB
ENSG00000139132	FGD4	12	31399558	33646050	4229	50	0.0889231	1.2762e-07	1.42815e-06	AFR Subclass-IN PVALB
ENSG00000057294	PKP2	12	31790755	33896777	3292	18	0.0423612	0.000346178	0.00221486	AFR Subclass-IN PVALB
ENSG00000257239	ENSG00000257239	12	40829898	42932592	4035	138	0.161135	1.65896e-13	3.98282e-12	AFR Subclass-IN PVALB
ENSG00000286591	ENSG00000286591	12	40951493	43024329	4272	15	0.035628	0.00109349	0.0063946	AFR Subclass-IN PVALB
ENSG00000134283	PPHLN1	12	41238447	43459715	5225	79	0.116986	9.02847e-10	1.37615e-08	AFR Subclass-IN PVALB
ENSG00000173157	ADAMTS20	12	42353866	44552203	5031	27	0.211271	2.23414e-17	8.13002e-16	AFR Subclass-IN PVALB
ENSG00000129317	PUS7L	12	42718992	44758793	4627	13	0.0268083	0.00386089	0.0203312	AFR Subclass-IN PVALB
ENSG00000184613	NELL2	12	43508275	45921848	5291	56	0.463975	4.69881e-46	2.01767e-43	AFR Subclass-IN PVALB
ENSG00000177119	ANO6	12	44215987	46482280	4731	29	0.0392469	0.000617915	0.00374613	AFR Subclass-IN PVALB
ENSG00000257657	ENSG00000257657	12	44475520	46610620	4362	8	0.0339896	0.00144633	0.00825553	AFR Subclass-IN PVALB
ENSG00000257261	ENSG00000257261	12	45383652	47876784	5347	65	0.0699974	2.80293e-06	2.53613e-05	AFR Subclass-IN PVALB
ENSG00000134291	TMEM106C	12	46963569	48968878	4552	9	0.20978	2.47969e-17	8.937e-16	AFR Subclass-IN PVALB
ENSG00000177875	CCDC184	12	47183644	49185926	4186	18	0.046966	0.000165251	0.00112746	AFR Subclass-IN PVALB
ENSG00000269514	ENSG00000269514	12	47198357	49230275	4215	33	0.10035	1.50708e-08	1.93424e-07	AFR Subclass-IN PVALB
ENSG00000257735	ENSG00000257735	12	47350945	49442411	4218	35	0.25835	9.12225e-24	5.73633e-22	AFR Subclass-IN PVALB
ENSG00000197376	ENSG00000197376	12	47507354	49529897	3946	38	0.418006	3.84191e-40	9.62335e-38	AFR Subclass-IN PVALB
ENSG00000174233	ADCY6	12	47766194	49789089	3668	37	0.0253874	0.00602786	0.0305953	AFR Subclass-IN PVALB
ENSG00000167553	TUBA1C	12	48188736	50274600	3541	84	0.0174432	0.0226198	0.101056	AFR Subclass-IN PVALB
ENSG00000123352	SPATS2	12	48366584	50527425	3643	78	0.184411	3.12216e-15	9.07599e-14	AFR Subclass-IN PVALB
ENSG00000139644	TMBIM6	12	48707725	50764934	3279	13	0.0258925	0.00543524	0.0277939	AFR Subclass-IN PVALB
ENSG00000139624	CERS5	12	49129289	51167533	3660	16	0.10397	8.98643e-09	1.19625e-07	AFR Subclass-IN PVALB
ENSG00000066084	DIP2B	12	49504985	51748657	4059	12	0.0369353	0.000835896	0.00496745	AFR Subclass-IN PVALB
ENSG00000123268	ATF1	12	49763710	51821162	3800	16	0.117485	5.30878e-10	8.34578e-09	AFR Subclass-IN PVALB
ENSG00000185432	METTL7A	12	49923472	51932510	3750	84	0.040923	0.000421198	0.00265528	AFR Subclass-IN PVALB
ENSG00000184271	POU6F1	12	50186936	52217708	3886	16	0.0319872	0.00190726	0.01064	AFR Subclass-IN PVALB
ENSG00000111077	TNS2	12	52046969	54064379	4856	27	0.029583	0.00260449	0.0141822	AFR Subclass-IN PVALB
ENSG00000094914	AAAS	12	52307456	54324864	4497	15	0.0205377	0.0124225	0.0586731	AFR Subclass-IN PVALB
ENSG00000135390	ATP5MC2	12	52632726	54677408	4097	52	0.452591	4.05828e-44	1.32591e-41	AFR Subclass-IN PVALB
ENSG00000248265	FLJ12825	12	53058254	55122235	4091	28	0.0143246	0.039767	0.166571	AFR Subclass-IN PVALB
ENSG00000123415	SMUG1	12	53121277	55189008	4143	24	0.079816	6.61152e-07	6.59791e-06	AFR Subclass-IN PVALB
ENSG00000123360	PDE1B	12	53549601	55579239	4653	5	0.0118254	0.0452798	0.185476	AFR Subclass-IN PVALB
ENSG00000135404	CD63	12	54725323	56729707	4104	23	0.0503292	9.1815e-05	0.000660865	AFR Subclass-IN PVALB
ENSG00000182796	TMEM198B	12	54829608	56836246	3960	32	0.0516275	7.69989e-05	0.000561211	AFR Subclass-IN PVALB
ENSG00000123411	IKZF4	12	55007659	57038435	3838	9	0.0240235	0.00772823	0.0384595	AFR Subclass-IN PVALB
ENSG00000197728	RPS26	12	55041351	57044697	3758	21	0.104906	8.73136e-09	1.16333e-07	AFR Subclass-IN PVALB
ENSG00000135469	COQ10A	12	55266890	57270966	3460	8	0.0240537	0.00728078	0.0364136	AFR Subclass-IN PVALB
ENSG00000170581	STAT2	12	55341597	57360167	3328	54	0.0143432	0.0387595	0.163033	AFR Subclass-IN PVALB
ENSG00000198056	PRIM1	12	55731296	57752374	2804	3	0.106804	5.14731e-09	7.07767e-08	AFR Subclass-IN PVALB
ENSG00000135454	B4GALNT1	12	56623409	58633239	3656	6	0.0589892	1.47031e-05	0.000118231	AFR Subclass-IN PVALB
ENSG00000135506	OS9	12	56693955	58721557	3854	57	0.0275796	0.00419324	0.0219124	AFR Subclass-IN PVALB
ENSG00000166896	ATP23	12	56906039	58959148	4041	28	0.022038	0.0108074	0.0518596	AFR Subclass-IN PVALB
ENSG00000139263	LRIG3	12	57872149	59920504	4441	24	0.0909811	1.09322e-07	1.24e-06	AFR Subclass-IN PVALB
ENSG00000111110	PPM1H	12	61643994	63935150	4596	22	0.0220004	0.0100702	0.0486951	AFR Subclass-IN PVALB
ENSG00000177990	DPY19L2	12	62558913	64668939	4186	26	0.137937	2.11803e-11	4.0915e-10	AFR Subclass-IN PVALB
ENSG00000153179	RASSF3	12	63507001	65697564	3907	22	0.0674198	5.54184e-06	4.77297e-05	AFR Subclass-IN PVALB
ENSG00000248995	LINC02231	12	63920845	65982524	3765	56	0.054498	3.3359e-05	0.000255684	AFR Subclass-IN PVALB
ENSG00000156076	WIF1	12	64050626	66121305	3809	41	0.0321903	0.00168344	0.00947226	AFR Subclass-IN PVALB
ENSG00000155974	GRIP1	12	65347431	68069162	5879	13	0.022696	0.00915015	0.0447794	AFR Subclass-IN PVALB
ENSG00000257083	ENSG00000257083	12	65950754	68096410	4974	8	0.192124	8.76764e-17	2.98796e-15	AFR Subclass-IN PVALB
ENSG00000111530	CAND1	12	66269358	68319953	4978	66	0.0359795	0.00102914	0.00603705	AFR Subclass-IN PVALB
ENSG00000166226	CCT2	12	68585426	70601570	4564	40	0.0935918	3.26697e-08	4.02784e-07	AFR Subclass-IN PVALB
ENSG00000127328	RAB3IP	12	68738860	70823204	4881	34	0.0312416	0.00225881	0.0124716	AFR Subclass-IN PVALB
ENSG00000258052	ENSG00000258052	12	68801669	70855363	4829	13	0.10867	3.88742e-09	5.45e-08	AFR Subclass-IN PVALB
ENSG00000166268	MYRFL	12	68825227	70959097	5010	26	0.283866	1.34845e-24	8.96718e-23	AFR Subclass-IN PVALB
ENSG00000257815	PRANCR	12	68901918	71243379	5480	81	0.307915	9.11407e-27	7.5677e-25	AFR Subclass-IN PVALB
ENSG00000257139	LINC02821	12	69180338	71202004	4581	23	0.177504	9.7748e-15	2.66133e-13	AFR Subclass-IN PVALB
ENSG00000080371	RAB21	12	70754863	72800286	4360	48	0.0618854	1.23597e-05	0.000100843	AFR Subclass-IN PVALB
ENSG00000251138	LINC02882	12	72820315	75402600	6128	5	0.0406965	0.000249359	0.00164153	AFR Subclass-IN PVALB
ENSG00000180481	GLIPR1L2	12	74391089	76432688	4594	38	0.462954	8.17584e-46	3.23355e-43	AFR Subclass-IN PVALB
ENSG00000139278	GLIPR1	12	74480753	76503863	4546	6	0.0627577	7.76706e-06	6.51765e-05	AFR Subclass-IN PVALB
ENSG00000258077	ENSG00000258077	12	74563202	76984015	5244	11	0.0818968	4.82193e-07	4.91981e-06	AFR Subclass-IN PVALB
ENSG00000257526	ENSG00000257526	12	75562294	77615567	4532	49	0.261437	1.40745e-22	7.86338e-21	AFR Subclass-IN PVALB
ENSG00000175183	CSRP2	12	75858709	77879023	4413	10	0.228339	2.37794e-19	1.01241e-17	AFR Subclass-IN PVALB
ENSG00000257677	LINC02464	12	76219603	78317234	4507	7	0.0132663	0.0459934	0.18804	AFR Subclass-IN PVALB
ENSG00000067798	NAV3	12	76324641	79213010	5825	12	0.0227725	0.00894389	0.0438128	AFR Subclass-IN PVALB
ENSG00000067715	SYT1	12	77863993	80452008	4702	50	0.0133597	0.0443064	0.182084	AFR Subclass-IN PVALB
ENSG00000177425	PAWR	12	78574979	80690964	3901	21	0.139178	7.99331e-12	1.61034e-10	AFR Subclass-IN PVALB
ENSG00000257557	PPP1R12A-AS1	12	78934901	80942712	3731	32	0.0260178	0.00500645	0.0257855	AFR Subclass-IN PVALB
ENSG00000257467	PPFIA2-AS1	12	80270669	82312422	4295	27	0.0140121	0.0415516	0.172937	AFR Subclass-IN PVALB
ENSG00000133773	CCDC59	12	81223681	83358805	4199	19	0.0664432	6.2815e-06	5.36934e-05	AFR Subclass-IN PVALB
ENSG00000198707	CEP290	12	87049016	89142099	3491	36	0.133204	5.39649e-11	9.83077e-10	AFR Subclass-IN PVALB
ENSG00000049130	KITLG	12	87492793	89580851	3238	81	0.081763	4.52317e-07	4.64147e-06	AFR Subclass-IN PVALB
ENSG00000258216	ENSG00000258216	12	88712048	91100763	4064	55	0.206192	1.46127e-17	5.44947e-16	AFR Subclass-IN PVALB
ENSG00000011465	DCN	12	90140484	92183217	4286	36	0.14093	1.27532e-11	2.50874e-10	AFR Subclass-IN PVALB
ENSG00000257242	LINC01619	12	90984976	93142914	4787	97	0.097091	2.32706e-08	2.92419e-07	AFR Subclass-IN PVALB
ENSG00000245904	ENSG00000245904	12	91145573	93226557	4495	103	0.0286657	0.00338277	0.0180155	AFR Subclass-IN PVALB
ENSG00000257252	ENSG00000257252	12	92316722	94377753	4678	10	0.048565	0.000122026	0.000856576	AFR Subclass-IN PVALB
ENSG00000169372	CRADD	12	92677375	94894840	5043	14	0.0846292	1.93705e-07	2.11109e-06	AFR Subclass-IN PVALB
ENSG00000257283	ENSG00000257283	12	92894965	94943603	4746	56	0.0736311	1.91057e-06	1.78016e-05	AFR Subclass-IN PVALB
ENSG00000173588	CEP83	12	93306449	95459988	5229	64	0.0260999	0.00515319	0.0265049	AFR Subclass-IN PVALB
ENSG00000257943	ENSG00000257943	12	94311312	96442482	5027	33	0.0728304	8.97501e-07	8.77589e-06	AFR Subclass-IN PVALB
ENSG00000136014	USP44	12	94516560	96551476	4973	4	0.0129457	0.0494339	0.200633	AFR Subclass-IN PVALB
ENSG00000111144	LTA4H	12	95000753	97043520	4681	16	0.0219257	0.0101172	0.0488755	AFR Subclass-IN PVALB
ENSG00000238105	GOLGA2P5	12	99156357	101173659	4344	108	0.0409323	0.000429579	0.00270471	AFR Subclass-IN PVALB
ENSG00000139354	GAS2L3	12	99573683	101628288	4482	14	0.123008	1.90803e-10	3.1862e-09	AFR Subclass-IN PVALB
ENSG00000196091	MYBPC1	12	100568353	102686028	4237	83	0.171923	2.56988e-14	6.64762e-13	AFR Subclass-IN PVALB
ENSG00000111666	CHPT1	12	100696947	102744140	4105	9	0.0751024	1.08702e-06	1.05127e-05	AFR Subclass-IN PVALB
ENSG00000111670	GNPTAB	12	100745499	102830959	4141	12	0.0857109	1.99827e-07	2.16736e-06	AFR Subclass-IN PVALB
ENSG00000136048	DRAM1	12	100877580	103012130	4274	156	0.359848	3.95641e-33	5.45513e-31	AFR Subclass-IN PVALB
ENSG00000120860	WASHC3	12	101012840	103062149	4016	27	0.0964802	3.47799e-08	4.26868e-07	AFR Subclass-IN PVALB
ENSG00000171759	PAH	12	101836889	103958410	4342	75	0.141388	7.44878e-12	1.50467e-10	AFR Subclass-IN PVALB
ENSG00000136011	STAB2	12	102587273	104766719	4904	25	0.0456181	0.000189901	0.00127983	AFR Subclass-IN PVALB
ENSG00000111696	NT5DC3	12	102770453	104841234	4733	137	0.195093	5.82499e-16	1.82764e-14	AFR Subclass-IN PVALB
ENSG00000198431	TXNRD1	12	103215779	105350307	5098	9	0.049117	0.00011125	0.000787557	AFR Subclass-IN PVALB
ENSG00000171310	CHST11	12	103455295	105762014	5592	6	0.125051	1.78787e-10	3.0157e-09	AFR Subclass-IN PVALB
ENSG00000151131	C12orf45	12	103986316	106074197	5095	9	0.0170224	0.0250764	0.111139	AFR Subclass-IN PVALB
ENSG00000136051	WASHC4	12	104107324	106169130	5114	39	0.0347001	0.00116721	0.00677823	AFR Subclass-IN PVALB
ENSG00000136003	ISCU	12	107562582	109569368	4824	35	0.117481	1.04422e-10	1.82484e-09	AFR Subclass-IN PVALB
ENSG00000174527	MYO1H	12	108347903	110455523	3888	91	0.0427066	0.000293141	0.00190555	AFR Subclass-IN PVALB
ENSG00000174437	ATP2A2	12	109280756	111351093	3485	25	0.0192621	0.0169769	0.0779545	AFR Subclass-IN PVALB
ENSG00000204852	TCTN1	12	109614027	111663431	3157	39	0.0380927	0.000638466	0.00385827	AFR Subclass-IN PVALB
ENSG00000198270	TMEM116	12	110931282	113013185	3370	67	0.143637	8.87844e-12	1.77439e-10	AFR Subclass-IN PVALB
ENSG00000135144	DTX1	12	112056709	114098028	3993	40	0.031239	0.00213699	0.0118513	AFR Subclass-IN PVALB
ENSG00000123064	DDX54	12	112157173	114185479	4097	36	0.0527715	5.61516e-05	0.000417989	AFR Subclass-IN PVALB
ENSG00000166578	IQCD	12	112195441	114221094	4152	32	0.0406247	0.000485134	0.00301284	AFR Subclass-IN PVALB
ENSG00000122965	RBM19	12	112816738	114966325	4889	17	0.0146196	0.0366137	0.155267	AFR Subclass-IN PVALB
ENSG00000196668	LINC00173	12	115533422	117536518	4327	22	0.240521	5.33171e-20	2.42819e-18	AFR Subclass-IN PVALB
ENSG00000257279	ENSG00000257279	12	115977442	117987337	4300	24	0.0146427	0.0373023	0.157787	AFR Subclass-IN PVALB
ENSG00000135090	TAOK3	12	117149801	119372907	5245	30	0.0138371	0.0419523	0.174171	AFR Subclass-IN PVALB
ENSG00000135127	BICDL1	12	118989869	121094494	4383	27	0.137329	8.674e-12	1.73584e-10	AFR Subclass-IN PVALB
ENSG00000089041	P2RX7	12	120132819	122188032	4121	64	0.147292	4.36391e-12	9.07126e-11	AFR Subclass-IN PVALB
ENSG00000286248	ENSG00000286248	12	120177919	122191477	4047	16	0.0471914	0.000110422	0.000782062	AFR Subclass-IN PVALB
ENSG00000188735	TMEM120B	12	120712752	122783001	4265	57	0.132613	6.60727e-11	1.19065e-09	AFR Subclass-IN PVALB
ENSG00000139725	RHOF	12	120777754	122803403	4192	20	0.0716269	2.24158e-06	2.06047e-05	AFR Subclass-IN PVALB
ENSG00000111011	RSRC2	12	121503454	123527000	3654	25	0.0133711	0.0473664	0.193023	AFR Subclass-IN PVALB
ENSG00000130783	CCDC62	12	121774526	123827528	4005	58	0.0621412	1.1135e-05	9.14968e-05	AFR Subclass-IN PVALB
ENSG00000130787	HIP1R	12	121834453	123862961	3989	44	0.0216465	0.0105311	0.050728	AFR Subclass-IN PVALB
ENSG00000130921	C12orf65	12	122233385	124258079	3976	71	0.10189	1.46671e-08	1.88403e-07	AFR Subclass-IN PVALB
ENSG00000111364	DDX55	12	122602077	124620943	4005	18	0.191556	4.45001e-16	1.41394e-14	AFR Subclass-IN PVALB
ENSG00000119242	CCDC92	12	122918660	124972831	4174	50	0.0913267	9.08921e-08	1.04038e-06	AFR Subclass-IN PVALB
ENSG00000286209	ENSG00000286209	12	124858132	126880724	4315	11	0.245422	1.2803e-20	6.22707e-19	AFR Subclass-IN PVALB
ENSG00000275212	LINC02826	12	124983702	127043485	4441	28	0.273654	3.50622e-23	2.08281e-21	AFR Subclass-IN PVALB
ENSG00000255595	ENSG00000255595	12	125191151	127434227	4925	20	0.170693	2.43964e-14	6.34054e-13	AFR Subclass-IN PVALB
ENSG00000214043	LINC02347	12	125438837	127472790	4530	58	0.168006	6.25448e-14	1.55113e-12	AFR Subclass-IN PVALB
ENSG00000111452	ADGRD1	12	129953907	132141469	5605	61	0.212257	4.80058e-18	1.86429e-16	AFR Subclass-IN PVALB
ENSG00000198598	MMP17	12	130828393	132851783	4830	49	0.0741082	1.90235e-06	1.7736e-05	AFR Subclass-IN PVALB
ENSG00000183495	EP400	12	130949942	133080460	4952	35	0.0207491	0.0125018	0.059029	AFR Subclass-IN PVALB
ENSG00000185684	EP400P1	12	131084283	133131639	4710	22	0.24088	1.23123e-20	6.02743e-19	AFR Subclass-IN PVALB
ENSG00000185163	DDX51	12	131136594	133144319	4585	78	0.132794	5.87341e-11	1.0648e-09	AFR Subclass-IN PVALB
ENSG00000112787	FBRSL1	12	131489551	133585188	3867	17	0.0232939	0.00778742	0.03869	AFR Subclass-IN PVALB
ENSG00000232888	RPS11P5	12	131825701	133826184	3000	33	0.115697	1.01428e-09	1.53977e-08	AFR Subclass-IN PVALB
ENSG00000227879	PSPC1P1	13	18201637	20227432	3424	41	0.108519	4.38167e-09	6.10308e-08	AFR Subclass-IN PVALB
ENSG00000237636	ANKRD26P3	13	18262797	20344973	3770	86	0.117154	1.11844e-09	1.69105e-08	AFR Subclass-IN PVALB
ENSG00000165475	CRYL1	13	19403666	21525873	4899	35	0.0460111	0.000191411	0.00128885	AFR Subclass-IN PVALB
ENSG00000032742	IFT88	13	19567138	21691444	4875	107	0.178603	2.88008e-15	8.40481e-14	AFR Subclass-IN PVALB
ENSG00000224429	LINC00539	13	20302862	22348721	4577	36	0.201942	1.00339e-16	3.39637e-15	AFR Subclass-IN PVALB
ENSG00000180776	ZDHHC20	13	20372571	22459370	4589	53	0.0342755	0.00115954	0.00674146	AFR Subclass-IN PVALB
ENSG00000262619	LINC00621	13	21859050	23916369	5096	83	0.0515144	7.44771e-05	0.000543094	AFR Subclass-IN PVALB
ENSG00000151835	SACS	13	22288689	24433763	5853	92	0.0408467	0.00044404	0.00278642	AFR Subclass-IN PVALB
ENSG00000232977	LINC00327	13	22465776	24487712	5712	9	0.0624387	7.03894e-06	5.97336e-05	AFR Subclass-IN PVALB
ENSG00000027001	MIPEP	13	22730189	24889400	6135	38	0.0842063	2.84801e-07	3.01216e-06	AFR Subclass-IN PVALB
ENSG00000151849	CENPJ	13	23882279	25922889	5540	28	0.310815	2.82427e-27	2.46779e-25	AFR Subclass-IN PVALB
ENSG00000253771	TPTE2P1	13	23924677	25968487	5549	66	0.463856	3.88496e-47	1.88345e-44	AFR Subclass-IN PVALB
ENSG00000139496	NUP58	13	24301556	26349800	5444	7	0.0149369	0.0351201	0.149736	AFR Subclass-IN PVALB
ENSG00000285935	ENSG00000285935	13	25685640	27698804	5081	64	0.0287387	0.00245806	0.0134433	AFR Subclass-IN PVALB
ENSG00000275294	LINC02340	13	26178263	28251288	5127	132	0.111203	2.45788e-09	3.55187e-08	AFR Subclass-IN PVALB
ENSG00000122033	MTIF3	13	26435643	28450591	4882	26	0.036742	0.000810427	0.00483522	AFR Subclass-IN PVALB
ENSG00000139517	LNX2	13	26545913	28620529	5112	11	0.0161972	0.0282469	0.12384	AFR Subclass-IN PVALB
ENSG00000186184	POLR1D	13	26620742	28744237	5288	52	0.0152243	0.0321066	0.13867	AFR Subclass-IN PVALB
ENSG00000122025	FLT3	13	27003274	29100592	5181	24	0.157641	2.83947e-13	6.70982e-12	AFR Subclass-IN PVALB
ENSG00000102755	FLT1	13	27300346	29495145	5564	64	0.0291182	0.00332534	0.0177537	AFR Subclass-IN PVALB
ENSG00000132938	MTUS2	13	27820339	30505947	6771	122	0.107902	4.98444e-09	6.88521e-08	AFR Subclass-IN PVALB
ENSG00000102781	KATNAL1	13	29202630	31307551	5043	26	0.234325	1.4023e-19	6.07353e-18	AFR Subclass-IN PVALB
ENSG00000237637	FRY-AS1	13	31025314	33031639	4646	26	0.0212061	0.0110256	0.0527718	AFR Subclass-IN PVALB
ENSG00000244754	N4BP2L2	13	31432417	33538885	4921	64	0.0775659	7.25191e-07	7.19399e-06	AFR Subclass-IN PVALB
ENSG00000133083	DCLK1	13	34768652	37131382	4616	15	0.025326	0.0058621	0.0298346	AFR Subclass-IN PVALB
ENSG00000120693	SMAD9	13	35844831	37920765	4470	69	0.0619363	9.38624e-06	7.78509e-05	AFR Subclass-IN PVALB
ENSG00000223685	LINC00571	13	37050817	39350259	5792	76	0.0397333	0.000504953	0.00312559	AFR Subclass-IN PVALB
ENSG00000120686	UFM1	13	37349849	39363619	5061	58	0.0492506	0.000102268	0.000730577	AFR Subclass-IN PVALB
ENSG00000120685	PROSER1	13	38009865	40038089	4861	23	0.016937	0.0248797	0.110398	AFR Subclass-IN PVALB
ENSG00000183722	LHFPL6	13	38209116	40603528	5573	52	0.121611	3.64472e-10	5.87731e-09	AFR Subclass-IN PVALB
ENSG00000168852	TPTE2P5	13	39812309	41921749	4181	41	0.122612	2.73223e-10	4.48773e-09	AFR Subclass-IN PVALB
ENSG00000172766	NAA16	13	40311267	42377030	4026	31	0.0410278	0.000389801	0.00247604	AFR Subclass-IN PVALB
ENSG00000288598	ENSG00000288598	13	40517168	42590462	3957	4	0.0140878	0.0407417	0.169944	AFR Subclass-IN PVALB
ENSG00000102780	DGKH	13	41040036	43256578	4452	39	0.0737961	1.79007e-06	1.67619e-05	AFR Subclass-IN PVALB
ENSG00000023516	AKAP11	13	41272152	43323261	4179	37	0.0239187	0.0075168	0.0375316	AFR Subclass-IN PVALB
ENSG00000133106	EPSTI1	13	41886388	43992271	4413	27	0.0651859	5.82998e-06	5.00965e-05	AFR Subclass-IN PVALB
ENSG00000120675	DNAJC15	13	42023203	44114213	4288	25	0.120349	3.8874e-10	6.24186e-09	AFR Subclass-IN PVALB
ENSG00000120658	ENOX1	13	42213518	44786908	5011	33	0.0942378	5.11569e-08	6.11158e-07	AFR Subclass-IN PVALB
ENSG00000151773	CCDC122	13	42823909	44879740	3889	17	0.0193755	0.0168871	0.0775663	AFR Subclass-IN PVALB
ENSG00000227258	SMIM2-AS1	13	43110451	45240517	3836	14	0.111266	1.5376e-09	2.29479e-08	AFR Subclass-IN PVALB
ENSG00000102804	TSC22D1	13	43432143	45577147	4008	10	0.0368909	0.000843161	0.00500864	AFR Subclass-IN PVALB
ENSG00000188342	GTF2F2	13	44120510	46284893	4237	1	0.0176062	0.0214245	0.0961737	AFR Subclass-IN PVALB
ENSG00000170919	TPT1-AS1	13	44341345	46417975	4139	59	0.389196	5.82726e-37	1.15234e-34	AFR Subclass-IN PVALB
ENSG00000173988	LRRC63	13	45211940	47277366	4345	61	0.0747419	1.45779e-06	1.37967e-05	AFR Subclass-IN PVALB
ENSG00000102445	RUBCNL	13	45334681	47438190	4503	78	0.0898625	8.56677e-08	9.85834e-07	AFR Subclass-IN PVALB
ENSG00000136159	NUDT15	13	47037726	49047221	4711	44	0.0879582	1.66526e-07	1.83484e-06	AFR Subclass-IN PVALB
ENSG00000136156	ITM2B	13	47232612	49270357	4618	7	0.0198696	0.0133756	0.0627799	AFR Subclass-IN PVALB
ENSG00000136161	RCBTB2	13	47488963	49533256	4573	19	0.0677376	2.85387e-06	2.57913e-05	AFR Subclass-IN PVALB
ENSG00000102547	CAB39L	13	48308650	50444064	4296	52	0.091228	6.46729e-08	7.59945e-07	AFR Subclass-IN PVALB
ENSG00000123179	EBPL	13	48660674	50691486	4014	42	0.345136	1.02068e-30	1.11969e-28	AFR Subclass-IN PVALB
ENSG00000231607	DLEU2	13	48956670	51125720	4297	10	0.0407612	0.000452481	0.00283229	AFR Subclass-IN PVALB
ENSG00000233672	RNASEH2B-AS1	13	49862172	51910764	3778	2	0.0248361	0.00610047	0.0309116	AFR Subclass-IN PVALB
ENSG00000136104	RNASEH2B	13	49909747	52024120	3902	16	0.466362	3.83398e-46	1.69473e-43	AFR Subclass-IN PVALB
ENSG00000236778	INTS6-AS1	13	50452364	52554678	3728	19	0.040043	0.000546025	0.00335495	AFR Subclass-IN PVALB
ENSG00000139668	WDFY2	13	50584455	52767709	3849	67	0.063511	8.14252e-06	6.80991e-05	AFR Subclass-IN PVALB
ENSG00000285444	ENSG00000285444	13	50763951	52845159	3671	36	0.0408699	0.000383822	0.0024422	AFR Subclass-IN PVALB
ENSG00000123191	ATP7B	13	50930436	53012125	3688	64	0.0437914	0.000206132	0.00138055	AFR Subclass-IN PVALB
ENSG00000083544	TDRD3	13	59396457	61573878	4740	41	0.0976949	3.39106e-08	4.17056e-07	AFR Subclass-IN PVALB
ENSG00000234527	PCDH9-AS1	13	65303871	67323561	4251	49	0.0502553	8.09968e-05	0.000587784	AFR Subclass-IN PVALB
ENSG00000083535	PIBF1	13	71782133	74016461	5426	24	0.013039	0.0497916	0.201757	AFR Subclass-IN PVALB
ENSG00000118922	KLF12	13	72686089	75133929	5613	13	0.0221872	0.00986422	0.0478841	AFR Subclass-IN PVALB
ENSG00000188243	COMMD6	13	74525214	76549439	4537	48	0.45196	4.11666e-45	1.50901e-42	AFR Subclass-IN PVALB
ENSG00000261553	ENSG00000261553	13	74549773	76807120	4741	33	0.0606763	1.57764e-05	0.000126144	AFR Subclass-IN PVALB
ENSG00000261105	LMO7-AS1	13	74604700	76635994	4441	25	0.17651	1.49365e-14	3.98016e-13	AFR Subclass-IN PVALB
ENSG00000005812	FBXL3	13	75992598	78027195	1751	9	0.0217559	0.00992299	0.0481073	AFR Subclass-IN PVALB
ENSG00000152193	OBI1	13	77614289	79659155	268	8	0.067308	4.19679e-06	3.69067e-05	AFR Subclass-IN PVALB
ENSG00000288016	ENSG00000288016	13	83086802	85448603	6140	72	0.10887	4.1186e-09	5.758e-08	AFR Subclass-IN PVALB
ENSG00000165300	SLITRK5	13	86671371	88696272	4652	27	0.0666623	6.55894e-06	5.58494e-05	AFR Subclass-IN PVALB
ENSG00000080166	DCT	13	93436811	95479682	5282	45	0.180466	5.50624e-15	1.5526e-13	AFR Subclass-IN PVALB
ENSG00000102595	UGGT2	13	94801580	97053482	5034	75	0.0326025	0.0016916	0.00951464	AFR Subclass-IN PVALB
ENSG00000185352	HS6ST3	13	95090107	97839562	5806	36	0.185145	1.89939e-15	5.68646e-14	AFR Subclass-IN PVALB
ENSG00000152767	FARP1	13	97142562	99455176	5189	87	0.02346	0.00706789	0.035396	AFR Subclass-IN PVALB
ENSG00000088387	DOCK9	13	97793429	100086625	5310	44	0.0413145	0.000419849	0.00264899	AFR Subclass-IN PVALB
ENSG00000125304	TM9SF2	13	98446311	100564048	4541	14	0.102451	6.90017e-09	9.34258e-08	AFR Subclass-IN PVALB
ENSG00000125247	TMTC4	13	99603625	101675093	4679	55	0.0864431	2.17799e-07	2.34645e-06	AFR Subclass-IN PVALB
ENSG00000270181	BIVM-ERCC5	13	101799110	103875994	5258	14	0.0220643	0.0100303	0.0485805	AFR Subclass-IN PVALB
ENSG00000250878	METTL21EP	13	101880099	103896033	5191	12	0.138262	1.96719e-11	3.81483e-10	AFR Subclass-IN PVALB
ENSG00000125266	EFNB2	13	105489745	107535662	5024	5	0.0676929	5.07432e-06	4.39804e-05	AFR Subclass-IN PVALB
ENSG00000272274	LINC00551	13	105568261	107716679	5251	63	0.468391	5.19924e-47	2.44186e-44	AFR Subclass-IN PVALB
ENSG00000102524	TNFSF13B	13	107251240	109308484	5140	9	0.0806372	5.3098e-07	5.39561e-06	AFR Subclass-IN PVALB
ENSG00000285534	ENSG00000285534	13	108478739	110731700	6029	17	0.234385	2.73597e-20	1.29305e-18	AFR Subclass-IN PVALB
ENSG00000277767	ENSG00000277767	13	109916004	111917827	5279	21	0.0299633	0.00264372	0.0143698	AFR Subclass-IN PVALB
ENSG00000153531	ADPRHL1	13	112399610	114453524	4497	9	0.0699673	2.17123e-06	2.0007e-05	AFR Subclass-IN PVALB
ENSG00000150403	TMCO3	13	112491021	114554590	4262	22	0.0715088	2.69082e-06	2.44058e-05	AFR Subclass-IN PVALB
ENSG00000130177	CDC16	13	113234887	115272723	2420	10	0.119393	5.58972e-10	8.75083e-09	AFR Subclass-IN PVALB
ENSG00000100814	CCNB1IP1	14	19311368	21333312	3339	64	0.175603	1.28159e-14	3.45178e-13	AFR Subclass-IN PVALB
ENSG00000092094	OSGEP	14	19446401	21455089	3592	25	0.268244	4.59917e-23	2.70004e-21	AFR Subclass-IN PVALB
ENSG00000165804	ZNF219	14	20090077	22104722	4883	12	0.0162175	0.0275487	0.121062	AFR Subclass-IN PVALB
ENSG00000258458	ENSG00000258458	14	21701476	23766562	4832	64	0.0953771	1.95012e-08	2.47327e-07	AFR Subclass-IN PVALB
ENSG00000100804	PSMB5	14	22016543	24035230	4552	4	0.0917418	7.00823e-08	8.19663e-07	AFR Subclass-IN PVALB
ENSG00000092068	SLC7A8	14	22125295	24183674	4438	44	0.316253	7.56662e-28	6.97661e-26	AFR Subclass-IN PVALB
ENSG00000215256	DHRS4-AS1	14	22938219	25052555	4314	34	0.203776	9.88849e-17	3.35472e-15	AFR Subclass-IN PVALB
ENSG00000157326	DHRS4	14	22953734	24969279	4095	140	0.0861564	2.13991e-07	2.31206e-06	AFR Subclass-IN PVALB
ENSG00000100908	EMC9	14	23138959	25141591	4115	20	0.0219513	0.0100805	0.0487294	AFR Subclass-IN PVALB
ENSG00000254692	ENSG00000254692	14	23189157	25213473	4228	2	0.0471217	0.000153536	0.00105365	AFR Subclass-IN PVALB
ENSG00000092295	TGM1	14	23249114	25264432	4198	32	0.0929881	6.91851e-08	8.10431e-07	AFR Subclass-IN PVALB
ENSG00000288044	ENSG00000288044	14	23271213	25298846	4223	1	0.0455324	0.000191057	0.00128704	AFR Subclass-IN PVALB
ENSG00000157379	DHRS1	14	23290598	25299780	4197	3	0.080182	6.47017e-07	6.46974e-06	AFR Subclass-IN PVALB
ENSG00000100441	KHNYN	14	23429286	25441843	4442	33	0.058004	2.72707e-05	0.000211696	AFR Subclass-IN PVALB
ENSG00000100445	SDR39U1	14	23439766	25442905	4423	9	0.300768	1.96574e-26	1.59692e-24	AFR Subclass-IN PVALB
ENSG00000184304	PRKD1	14	28576479	31191898	4618	2	0.0381304	0.00073343	0.00440029	AFR Subclass-IN PVALB
ENSG00000092108	SCFD1	14	29622291	31737694	4196	82	0.100463	1.12569e-08	1.47113e-07	AFR Subclass-IN PVALB
ENSG00000092148	HECTD1	14	30100112	32207804	4313	22	0.0434171	0.000291552	0.00189685	AFR Subclass-IN PVALB
ENSG00000129493	HEATR5A	14	30291788	32420550	4442	47	0.0215767	0.0116174	0.0552702	AFR Subclass-IN PVALB
ENSG00000203546	ENSG00000203546	14	30334312	32457441	4462	17	0.0227972	0.00922132	0.0450983	AFR Subclass-IN PVALB
ENSG00000151413	NUBPL	14	30489956	32861224	5021	36	0.13508	3.46897e-11	6.47641e-10	AFR Subclass-IN PVALB
ENSG00000151320	AKAP6	14	31329298	33837684	5293	20	0.0297212	0.00287937	0.0155383	AFR Subclass-IN PVALB
ENSG00000129521	EGLN3	14	32924227	35462774	5721	26	0.103196	6.32247e-09	8.59823e-08	AFR Subclass-IN PVALB
ENSG00000151327	FAM177A1	14	34044907	36113130	4594	59	0.116931	4.11594e-10	6.5877e-09	AFR Subclass-IN PVALB
ENSG00000092020	PPP2R3C	14	34085467	36122517	4527	22	0.0165356	0.0252271	0.111675	AFR Subclass-IN PVALB
ENSG00000151338	MIPOL1	14	36197913	38552361	4746	20	0.0896588	8.89439e-08	1.02041e-06	AFR Subclass-IN PVALB
ENSG00000100934	SEC23A	14	38031919	40109646	4796	41	0.0164318	0.0242558	0.107788	AFR Subclass-IN PVALB
ENSG00000150527	MIA2	14	38230231	40388513	5116	55	0.147563	3.29329e-12	6.93206e-11	AFR Subclass-IN PVALB
ENSG00000258526	ENSG00000258526	14	38432599	41390547	7598	92	0.311924	3.46483e-27	2.9927e-25	AFR Subclass-IN PVALB
ENSG00000286123	ENSG00000286123	14	39267283	41348331	5391	39	0.101033	1.46626e-08	1.88403e-07	AFR Subclass-IN PVALB
ENSG00000258394	ENSG00000258394	14	41362983	43703655	5781	51	0.0452679	0.000193933	0.00130408	AFR Subclass-IN PVALB
ENSG00000129534	MIS18BP1	14	44203190	46253540	4274	17	0.0133591	0.0450492	0.184733	AFR Subclass-IN PVALB
ENSG00000276168	RN7SL1	14	48586580	50586878	4251	18	0.015009	0.0349753	0.149246	AFR Subclass-IN PVALB
ENSG00000100479	POLE2	14	48643555	50688422	4397	77	0.371244	5.92242e-34	8.81267e-32	AFR Subclass-IN PVALB
ENSG00000197776	KLHDC1	14	48693105	50753150	4491	24	0.0539937	4.84582e-05	0.000364504	AFR Subclass-IN PVALB
ENSG00000165527	ARF6	14	48893082	50897054	4467	18	0.0205718	0.0120702	0.057253	AFR Subclass-IN PVALB
ENSG00000214900	LINC01588	14	48927571	51105043	5020	69	0.173214	2.1789e-14	5.72236e-13	AFR Subclass-IN PVALB
ENSG00000100483	VCPKMT	14	49108632	51116600	4679	22	0.0175257	0.0209686	0.094296	AFR Subclass-IN PVALB
ENSG00000087299	L2HGDH	14	49237563	51312229	4835	14	0.0894123	1.39837e-07	1.5556e-06	AFR Subclass-IN PVALB
ENSG00000125375	DMAC2L	14	49312324	51335558	4694	16	0.124383	2.48805e-10	4.1091e-09	AFR Subclass-IN PVALB
ENSG00000100503	NIN	14	49719763	51831162	4820	83	0.0210642	0.0116052	0.0552295	AFR Subclass-IN PVALB
ENSG00000100504	PYGL	14	49857891	51944483	4943	5	0.0159442	0.0305111	0.132529	AFR Subclass-IN PVALB
ENSG00000100505	TRIM9	14	49975262	52096061	5193	44	0.0948671	5.40248e-08	6.41342e-07	AFR Subclass-IN PVALB
ENSG00000139921	TMX1	14	50240162	52257655	5047	93	0.0166524	0.0252141	0.111651	AFR Subclass-IN PVALB
ENSG00000139926	FRMD6	14	50489100	52730727	5542	22	0.143128	1.61234e-12	3.50679e-11	AFR Subclass-IN PVALB
ENSG00000100523	DDHD1	14	52036745	54153323	4916	28	0.0242195	0.00703102	0.0352348	AFR Subclass-IN PVALB
ENSG00000237356	ENSG00000237356	14	52169010	54883740	5965	33	0.0881278	1.10554e-07	1.25209e-06	AFR Subclass-IN PVALB
ENSG00000131979	GCH1	14	53842008	55902826	4473	35	0.0265406	0.00476735	0.0246046	AFR Subclass-IN PVALB
ENSG00000259868	ENSG00000259868	14	54896443	56962970	4760	27	0.0225795	0.00967617	0.047093	AFR Subclass-IN PVALB
ENSG00000139946	PELI2	14	55117814	57301524	4986	38	0.116568	1.18155e-09	1.7793e-08	AFR Subclass-IN PVALB
ENSG00000070269	TMEM260	14	55488354	57650606	4842	5	0.0831874	2.16212e-07	2.33269e-06	AFR Subclass-IN PVALB
ENSG00000053770	AP5M1	14	56268924	58298742	4363	10	0.0415364	0.000391384	0.002484	AFR Subclass-IN PVALB
ENSG00000139977	NAA30	14	56390544	58415906	4200	15	0.0237307	0.0079198	0.0392957	AFR Subclass-IN PVALB
ENSG00000151812	SLC35F4	14	56563920	58982194	4755	85	0.215234	6.77381e-18	2.61035e-16	AFR Subclass-IN PVALB
ENSG00000258658	ENSG00000258658	14	57370023	59395641	3990	18	0.0165398	0.0270198	0.11898	AFR Subclass-IN PVALB
ENSG00000181619	GPR135	14	58429022	60465342	3785	24	0.230934	1.2712e-19	5.52165e-18	AFR Subclass-IN PVALB
ENSG00000126790	L3HYPDH	14	58460363	60484408	3785	47	0.209855	9.0773e-18	3.45374e-16	AFR Subclass-IN PVALB
ENSG00000151838	CCDC175	14	58504539	60576812	3882	38	0.0383996	0.00060545	0.00367798	AFR Subclass-IN PVALB
ENSG00000139970	RTN1	14	58595976	60870776	4163	9	0.0292116	0.00296205	0.0159558	AFR Subclass-IN PVALB
ENSG00000126773	PCNX4	14	59091911	61169133	3565	33	0.201854	7.90271e-17	2.70546e-15	AFR Subclass-IN PVALB
ENSG00000100614	PPM1A	14	59245752	61299087	3539	4	0.107227	3.35432e-09	4.7469e-08	AFR Subclass-IN PVALB
ENSG00000020426	MNAT1	14	59734742	61969965	3991	47	0.0888377	1.49127e-07	1.65282e-06	AFR Subclass-IN PVALB
ENSG00000027075	PRKCH	14	60187559	62550976	4767	14	0.177569	8.34095e-15	2.30011e-13	AFR Subclass-IN PVALB
ENSG00000140015	KCNH5	14	61699464	64102037	5535	10	0.113229	4.54852e-10	7.20334e-09	AFR Subclass-IN PVALB
ENSG00000140009	ESR2	14	63084232	65338112	4974	40	0.0948486	5.52717e-08	6.55626e-07	AFR Subclass-IN PVALB
ENSG00000259116	ENSG00000259116	14	63513952	65540368	4365	95	0.0926594	6.30063e-08	7.42102e-07	AFR Subclass-IN PVALB
ENSG00000070182	SPTB	14	63746283	65879907	4459	50	0.0455512	0.0001466	0.00101159	AFR Subclass-IN PVALB
ENSG00000139998	RAB15	14	63945814	65973226	4217	11	0.0169358	0.0242546	0.107788	AFR Subclass-IN PVALB
ENSG00000258561	ENSG00000258561	14	65212810	67509394	4552	22	0.0137729	0.0438228	0.180392	AFR Subclass-IN PVALB
ENSG00000198133	TMEM229B	14	66447084	68533739	4166	8	0.0492459	8.64303e-05	0.000625403	AFR Subclass-IN PVALB
ENSG00000100564	PIGH	14	66581955	68600286	4092	4	0.0258877	0.00553526	0.0282765	AFR Subclass-IN PVALB
ENSG00000081181	ARG2	14	66619920	68651708	4140	26	0.0142242	0.0398551	0.166847	AFR Subclass-IN PVALB
ENSG00000100652	SLC10A1	14	68775416	70797241	4672	42	0.201829	7.81119e-17	2.68024e-15	AFR Subclass-IN PVALB
ENSG00000100678	SLC8A3	14	69044215	71189070	4794	86	0.0391168	0.000591035	0.00360205	AFR Subclass-IN PVALB
ENSG00000139985	ADAM21	14	69417107	71460427	4577	85	0.0850962	2.32178e-07	2.49065e-06	AFR Subclass-IN PVALB
ENSG00000257759	ENSG00000257759	14	69425812	71547464	4646	31	0.0787801	7.33816e-07	7.26995e-06	AFR Subclass-IN PVALB
ENSG00000100731	PCNX1	14	69907405	72115382	4719	54	0.182405	2.04054e-15	6.09686e-14	AFR Subclass-IN PVALB
ENSG00000119599	DCAF4	14	71926377	73959703	4673	26	0.0575338	3.01378e-05	0.000232397	AFR Subclass-IN PVALB
ENSG00000187105	HEATR4	14	72478484	74558947	4788	61	0.129718	1.05144e-10	1.8332e-09	AFR Subclass-IN PVALB
ENSG00000258695	ENSG00000258695	14	72522878	74530610	4627	26	0.0356133	0.00106097	0.00621408	AFR Subclass-IN PVALB
ENSG00000258603	ENSG00000258603	14	72555115	74633941	4761	92	0.451542	1.56866e-45	6.04498e-43	AFR Subclass-IN PVALB
ENSG00000119673	ACOT2	14	72567620	74575658	4605	112	0.110149	3.32772e-09	4.71369e-08	AFR Subclass-IN PVALB
ENSG00000205669	ACOT6	14	72610945	74619888	4588	44	0.131767	5.50938e-11	1.00243e-09	AFR Subclass-IN PVALB
ENSG00000259065	ENSG00000259065	14	72787355	74803300	4481	14	0.0561055	3.27788e-05	0.0002516	AFR Subclass-IN PVALB
ENSG00000273711	ENSG00000273711	14	72873689	74885555	4375	88	0.0534333	5.74375e-05	0.000426918	AFR Subclass-IN PVALB
ENSG00000119636	BBOF1	14	73019349	75082863	4356	75	0.0417858	0.000313825	0.00202424	AFR Subclass-IN PVALB
ENSG00000119688	ABCD4	14	73285269	75303055	4174	41	0.30735	2.20383e-27	1.93692e-25	AFR Subclass-IN PVALB
ENSG00000119596	YLPM1	14	73763316	75859435	4175	6	0.025698	0.00561089	0.0286337	AFR Subclass-IN PVALB
ENSG00000119640	ACYP1	14	74053237	76069483	3834	16	0.144205	9.8484e-13	2.18952e-11	AFR Subclass-IN PVALB
ENSG00000259138	ENSG00000259138	14	74127153	76136930	3802	36	0.0145763	0.0375476	0.15869	AFR Subclass-IN PVALB
ENSG00000140044	JDP2	14	74427716	76474111	3755	77	0.0143562	0.0396521	0.166183	AFR Subclass-IN PVALB
ENSG00000119715	ESRRB	14	75310712	77501837	4892	6	0.0205193	0.0105497	0.0508016	AFR Subclass-IN PVALB
ENSG00000259124	ENSG00000259124	14	75495363	77726712	5254	55	0.0407733	0.000374886	0.00238938	AFR Subclass-IN PVALB
ENSG00000165548	TMEM63C	14	76116568	78259495	5573	46	0.0332715	0.00149852	0.00853723	AFR Subclass-IN PVALB
ENSG00000100577	GSTZ1	14	76320996	78331597	5342	6	0.0341693	0.00124422	0.00719485	AFR Subclass-IN PVALB
ENSG00000151445	VIPAS39	14	76426675	78457952	5335	51	0.0494708	0.000102278	0.000730577	AFR Subclass-IN PVALB
ENSG00000258829	ENSG00000258829	14	78072132	80074767	4314	14	0.0154107	0.0328228	0.141345	AFR Subclass-IN PVALB
ENSG00000259106	ENSG00000259106	14	78611418	80633311	4071	19	0.0427447	0.00033906	0.00217395	AFR Subclass-IN PVALB
ENSG00000287118	ENSG00000287118	14	78639754	80644431	4030	36	0.145006	1.05255e-12	2.329e-11	AFR Subclass-IN PVALB
ENSG00000100629	CEP128	14	79476983	81959517	5691	4	0.0303745	0.00236145	0.0129668	AFR Subclass-IN PVALB
ENSG00000165409	TSHR	14	79954989	82146306	5055	30	0.0139543	0.0423171	0.175541	AFR Subclass-IN PVALB
ENSG00000140022	STON2	14	80260656	82436465	4973	28	0.323758	3.57421e-29	3.534e-27	AFR Subclass-IN PVALB
ENSG00000100433	KCNK10	14	87180103	89326907	5246	52	0.194221	5.69774e-16	1.79145e-14	AFR Subclass-IN PVALB
ENSG00000042317	SPATA7	14	87384924	89470350	5074	87	0.565106	2.7697e-63	6.93765e-60	AFR Subclass-IN PVALB
ENSG00000070778	PTPN21	14	87465778	89555007	5026	68	0.01444	0.0375607	0.158701	AFR Subclass-IN PVALB
ENSG00000258983	ENSG00000258983	14	87499334	89515502	4860	20	0.1181	7.85705e-10	1.2074e-08	AFR Subclass-IN PVALB
ENSG00000165521	EML5	14	87612431	89792752	5159	21	0.0888332	1.11486e-07	1.26074e-06	AFR Subclass-IN PVALB
ENSG00000165533	TTC8	14	87824153	89881078	4841	17	0.0158796	0.0301148	0.131073	AFR Subclass-IN PVALB
ENSG00000042088	TDP1	14	88954939	91044764	4561	20	0.0449233	0.000216176	0.00143948	AFR Subclass-IN PVALB
ENSG00000165914	TTC7B	14	89524564	91816479	4643	26	0.0362946	0.000902109	0.00533562	AFR Subclass-IN PVALB
ENSG00000133943	DGLUCY	14	90060333	92225632	4412	19	0.0917216	9.98477e-08	1.13769e-06	AFR Subclass-IN PVALB
ENSG00000100815	TRIP11	14	90965991	93040896	3775	91	0.0502966	7.99628e-05	0.000581123	AFR Subclass-IN PVALB
ENSG00000066427	ATXN3	14	91044496	93106621	3774	37	0.0373795	0.000666973	0.00402083	AFR Subclass-IN PVALB
ENSG00000183648	NDUFB1	14	91116122	93121917	3687	40	0.119315	1.87595e-10	3.13611e-09	AFR Subclass-IN PVALB
ENSG00000100599	RIN3	14	91513781	93688994	3775	91	0.0709674	2.59082e-06	2.35557e-05	AFR Subclass-IN PVALB
ENSG00000100600	LGMN	14	91703807	93748679	3524	12	0.164407	9.61112e-14	2.34109e-12	AFR Subclass-IN PVALB
ENSG00000133958	UNC79	14	92333219	94707876	4607	90	0.0608622	1.22213e-05	9.98762e-05	AFR Subclass-IN PVALB
ENSG00000165948	IFI27L1	14	93081301	95103846	4314	60	0.0291703	0.00259434	0.0141321	AFR Subclass-IN PVALB
ENSG00000176438	SYNE3	14	94407266	96516650	5610	1	0.0162972	0.0275488	0.121062	AFR Subclass-IN PVALB
ENSG00000247092	SNHG10	14	94521943	96534889	5332	29	0.0424434	0.000314242	0.00202543	AFR Subclass-IN PVALB
ENSG00000258702	ENSG00000258702	14	95592399	97605974	4770	54	0.085978	1.88136e-07	2.05786e-06	AFR Subclass-IN PVALB
ENSG00000259088	ENSG00000259088	14	100796555	102810321	4292	64	0.0323797	0.00184449	0.0103282	AFR Subclass-IN PVALB
ENSG00000131323	TRAF3	14	101777449	103911500	5063	38	0.125416	1.13955e-10	1.97764e-09	AFR Subclass-IN PVALB
ENSG00000185215	TNFAIP2	14	102121476	104137439	4761	72	0.187793	2.29703e-15	6.80909e-14	AFR Subclass-IN PVALB
ENSG00000075413	MARK3	14	102385377	104503831	5090	85	0.105389	5.72192e-09	7.84624e-08	AFR Subclass-IN PVALB
ENSG00000246451	ENSG00000246451	14	102682362	104684015	5025	54	0.03113	0.00232631	0.012802	AFR Subclass-IN PVALB
ENSG00000156411	ATP5MJ	14	102912288	104928269	5196	15	0.0311037	0.00190047	0.0106061	AFR Subclass-IN PVALB
ENSG00000279140	ENSG00000279140	14	103815449	105815753	4169	29	0.0198613	0.0145677	0.0678035	AFR Subclass-IN PVALB
ENSG00000099814	CEP170B	14	103865268	105896770	4036	62	0.0416084	0.000394285	0.0025003	AFR Subclass-IN PVALB
ENSG00000140104	CLBA1	14	103985775	106010482	3716	68	0.100038	2.02153e-08	2.55952e-07	AFR Subclass-IN PVALB
ENSG00000260232	PWRN4	15	22912411	25090821	4289	126	0.0392435	0.000596598	0.00363007	AFR Subclass-IN PVALB
ENSG00000259905	PWRN1	15	23101827	25823365	6148	54	0.0138259	0.0431787	0.178318	AFR Subclass-IN PVALB
ENSG00000128739	SNRPN	15	23823637	25978723	6018	13	0.032023	0.00154326	0.00876886	AFR Subclass-IN PVALB
ENSG00000241061	RPL5P1	15	23908932	25909825	5562	3	0.0463169	0.000161155	0.00110291	AFR Subclass-IN PVALB
ENSG00000287482	ENSG00000287482	15	24091786	26107469	5361	34	0.0470373	0.0001636	0.0011178	AFR Subclass-IN PVALB
ENSG00000104044	OCA2	15	26754875	29099315	3806	29	0.159237	2.91565e-13	6.87901e-12	AFR Subclass-IN PVALB
ENSG00000128731	HERC2	15	27111040	29322179	3694	37	0.0459563	0.000181699	0.00123062	AFR Subclass-IN PVALB
ENSG00000206149	HERC2P9	15	27589492	29685264	3549	21	0.0887735	1.5009e-07	1.66227e-06	AFR Subclass-IN PVALB
ENSG00000261377	PDCD6IPP2	15	27789664	29859007	3438	16	0.0737402	1.92125e-06	1.78789e-05	AFR Subclass-IN PVALB
ENSG00000215302	ENSG00000215302	15	29470779	31507623	2988	39	0.0532881	4.77311e-05	0.000359214	AFR Subclass-IN PVALB
ENSG00000198690	FAN1	15	29890559	31943108	2979	9	0.078911	7.00382e-07	6.97551e-06	AFR Subclass-IN PVALB
ENSG00000166912	MTMR10	15	29938941	31991628	2946	69	0.152204	1.42185e-12	3.09695e-11	AFR Subclass-IN PVALB
ENSG00000261064	LINC02256	15	31536047	33587613	3642	185	0.04086	0.000459429	0.00286861	AFR Subclass-IN PVALB
ENSG00000232653	GOLGA8N	15	31593456	33607310	3558	42	0.132982	6.16024e-11	1.11545e-09	AFR Subclass-IN PVALB
ENSG00000134153	EMC7	15	33084017	35101862	4732	115	0.0156222	0.0312007	0.135095	AFR Subclass-IN PVALB
ENSG00000182405	PGBD4	15	33102083	35108686	4704	55	0.0177176	0.0220372	0.0986879	AFR Subclass-IN PVALB
ENSG00000175265	GOLGA8A	15	33379068	35437808	4641	43	0.0961758	2.11044e-08	2.66536e-07	AFR Subclass-IN PVALB
ENSG00000215252	GOLGA8B	15	33525095	35588503	4704	37	0.0960522	4.53508e-08	5.45698e-07	AFR Subclass-IN PVALB
ENSG00000250007	ENSG00000250007	15	33755084	35813505	4397	165	0.0929715	5.70706e-08	6.74834e-07	AFR Subclass-IN PVALB
ENSG00000021776	AQR	15	33851782	35969742	4387	23	0.0352288	0.00111488	0.00650699	AFR Subclass-IN PVALB
ENSG00000248079	DPH6-DT	15	34546154	36860199	4923	21	0.1686	1.57324e-14	4.18482e-13	AFR Subclass-IN PVALB
ENSG00000259245	LINC02853	15	34919892	37049537	4421	34	0.0446335	0.000244417	0.00161182	AFR Subclass-IN PVALB
ENSG00000172575	RASGRP1	15	37488103	39565575	4734	19	0.0831484	3.69942e-07	3.85299e-06	AFR Subclass-IN PVALB
ENSG00000175779	LINC02694	15	37628005	40180499	5983	7	0.0754056	1.1036e-06	1.06457e-05	AFR Subclass-IN PVALB
ENSG00000259345	ENSG00000259345	15	37865322	40427195	6056	74	0.500079	6.30339e-52	3.78935e-49	AFR Subclass-IN PVALB
ENSG00000259269	ENSG00000259269	15	38472703	40497074	4873	70	0.193049	6.92713e-16	2.15991e-14	AFR Subclass-IN PVALB
ENSG00000259390	ENSG00000259390	15	38512335	40519954	4872	9	0.156458	5.786e-13	1.33371e-11	AFR Subclass-IN PVALB
ENSG00000150667	FSIP1	15	38588357	40782841	5306	14	0.0588135	1.23924e-05	0.000101055	AFR Subclass-IN PVALB
ENSG00000248508	SRP14-AS1	15	39039242	41076539	4651	60	0.0260157	0.00521096	0.0267745	AFR Subclass-IN PVALB
ENSG00000128928	IVD	15	39405485	41435947	4286	15	0.0630086	9.22532e-06	7.67279e-05	AFR Subclass-IN PVALB
ENSG00000259536	ENSG00000259536	15	39488041	41558019	4340	15	0.186407	8.98215e-16	2.78336e-14	AFR Subclass-IN PVALB
ENSG00000128891	CCDC32	15	39528683	41565057	4286	49	0.294888	2.92063e-25	2.08029e-23	AFR Subclass-IN PVALB
ENSG00000137880	GCHFR	15	39764068	41767708	3826	14	0.0451669	0.000220631	0.0014659	AFR Subclass-IN PVALB
ENSG00000166140	ZFYVE19	15	39807086	41815084	3763	70	0.0206868	0.0133141	0.0625305	AFR Subclass-IN PVALB
ENSG00000128908	INO80	15	39978880	42116280	4269	26	0.0246342	0.00678663	0.0341239	AFR Subclass-IN PVALB
ENSG00000104147	OIP5	15	40309273	42332591	4075	3	0.0274329	0.00377342	0.0199335	AFR Subclass-IN PVALB
ENSG00000137806	NDUFAF1	15	40387218	42409403	4222	29	0.0213115	0.011707	0.0556434	AFR Subclass-IN PVALB
ENSG00000137802	MAPKBP1	15	40774434	42827855	4167	20	0.0247185	0.00619993	0.0313733	AFR Subclass-IN PVALB
ENSG00000214013	GANC	15	41273233	43356935	3864	39	0.138573	2.17938e-11	4.19479e-10	AFR Subclass-IN PVALB
ENSG00000159433	STARD9	15	41575606	43720998	3650	19	0.0819181	3.99561e-07	4.12715e-06	AFR Subclass-IN PVALB
ENSG00000128881	TTBK2	15	41738730	43920809	3633	25	0.0391126	0.000577966	0.003531	AFR Subclass-IN PVALB
ENSG00000285080	ENSG00000285080	15	42106225	44185779	3088	10	0.111794	2.43319e-09	3.52297e-08	AFR Subclass-IN PVALB
ENSG00000137842	TMEM62	15	42123279	44185144	3024	24	0.0581505	2.51488e-05	0.000196038	AFR Subclass-IN PVALB
ENSG00000168803	ADAL	15	42330672	44354569	2820	26	0.402003	7.21875e-38	1.52804e-35	AFR Subclass-IN PVALB
ENSG00000137822	TUBGCP4	15	42369221	44409771	2757	16	0.0255866	0.00594601	0.0302309	AFR Subclass-IN PVALB
ENSG00000168781	PPIP5K1	15	42533462	44590253	2662	6	0.0229206	0.00816123	0.0403736	AFR Subclass-IN PVALB
ENSG00000237289	CKMT1B	15	42593054	44604901	2579	188	0.427006	9.59709e-42	2.72141e-39	AFR Subclass-IN PVALB
ENSG00000242866	STRC	15	42599563	44618800	2593	13	0.0785965	7.72281e-07	7.6059e-06	AFR Subclass-IN PVALB
ENSG00000284772	ENSG00000284772	15	42614208	44632283	2598	20	0.0172615	0.0240818	0.107078	AFR Subclass-IN PVALB
ENSG00000223572	CKMT1A	15	42692886	44699222	2579	41	0.166839	7.72826e-14	1.89475e-12	AFR Subclass-IN PVALB
ENSG00000205771	CATSPER2P1	15	42726918	44747094	2613	14	0.0208127	0.0131535	0.0618149	AFR Subclass-IN PVALB
ENSG00000140259	MFAP1	15	42804492	44824690	2674	21	0.0741185	1.87778e-06	1.75287e-05	AFR Subclass-IN PVALB
ENSG00000179523	EIF3J-DT	15	43527257	45537046	3097	15	0.0330414	0.00149759	0.00853516	AFR Subclass-IN PVALB
ENSG00000185880	TRIM69	15	43728988	45767829	3521	24	0.210494	2.53321e-17	9.10804e-16	AFR Subclass-IN PVALB
ENSG00000137857	DUOX1	15	44129933	46165576	3935	41	0.255764	1.82127e-21	9.53724e-20	AFR Subclass-IN PVALB
ENSG00000259539	ENSG00000259539	15	44152664	46167526	3891	20	0.187349	1.15391e-15	3.52481e-14	AFR Subclass-IN PVALB
ENSG00000259520	ENSG00000259520	15	44235930	46279251	4109	24	0.515728	8.00004e-54	6.01163e-51	AFR Subclass-IN PVALB
ENSG00000137860	SLC28A2	15	44252234	46277846	4080	21	0.358749	5.86646e-33	7.94297e-31	AFR Subclass-IN PVALB
ENSG00000104177	MYEF2	15	47134632	49178353	3775	60	0.0742812	1.33521e-06	1.27005e-05	AFR Subclass-IN PVALB
ENSG00000074803	SLC12A1	15	47178438	49304078	3968	37	0.102299	1.53618e-08	1.96822e-07	AFR Subclass-IN PVALB
ENSG00000166262	FAM227B	15	48326962	50620929	4723	40	0.11116	2.93873e-09	4.19034e-08	AFR Subclass-IN PVALB
ENSG00000104047	DTWD1	15	48621037	50656232	4248	34	0.129831	9.76201e-11	1.71795e-09	AFR Subclass-IN PVALB
ENSG00000104043	ATP8B4	15	48858238	51182817	5070	4	0.0380529	0.000640334	0.003868	AFR Subclass-IN PVALB
ENSG00000140284	SLC27A2	15	49182196	51236385	4594	19	0.0147415	0.0355581	0.15126	AFR Subclass-IN PVALB
ENSG00000244879	GABPB1-AS1	15	49354959	51372202	4625	38	0.511203	6.77798e-55	5.99213e-52	AFR Subclass-IN PVALB
ENSG00000259715	ENSG00000259715	15	49359450	51360194	4563	49	0.16488	1.14447e-13	2.7832e-12	AFR Subclass-IN PVALB
ENSG00000138600	SPPL2A	15	49702266	51765709	4700	60	0.127776	9.72542e-11	1.71352e-09	AFR Subclass-IN PVALB
ENSG00000273674	ENSG00000273674	15	49839875	51908603	4712	41	0.187535	8.33573e-16	2.59374e-14	AFR Subclass-IN PVALB
ENSG00000081014	AP4E1	15	49908672	52005895	4788	28	0.0376889	0.000745282	0.00446604	AFR Subclass-IN PVALB
ENSG00000186417	GLDN	15	50341655	52408005	4766	17	0.0489433	0.000113801	0.000803716	AFR Subclass-IN PVALB
ENSG00000138594	TMOD3	15	50829628	52947295	4899	25	0.0384376	0.000704617	0.00423927	AFR Subclass-IN PVALB
ENSG00000259201	ENSG00000259201	15	50887560	52901123	4602	45	0.0321983	0.00196117	0.0109165	AFR Subclass-IN PVALB
ENSG00000259577	CERNA1	15	51179999	53206915	4838	9	0.101574	1.35179e-08	1.74686e-07	AFR Subclass-IN PVALB
ENSG00000197535	MYO5A	15	51307283	53529050	5234	16	0.0738425	1.8994e-06	1.77195e-05	AFR Subclass-IN PVALB
ENSG00000137766	UNC13C	15	52978201	55628707	7705	8	0.104355	8.41091e-09	1.12163e-07	AFR Subclass-IN PVALB
ENSG00000069974	RAB27A	15	54202966	56319113	5743	77	0.370833	1.34124e-34	2.21511e-32	AFR Subclass-IN PVALB
ENSG00000069943	PIGB	15	54318960	56355648	5426	38	0.0484392	0.000114318	0.000806612	AFR Subclass-IN PVALB
ENSG00000138587	MNS1	15	55421544	57465137	4395	12	0.0735259	1.71767e-06	1.61242e-05	AFR Subclass-IN PVALB
ENSG00000260392	ENSG00000260392	15	55542952	57629592	4705	7	0.131189	6.57882e-11	1.18695e-09	AFR Subclass-IN PVALB
ENSG00000137845	ADAM10	15	57588809	59749791	5206	53	0.0216174	0.00971146	0.0472367	AFR Subclass-IN PVALB
ENSG00000157483	MYO1E	15	58132434	60372871	5713	26	0.0709046	3.00563e-06	2.70165e-05	AFR Subclass-IN PVALB
ENSG00000259616	ENSG00000259616	15	60298791	62635449	5196	44	0.0251918	0.00637823	0.0321997	AFR Subclass-IN PVALB
ENSG00000259564	ENSG00000259564	15	60834682	62935738	4771	185	0.028979	0.00339798	0.0180837	AFR Subclass-IN PVALB
ENSG00000129003	VPS13C	15	60852389	63060473	5131	28	0.0735684	1.81236e-06	1.69601e-05	AFR Subclass-IN PVALB
ENSG00000140416	TPM1	15	62042632	64071915	4562	8	0.0585326	2.3709e-05	0.000185199	AFR Subclass-IN PVALB
ENSG00000185088	RPS27L	15	62125872	64158021	4508	22	0.0715544	1.87338e-06	1.74985e-05	AFR Subclass-IN PVALB
ENSG00000166128	RAB8B	15	62189560	64267776	4585	119	0.0386193	0.000605297	0.00367798	AFR Subclass-IN PVALB
ENSG00000138613	APH1B	15	62276018	64309126	4498	13	0.0202023	0.0139293	0.0650133	AFR Subclass-IN PVALB
ENSG00000140455	USP3	15	62504511	64594640	4417	55	0.0148117	0.0326862	0.140837	AFR Subclass-IN PVALB
ENSG00000259248	USP3-AS1	15	62544247	64601589	4344	32	0.0373793	0.000770546	0.00460825	AFR Subclass-IN PVALB
ENSG00000180357	ZNF609	15	63460742	65686068	4260	63	0.0323159	0.0017521	0.00984018	AFR Subclass-IN PVALB
ENSG00000166839	ANKDD1A	15	63911902	65958691	3761	48	0.0428825	0.000302545	0.00195904	AFR Subclass-IN PVALB
ENSG00000103742	IGDCC4	15	64381484	66422947	3883	62	0.18164	6.50307e-15	1.82682e-13	AFR Subclass-IN PVALB
ENSG00000166938	DIS3L	15	65293217	67333898	4355	58	0.176789	1.88768e-14	4.98592e-13	AFR Subclass-IN PVALB
ENSG00000075131	TIPIN	15	65336191	67386746	4342	12	0.0391826	0.000503849	0.00312004	AFR Subclass-IN PVALB
ENSG00000128973	CLN6	15	67206992	69257211	4114	28	0.0594971	2.01344e-05	0.000158678	AFR Subclass-IN PVALB
ENSG00000258484	SPESP1	15	67818221	69946811	4755	35	0.016008	0.0281107	0.123315	AFR Subclass-IN PVALB
ENSG00000138604	GLCE	15	68160584	70272217	4613	20	0.166759	3.0729e-14	7.85418e-13	AFR Subclass-IN PVALB
ENSG00000245750	DRAIC	15	68462921	70843120	5166	13	0.0793906	6.13434e-07	6.16263e-06	AFR Subclass-IN PVALB
ENSG00000066933	MYO9A	15	70822291	73118577	3723	32	0.0390693	0.000632212	0.00382509	AFR Subclass-IN PVALB
ENSG00000260729	ENSG00000260729	15	71284727	73375981	3621	7	0.0277917	0.00379435	0.0200272	AFR Subclass-IN PVALB
ENSG00000259783	LINC02259	15	71608481	73636962	3252	12	0.0179244	0.0192577	0.0873073	AFR Subclass-IN PVALB
ENSG00000140463	BBS4	15	71686179	73738475	3292	97	0.0270783	0.00448256	0.0232626	AFR Subclass-IN PVALB
ENSG00000067141	NEO1	15	72051710	74305205	3890	14	0.0547546	3.07129e-05	0.000236589	AFR Subclass-IN PVALB
ENSG00000103855	CD276	15	72683966	74714514	3774	26	0.0563875	3.30227e-05	0.000253343	AFR Subclass-IN PVALB
ENSG00000140464	PML	15	72994673	75047827	3754	8	0.0303946	0.00242445	0.013274	AFR Subclass-IN PVALB
ENSG00000179335	CLK3	15	73598500	75645414	3409	27	0.0186545	0.0183868	0.0837956	AFR Subclass-IN PVALB
ENSG00000140474	ULK3	15	73836118	75843346	3216	21	0.0402606	0.00048692	0.00302269	AFR Subclass-IN PVALB
ENSG00000140497	SCAMP2	15	73843730	75873365	3250	1	0.0186915	0.018094	0.0825544	AFR Subclass-IN PVALB
ENSG00000198794	SCAMP5	15	73957219	76021495	3254	7	0.0898789	7.23445e-08	8.43495e-07	AFR Subclass-IN PVALB
ENSG00000246877	DNM1P35	15	74727670	76738623	3346	21	0.0329537	0.0016656	0.00938596	AFR Subclass-IN PVALB
ENSG00000169752	NRG4	15	74935969	77059795	3591	16	0.509118	4.83504e-54	3.82452e-51	AFR Subclass-IN PVALB
ENSG00000140386	SCAPER	15	75347904	77905444	4961	9	0.0689991	3.26072e-06	2.91525e-05	AFR Subclass-IN PVALB
ENSG00000140391	TSPAN3	15	76041404	78083984	4295	51	0.0147479	0.0347796	0.148537	AFR Subclass-IN PVALB
ENSG00000173517	PEAK1	15	76100656	78420144	4886	21	0.0894261	1.40323e-07	1.55985e-06	AFR Subclass-IN PVALB
ENSG00000259420	ENSG00000259420	15	76568970	78608888	4362	32	0.0724516	1.64911e-06	1.55389e-05	AFR Subclass-IN PVALB
ENSG00000167202	TBC1D2B	15	76984036	79077724	4711	32	0.034442	0.00114321	0.00665427	AFR Subclass-IN PVALB
ENSG00000166411	IDH3A	15	77131498	79171945	4649	13	0.0687205	3.91051e-06	3.45103e-05	AFR Subclass-IN PVALB
ENSG00000136381	IREB2	15	77437431	79501453	4903	52	0.104958	9.56691e-09	1.26679e-07	AFR Subclass-IN PVALB
ENSG00000166557	TMED3	15	78311112	80427432	5102	26	0.166564	4.9084e-14	1.22947e-12	AFR Subclass-IN PVALB
ENSG00000136371	MTHFS	15	78833585	80897379	5091	73	0.269974	1.7821e-23	1.09319e-21	AFR Subclass-IN PVALB
ENSG00000103876	FAH	15	79152490	81186946	5027	19	0.0131774	0.0466276	0.190271	AFR Subclass-IN PVALB
ENSG00000259417	CTXND1	15	79195481	81252213	5118	32	0.0375984	0.000621304	0.00376515	AFR Subclass-IN PVALB
ENSG00000259495	ENSG00000259495	15	79344853	81404214	5140	9	0.126621	9.78422e-11	1.71985e-09	AFR Subclass-IN PVALB
ENSG00000258010	ENSG00000258010	15	79433795	81445152	4968	15	0.0766552	1.03022e-06	1.0002e-05	AFR Subclass-IN PVALB
ENSG00000172345	STARD5	15	80309053	82324183	4212	67	0.0790066	7.54959e-07	7.46466e-06	AFR Subclass-IN PVALB
ENSG00000259692	ENSG00000259692	15	80633426	83013579	4168	24	0.246468	1.38521e-20	6.69401e-19	AFR Subclass-IN PVALB
ENSG00000183496	MEX3B	15	81041778	83046119	3281	12	0.0218616	0.010649	0.0512468	AFR Subclass-IN PVALB
ENSG00000188659	SAXO2	15	81262810	83284930	3054	65	0.466021	6.60474e-46	2.68277e-43	AFR Subclass-IN PVALB
ENSG00000259429	UBE2Q2P2	15	81355142	83420075	2984	31	0.407468	9.32521e-39	2.15613e-36	AFR Subclass-IN PVALB
ENSG00000278202	ENSG00000278202	15	81418651	83434235	2878	42	0.0682356	4.35166e-06	3.81792e-05	AFR Subclass-IN PVALB
ENSG00000197978	GOLGA6L9	15	81430018	83439153	2855	25	0.0789473	4.48065e-07	4.606e-06	AFR Subclass-IN PVALB
ENSG00000255769	GOLGA2P10	15	81472993	83513950	2857	28	0.205404	4.88306e-17	1.71466e-15	AFR Subclass-IN PVALB
ENSG00000186628	FSD2	15	81755362	83806070	2935	21	0.222125	3.06905e-21	1.57422e-19	AFR Subclass-IN PVALB
ENSG00000103942	HOMER2	15	81836946	83986153	3205	37	0.0175127	0.022662	0.101215	AFR Subclass-IN PVALB
ENSG00000169609	C15orf40	15	81988441	84011641	2933	50	0.136303	9.50435e-12	1.89193e-10	AFR Subclass-IN PVALB
ENSG00000259986	ENSG00000259986	15	82179182	84439445	2816	34	0.103792	4.99339e-09	6.89125e-08	AFR Subclass-IN PVALB
ENSG00000140600	SH3GL3	15	82447228	84618743	2682	13	0.0378585	0.000772676	0.00461915	AFR Subclass-IN PVALB
ENSG00000259609	ENSG00000259609	15	83053113	85080097	3037	20	0.0978519	2.53133e-08	3.165e-07	AFR Subclass-IN PVALB
ENSG00000184206	GOLGA6L4	15	83235773	85245368	3070	16	0.0311679	0.00212054	0.0117644	AFR Subclass-IN PVALB
ENSG00000259683	ENSG00000259683	15	83389729	85395903	3186	54	0.106398	6.01185e-09	8.2213e-08	AFR Subclass-IN PVALB
ENSG00000275120	ENSG00000275120	15	83597809	85633988	3472	24	0.0209047	0.0123951	0.0585852	AFR Subclass-IN PVALB
ENSG00000176700	SCAND2P	15	83631451	85647478	3431	36	0.076943	1.15702e-06	1.11324e-05	AFR Subclass-IN PVALB
ENSG00000177082	WDR73	15	83639285	85654343	3432	12	0.0617716	1.45213e-05	0.000116956	AFR Subclass-IN PVALB
ENSG00000073417	PDE8A	15	83980440	86139145	3850	27	0.0233751	0.00762037	0.0379831	AFR Subclass-IN PVALB
ENSG00000170776	AKAP13	15	84380571	86749358	5274	28	0.0618684	1.4166e-05	0.000114279	AFR Subclass-IN PVALB
ENSG00000260305	NTRK3-AS1	15	87252730	89271066	4986	2	0.033512	0.00132653	0.00762388	AFR Subclass-IN PVALB
ENSG00000181991	MRPS11	15	87467453	89480776	4843	26	0.235313	1.02168e-19	4.5029e-18	AFR Subclass-IN PVALB
ENSG00000259713	ENSG00000259713	15	88518523	90591956	5097	37	0.0681454	4.23501e-06	3.71993e-05	AFR Subclass-IN PVALB
ENSG00000140527	WDR93	15	88690811	90743638	4981	96	0.138384	1.95042e-11	3.78719e-10	AFR Subclass-IN PVALB
ENSG00000196391	ZNF774	15	89352284	91369146	4956	39	0.0685578	4.26933e-06	3.74788e-05	AFR Subclass-IN PVALB
ENSG00000258631	ENSG00000258631	15	92589867	94760886	5780	18	0.0500371	0.000100012	0.000716094	AFR Subclass-IN PVALB
ENSG00000259664	LINC02254	15	96339693	98523442	5200	3	0.0129176	0.0481568	0.195979	AFR Subclass-IN PVALB
ENSG00000259475	ENSG00000259475	15	97954149	100105824	5879	92	0.351423	1.71409e-33	2.45344e-31	AFR Subclass-IN PVALB
ENSG00000278090	LUNAR1	15	98014526	100031054	5363	86	0.0942501	4.39603e-08	5.3024e-07	AFR Subclass-IN PVALB
ENSG00000103852	TTC23	15	98136323	100251223	5755	8	0.13293	4.14277e-11	7.65826e-10	AFR Subclass-IN PVALB
ENSG00000261616	ENSG00000261616	15	98139317	100145370	5396	3	0.0149838	0.0351972	0.14998	AFR Subclass-IN PVALB
ENSG00000168904	LRRC28	15	98251362	100390729	6026	15	0.0471814	0.000140577	0.000974504	AFR Subclass-IN PVALB
ENSG00000183060	LYSMD4	15	98715697	100733561	5884	60	0.165303	6.50011e-14	1.60675e-12	AFR Subclass-IN PVALB
ENSG00000259363	ENSG00000259363	15	98805793	100916818	6051	79	0.285117	1.28682e-24	8.59539e-23	AFR Subclass-IN PVALB
ENSG00000254744	ENSG00000254744	15	98970215	100974010	5875	49	0.014026	0.0423447	0.175606	AFR Subclass-IN PVALB
ENSG00000140470	ADAMTS17	15	98971437	101342005	6873	114	0.0682383	4.92714e-06	4.29026e-05	AFR Subclass-IN PVALB
ENSG00000154227	CERS3	15	99400395	101544995	6508	34	0.243689	1.47724e-20	7.09309e-19	AFR Subclass-IN PVALB
ENSG00000270127	ENSG00000270127	15	99547765	101550153	6120	52	0.372303	2.47684e-34	3.87754e-32	AFR Subclass-IN PVALB
ENSG00000140471	LINS1	15	99559369	101603230	6263	69	0.399249	2.4716e-37	5.01969e-35	AFR Subclass-IN PVALB
ENSG00000183475	ASB7	15	99602589	101651701	6299	41	0.0152864	0.0328607	0.141468	AFR Subclass-IN PVALB
ENSG00000184277	TM2D3	15	100621444	102652391	3185	30	0.180931	7.88658e-15	2.18685e-13	AFR Subclass-IN PVALB
ENSG00000185418	TARS3	15	100653596	102724473	3116	72	0.184363	3.6063e-15	1.04029e-13	AFR Subclass-IN PVALB
ENSG00000161981	SNRNP25	16	0	1057669	2828	19	0.0138802	0.0431349	0.178195	AFR Subclass-IN PVALB
ENSG00000103148	NPRL3	16	0	1138677	3040	26	0.043503	0.00014851	0.00102289	AFR Subclass-IN PVALB
ENSG00000129925	PGAP6	16	0	1387113	3652	19	0.0268685	0.0042786	0.0223042	AFR Subclass-IN PVALB
ENSG00000103326	CAPN15	16	0	1554636	4215	40	0.035751	0.000931442	0.00549613	AFR Subclass-IN PVALB
ENSG00000140983	RHOT2	16	0	1674174	4461	84	0.029733	0.00285523	0.0154301	AFR Subclass-IN PVALB
ENSG00000103260	METRN	16	0	1719655	4527	14	0.151313	2.49524e-12	5.34202e-11	AFR Subclass-IN PVALB
ENSG00000103245	CIAO3	16	0	1741329	4547	60	0.206977	3.50868e-17	1.24957e-15	AFR Subclass-IN PVALB
ENSG00000103227	LMF1	16	0	1981318	5411	73	0.0918731	8.9085e-08	1.02125e-06	AFR Subclass-IN PVALB
ENSG00000180185	FAHD1	16	826941	2840207	4802	25	0.0549896	4.01722e-05	0.000304615	AFR Subclass-IN PVALB
ENSG00000162039	MEIOB	16	833986	2884294	4895	29	0.107986	4.56149e-09	6.34178e-08	AFR Subclass-IN PVALB
ENSG00000140988	RPS2	16	962058	2964841	4657	7	0.0149862	0.0348105	0.148627	AFR Subclass-IN PVALB
ENSG00000255198	SNHG9	16	964959	2965509	4649	63	0.0327226	0.00167961	0.0094578	AFR Subclass-IN PVALB
ENSG00000167967	E4F1	16	1223580	3235742	4520	38	0.0186644	0.0173357	0.0794323	AFR Subclass-IN PVALB
ENSG00000238098	ABCA17P	16	1339150	3426699	4672	63	0.219432	1.54607e-18	6.19623e-17	AFR Subclass-IN PVALB
ENSG00000140992	PDPK1	16	1537979	3603188	4528	18	0.170796	1.02398e-14	2.77787e-13	AFR Subclass-IN PVALB
ENSG00000269937	ENSG00000269937	16	1561471	3565096	4356	8	0.014716	0.0358842	0.152475	AFR Subclass-IN PVALB
ENSG00000215154	ENSG00000215154	16	1603350	3630494	4429	3	0.0167769	0.0251231	0.111313	AFR Subclass-IN PVALB
ENSG00000260565	ERVK13-1	16	1660348	3682379	4406	42	0.359869	8.80263e-33	1.15039e-30	AFR Subclass-IN PVALB
ENSG00000059122	FLYWCH1	16	1911931	3951208	4076	13	0.0873434	1.86013e-07	2.03612e-06	AFR Subclass-IN PVALB
ENSG00000261971	MMP25-AS1	16	2037400	4059370	4053	8	0.122204	6.91936e-11	1.24094e-09	AFR Subclass-IN PVALB
ENSG00000008516	MMP25	16	2046062	4060726	4046	17	0.0230191	0.00768407	0.0382777	AFR Subclass-IN PVALB
ENSG00000085644	ZNF213	16	2129777	4142804	4154	86	0.08389	3.51922e-07	3.6755e-06	AFR Subclass-IN PVALB
ENSG00000010539	ZNF200	16	2222325	4236221	4327	18	0.0209947	0.0120723	0.057253	AFR Subclass-IN PVALB
ENSG00000285329	ENSG00000285329	16	2365099	4479550	4593	106	0.107288	7.61464e-10	1.17134e-08	AFR Subclass-IN PVALB
ENSG00000103351	CLUAP1	16	2500976	4539048	4479	18	0.0226779	0.00897927	0.0439718	AFR Subclass-IN PVALB
ENSG00000213918	DNASE1	16	2611728	4680143	4764	52	0.03498	0.00113027	0.00658917	AFR Subclass-IN PVALB
ENSG00000102858	MGRN1	16	3616493	5690974	5332	16	0.0391177	0.000439726	0.00276281	AFR Subclass-IN PVALB
ENSG00000168101	NUDT16L1	16	3693694	5695859	5240	76	0.0164458	0.0260555	0.11497	AFR Subclass-IN PVALB
ENSG00000067365	METTL22	16	7621683	9649654	6751	28	0.112402	2.26622e-09	3.2939e-08	AFR Subclass-IN PVALB
ENSG00000183044	ABAT	16	7674596	9784575	6949	63	0.0375713	0.000768938	0.00460047	AFR Subclass-IN PVALB
ENSG00000166669	ATF7IP2	16	9326434	11483638	6468	73	0.0207192	0.0121103	0.0574149	AFR Subclass-IN PVALB
ENSG00000263033	ENSG00000263033	16	10196177	12224969	5623	109	0.181377	5.32722e-15	1.50494e-13	AFR Subclass-IN PVALB
ENSG00000175643	RMI2	16	10249619	12381662	5948	36	0.104083	5.74354e-09	7.8687e-08	AFR Subclass-IN PVALB
ENSG00000103342	GSPT1	16	10868128	12916082	6159	7	0.0234323	0.00831231	0.0410265	AFR Subclass-IN PVALB
ENSG00000234719	NPIPB2	16	10927259	12976643	6153	56	0.281059	2.64533e-25	1.91138e-23	AFR Subclass-IN PVALB
ENSG00000259899	ENSG00000259899	16	11560756	13611044	5655	4	0.0207902	0.0127998	0.0603013	AFR Subclass-IN PVALB
ENSG00000103512	NOMO1	16	13833721	15896157	2624	1	0.0543999	3.95408e-05	0.000300282	AFR Subclass-IN PVALB
ENSG00000183458	PKD1P3	16	13911551	15935708	2443	27	0.0318373	0.00182792	0.0102468	AFR Subclass-IN PVALB
ENSG00000183426	NPIPA1	16	13922802	15952060	2447	29	0.125636	9.29438e-11	1.64529e-09	AFR Subclass-IN PVALB
ENSG00000179889	PDXDC1	16	13974591	16139339	2817	40	0.104443	7.49943e-09	1.00723e-07	AFR Subclass-IN PVALB
ENSG00000261819	ENSG00000261819	16	13988259	15990160	2376	45	0.0515409	7.41527e-05	0.000541458	AFR Subclass-IN PVALB
ENSG00000188599	NPIPP1	16	14104312	16123498	2458	51	0.213199	1.74756e-18	6.91162e-17	AFR Subclass-IN PVALB
ENSG00000183793	NPIPA5	16	14363628	16381047	2071	22	0.108269	4.84788e-09	6.72112e-08	AFR Subclass-IN PVALB
ENSG00000166780	BMERB1	16	14434475	16625028	2003	18	0.015771	0.0284737	0.124652	AFR Subclass-IN PVALB
ENSG00000103226	NOMO3	16	15232506	17300806	3183	55	0.0710279	2.67731e-06	2.42979e-05	AFR Subclass-IN PVALB
ENSG00000227827	PKD1P2	16	15356224	17377507	3376	3	0.0247364	0.00649934	0.032789	AFR Subclass-IN PVALB
ENSG00000167186	COQ7	16	18067614	20080095	2843	30	0.0457037	0.000215176	0.00143467	AFR Subclass-IN PVALB
ENSG00000103534	TMC5	16	18410496	20499113	3717	10	0.0216353	0.0109312	0.0523701	AFR Subclass-IN PVALB
ENSG00000103550	KNOP1	16	18701937	20718235	4101	38	0.253291	5.7681e-22	3.12956e-20	AFR Subclass-IN PVALB
ENSG00000167191	GPRC5B	16	18856691	20886167	4271	25	0.0752389	1.46331e-06	1.38402e-05	AFR Subclass-IN PVALB
ENSG00000066654	THUMPD1	16	19702816	21742084	3213	34	0.0909079	8.28112e-08	9.56625e-07	AFR Subclass-IN PVALB
ENSG00000102897	LYRM1	16	19899868	21925006	2835	30	0.0557804	3.45018e-05	0.000263882	AFR Subclass-IN PVALB
ENSG00000158486	DNAH3	16	19933111	22159441	2933	3	0.0209586	0.0119736	0.0568327	AFR Subclass-IN PVALB
ENSG00000248124	RRN3P1	16	20796106	22820410	1665	13	0.0863093	8.46363e-08	9.74712e-07	AFR Subclass-IN PVALB
ENSG00000185864	NPIPB4	16	20834569	22880827	1766	46	0.083353	2.81096e-07	2.97716e-06	AFR Subclass-IN PVALB
ENSG00000155714	PDZD9	16	20983865	23001116	1840	10	0.0611727	1.10825e-05	9.11154e-05	AFR Subclass-IN PVALB
ENSG00000286808	ENSG00000286808	16	21331039	23342938	1939	13	0.0242272	0.00715193	0.0357951	AFR Subclass-IN PVALB
ENSG00000103365	GGA2	16	22463542	24521995	3821	7	0.043209	0.000294354	0.00191177	AFR Subclass-IN PVALB
ENSG00000103356	EARS2	16	22520754	24557731	3901	14	0.124767	1.56221e-10	2.66196e-09	AFR Subclass-IN PVALB
ENSG00000166501	PRKCB	16	22835983	25220611	4928	42	0.0871982	1.10493e-07	1.25209e-06	AFR Subclass-IN PVALB
ENSG00000262587	ENSG00000262587	16	24031744	26058109	4730	20	0.0894366	1.37549e-07	1.53355e-06	AFR Subclass-IN PVALB
ENSG00000262155	LINC02175	16	24066937	26088618	4727	89	0.361894	3.63369e-33	5.05655e-31	AFR Subclass-IN PVALB
ENSG00000260448	LCMT1-AS1	16	24085168	26111555	4751	5	0.0172166	0.0216235	0.0970089	AFR Subclass-IN PVALB
ENSG00000262700	ENSG00000262700	16	24093387	26095255	4692	36	0.0722388	1.95408e-06	1.81395e-05	AFR Subclass-IN PVALB
ENSG00000274925	ZKSCAN2-DT	16	24257952	26261066	4632	42	0.0184509	0.0184166	0.0838989	AFR Subclass-IN PVALB
ENSG00000182601	HS3ST4	16	24691959	27137685	6473	28	0.033012	0.00152849	0.0086915	AFR Subclass-IN PVALB
ENSG00000077235	GTF3C1	16	26459555	28549913	4745	44	0.0194371	0.0161751	0.0746607	AFR Subclass-IN PVALB
ENSG00000047578	KATNIP	16	26550133	28780369	4507	43	0.0396646	0.000498441	0.00309038	AFR Subclass-IN PVALB
ENSG00000254206	NPIPB11	16	28381354	30404029	1594	43	0.0529103	4.33605e-05	0.000327964	AFR Subclass-IN PVALB
ENSG00000254634	SMG1P6	16	28425800	30447026	1626	8	0.0672443	4.97958e-06	4.3234e-05	AFR Subclass-IN PVALB
ENSG00000288632	ENSG00000288632	16	28442917	30613717	1812	33	0.0836511	2.96522e-07	3.12952e-06	AFR Subclass-IN PVALB
ENSG00000183604	SMG1P5	16	29267553	31335374	1925	42	0.0426037	0.00032511	0.00208807	AFR Subclass-IN PVALB
ENSG00000179918	SEPHS2	16	29443631	31445874	2023	19	0.0213699	0.0114542	0.0545625	AFR Subclass-IN PVALB
ENSG00000196118	CCDC189	16	29757423	31762221	2376	60	0.0516337	8.06821e-05	0.000585783	AFR Subclass-IN PVALB
ENSG00000099385	BCL7C	16	29833626	31894302	2409	57	0.0464238	0.00013998	0.000971262	AFR Subclass-IN PVALB
ENSG00000286473	ENSG00000286473	16	31126432	33132724	1219	18	0.0197878	0.0148891	0.0691926	AFR Subclass-IN PVALB
ENSG00000129636	ITFG1	16	46154387	48464149	2215	39	0.0494972	9.01548e-05	0.00064985	AFR Subclass-IN PVALB
ENSG00000260744	ENSG00000260744	16	46196311	48202429	1620	37	0.0625566	1.25899e-05	0.000102444	AFR Subclass-IN PVALB
ENSG00000196470	SIAH1	16	47356364	49448402	3916	39	0.0210949	0.0125094	0.0590466	AFR Subclass-IN PVALB
ENSG00000260086	ENSG00000260086	16	47623422	49746318	4314	56	0.0418805	0.00028889	0.00188035	AFR Subclass-IN PVALB
ENSG00000155393	HEATR3	16	49065970	51107272	4370	10	0.109623	3.97652e-09	5.56454e-08	AFR Subclass-IN PVALB
ENSG00000103479	RBL2	16	52433977	54491648	4705	11	0.0159743	0.0295334	0.128707	AFR Subclass-IN PVALB
ENSG00000087253	LPCAT2	16	54509072	56586666	4822	17	0.123127	3.0359e-10	4.92912e-09	AFR Subclass-IN PVALB
ENSG00000261302	NUP93-DT	16	55708450	57730010	4570	80	0.0494035	0.000108536	0.0007697	AFR Subclass-IN PVALB
ENSG00000172775	PSME3IP1	16	56152466	58186116	4632	2	0.0220091	0.0099018	0.0480227	AFR Subclass-IN PVALB
ENSG00000285979	ENSG00000285979	16	56177349	58181390	4597	12	0.0225938	0.00963202	0.0469237	AFR Subclass-IN PVALB
ENSG00000205336	ADGRG1	16	56610652	58665580	4661	42	0.0130787	0.0494639	0.2007	AFR Subclass-IN PVALB
ENSG00000140859	KIFC3	16	56758217	58863053	4918	20	0.0488674	0.000114919	0.000809334	AFR Subclass-IN PVALB
ENSG00000070761	CFAP20	16	57113592	59129381	4592	2	0.0152977	0.0309635	0.134262	AFR Subclass-IN PVALB
ENSG00000103021	CCDC113	16	57231157	59283836	4755	23	0.0160004	0.0265653	0.117116	AFR Subclass-IN PVALB
ENSG00000181938	GINS3	16	57295080	59406147	4845	83	0.0562282	3.16673e-05	0.000243317	AFR Subclass-IN PVALB
ENSG00000103037	SETD6	16	57515479	59523842	4620	18	0.0723308	2.16989e-06	2.0007e-05	AFR Subclass-IN PVALB
ENSG00000245768	ENSG00000245768	16	57733910	60199395	5474	44	0.337058	2.99949e-30	3.19712e-28	AFR Subclass-IN PVALB
ENSG00000261638	ENSG00000261638	16	57847715	59880351	4369	57	0.105973	8.20867e-09	1.09954e-07	AFR Subclass-IN PVALB
ENSG00000261502	ENSG00000261502	16	62056786	64129654	4138	3	0.0384729	0.000349153	0.002232	AFR Subclass-IN PVALB
ENSG00000260658	ENSG00000260658	16	62314264	64618046	4523	12	0.0347971	0.000908463	0.00536686	AFR Subclass-IN PVALB
ENSG00000166546	BEAN1	16	65427295	67493529	4059	18	0.0303022	0.00219135	0.0121303	AFR Subclass-IN PVALB
ENSG00000135720	DYNC1LI2	16	65720893	67751609	3572	25	0.0364954	0.000908309	0.00536686	AFR Subclass-IN PVALB
ENSG00000265408	ENSG00000265408	16	65942712	67963256	3241	29	0.156132	1.18085e-13	2.86705e-12	AFR Subclass-IN PVALB
ENSG00000172828	CES3	16	65961245	67975149	3199	23	0.14032	1.22683e-11	2.4197e-10	AFR Subclass-IN PVALB
ENSG00000172824	CES4A	16	65988589	68009758	3157	7	0.0294703	0.00276599	0.0149856	AFR Subclass-IN PVALB
ENSG00000140939	NOL3	16	66170154	68175735	2905	49	0.0456423	0.000185447	0.00125318	AFR Subclass-IN PVALB
ENSG00000196123	KIAA0895L	16	66175599	68184040	2912	24	0.205475	5.73677e-17	2.00041e-15	AFR Subclass-IN PVALB
ENSG00000270049	ATP6V0D1-DT	16	66481314	68505977	2783	19	0.0353296	0.00114726	0.00667267	AFR Subclass-IN PVALB
ENSG00000276075	ENSG00000276075	16	66517862	68528675	2812	40	0.0491933	0.000105796	0.000753203	AFR Subclass-IN PVALB
ENSG00000039523	RIPOR1	16	66518418	68546788	2855	26	0.101731	1.04062e-08	1.36909e-07	AFR Subclass-IN PVALB
ENSG00000259945	ENSG00000259945	16	66542123	68542963	2807	6	0.0300786	0.00260984	0.014201	AFR Subclass-IN PVALB
ENSG00000159792	PSKH1	16	66893254	68929676	3261	65	0.0773821	1.10353e-06	1.06457e-05	AFR Subclass-IN PVALB
ENSG00000103064	SLC7A6	16	67264516	69301823	3461	21	0.0525944	4.45178e-05	0.000336548	AFR Subclass-IN PVALB
ENSG00000132600	PRMT7	16	67310974	69358584	3523	14	0.0172438	0.0240378	0.106978	AFR Subclass-IN PVALB
ENSG00000275383	ENSG00000275383	16	67591382	69594424	3602	13	0.0181428	0.0192455	0.0872784	AFR Subclass-IN PVALB
ENSG00000062038	CDH3	16	67636189	69727468	3762	77	0.0881043	2.52899e-08	3.16471e-07	AFR Subclass-IN PVALB
ENSG00000132612	VPS4A	16	68311350	70326939	3461	15	0.0182494	0.0201922	0.0911593	AFR Subclass-IN PVALB
ENSG00000141101	NOB1	16	68741871	70754926	3441	5	0.0622704	1.26482e-05	0.000102862	AFR Subclass-IN PVALB
ENSG00000261556	SMG1P7	16	69219574	71246612	2790	25	0.0952824	3.95968e-08	4.81473e-07	AFR Subclass-IN PVALB
ENSG00000223496	EXOSC6	16	69246778	71251940	2762	54	0.265606	4.31259e-23	2.54172e-21	AFR Subclass-IN PVALB
ENSG00000090861	AARS1	16	69251983	71289707	2831	27	0.0419548	0.000271315	0.00177364	AFR Subclass-IN PVALB
ENSG00000260537	ENSG00000260537	16	69299194	71372582	2970	45	0.0854772	1.85328e-07	2.0301e-06	AFR Subclass-IN PVALB
ENSG00000157353	FCSK	16	69454595	71480274	2908	4	0.0365838	0.000790378	0.00472122	AFR Subclass-IN PVALB
ENSG00000103051	COG4	16	69480568	71523560	2952	10	0.0361896	0.000869547	0.00515316	AFR Subclass-IN PVALB
ENSG00000102984	ZNF821	16	70859680	72895336	2681	18	0.0218067	0.0103655	0.0499948	AFR Subclass-IN PVALB
ENSG00000140830	TXNL4B	16	71044289	73094431	3051	31	0.29167	4.54412e-26	3.52029e-24	AFR Subclass-IN PVALB
ENSG00000261008	LINC01572	16	71236281	73665014	4509	35	0.259677	1.05607e-22	5.96682e-21	AFR Subclass-IN PVALB
ENSG00000260664	ENSG00000260664	16	71425948	73533892	3741	10	0.089244	1.06816e-07	1.21341e-06	AFR Subclass-IN PVALB
ENSG00000259768	ENSG00000259768	16	71665123	73822781	4181	20	0.318436	6.30757e-28	5.85163e-26	AFR Subclass-IN PVALB
ENSG00000261404	PSMD7-DT	16	72943078	75296762	5446	25	0.156363	6.6609e-13	1.52138e-11	AFR Subclass-IN PVALB
ENSG00000259972	ENSG00000259972	16	73305127	75335346	4696	54	0.343988	2.34655e-31	2.7128e-29	AFR Subclass-IN PVALB
ENSG00000214331	PDPR2P	16	73332402	75368240	4707	90	0.0552812	3.08519e-05	0.000237537	AFR Subclass-IN PVALB
ENSG00000168411	RFWD3	16	73621399	75666877	4637	42	0.0152295	0.0341045	0.146069	AFR Subclass-IN PVALB
ENSG00000103089	FA2H	16	73712955	75774831	4659	22	0.0221203	0.00990236	0.0480227	AFR Subclass-IN PVALB
ENSG00000259992	ENSG00000259992	16	74541399	76608445	5573	58	0.127089	1.84879e-10	3.09759e-09	AFR Subclass-IN PVALB
ENSG00000283755	CPHXL	16	74714131	76726490	5440	52	0.0224596	0.00980962	0.0476653	AFR Subclass-IN PVALB
ENSG00000140876	NUDT7	16	76722492	78742260	7685	46	0.0958273	4.52625e-08	5.45072e-07	AFR Subclass-IN PVALB
ENSG00000186153	WWOX	16	77099400	80212667	11760	10	0.105136	7.15555e-09	9.65358e-08	AFR Subclass-IN PVALB
ENSG00000260876	LINC01229	16	78676048	80809716	7357	11	0.0788879	5.08744e-07	5.17315e-06	AFR Subclass-IN PVALB
ENSG00000261235	ENSG00000261235	16	81044336	83139631	7356	42	0.317378	1.36376e-28	1.29721e-26	AFR Subclass-IN PVALB
ENSG00000135698	MPHOSPH6	16	81147798	83170224	7009	41	0.10439	5.13551e-09	7.06791e-08	AFR Subclass-IN PVALB
ENSG00000230989	HSBP1	16	82807978	84819737	7791	12	0.0199815	0.0128034	0.0603013	AFR Subclass-IN PVALB
ENSG00000103154	NECAB2	16	82968244	85002776	7860	14	0.0219432	0.00945386	0.0461755	AFR Subclass-IN PVALB
ENSG00000140943	MBTPS1	16	83053761	85116942	8013	4	0.0633298	6.37992e-06	5.44485e-05	AFR Subclass-IN PVALB
ENSG00000103168	TAF1C	16	83177847	85187070	7598	83	0.116523	1.01808e-09	1.54397e-08	AFR Subclass-IN PVALB
ENSG00000064270	ATP2C2	16	83368527	85464187	7733	22	0.0784009	6.6933e-07	6.67509e-06	AFR Subclass-IN PVALB
ENSG00000103196	CRISPLD2	16	83819985	85920768	7077	42	0.0333617	0.00158322	0.00896207	AFR Subclass-IN PVALB
ENSG00000278214	LINC02139	16	84137150	86149443	6786	42	0.0186932	0.0181561	0.0828126	AFR Subclass-IN PVALB
ENSG00000103248	MTHFSD	16	85530178	87555235	6137	10	0.0914341	8.40692e-08	9.68923e-07	AFR Subclass-IN PVALB
ENSG00000260456	C16orf95	16	86083562	88317420	6990	10	0.104819	9.62535e-09	1.27341e-07	AFR Subclass-IN PVALB
ENSG00000104731	KLHDC4	16	86696485	88765992	6146	144	0.301815	1.43992e-26	1.17612e-24	AFR Subclass-IN PVALB
ENSG00000261193	ENSG00000261193	16	87079161	89087383	5932	18	0.292428	4.82303e-25	3.37141e-23	AFR Subclass-IN PVALB
ENSG00000261273	ENSG00000261273	16	87234785	89302511	6099	44	0.220143	2.02237e-18	7.9775e-17	AFR Subclass-IN PVALB
ENSG00000261744	ZFPM1-AS1	16	87512960	89531053	5905	132	0.0144389	0.0364512	0.154666	AFR Subclass-IN PVALB
ENSG00000158717	RNF166	16	87696499	89706408	5767	94	0.0202166	0.0129781	0.0610205	AFR Subclass-IN PVALB
ENSG00000167515	TRAPPC2L	16	87856220	89862686	5592	15	0.018239	0.0187326	0.0852355	AFR Subclass-IN PVALB
ENSG00000197912	SPG7	16	88490719	90557766	4374	25	0.0566974	2.87905e-05	0.000222578	AFR Subclass-IN PVALB
ENSG00000260259	LINC02166	16	88682620	90686569	3876	33	0.0352116	0.00102045	0.00599074	AFR Subclass-IN PVALB
ENSG00000075399	VPS9D1	16	88707134	90720898	3808	11	0.0673228	4.86317e-06	4.23948e-05	AFR Subclass-IN PVALB
ENSG00000187741	FANCA	16	88737549	90816657	3677	10	0.190512	1.12667e-16	3.80512e-15	AFR Subclass-IN PVALB
ENSG00000141002	TCF25	16	88873570	90913627	3090	83	0.040001	0.000528086	0.00325805	AFR Subclass-IN PVALB
ENSG00000141013	GAS8	16	89019629	91044975	2631	46	0.121191	1.18533e-10	2.05235e-09	AFR Subclass-IN PVALB
ENSG00000261172	ENSG00000261172	16	89110574	91168225	2288	39	0.0348048	0.0012582	0.00726168	AFR Subclass-IN PVALB
ENSG00000187624	C17orf97	17	0	1431062	2859	123	0.138825	2.37091e-11	4.53338e-10	AFR Subclass-IN PVALB
ENSG00000167699	GLOD4	17	0	1783390	3621	68	0.0297057	0.00276209	0.0149753	AFR Subclass-IN PVALB
ENSG00000185924	RTN4RL1	17	934677	3025334	4709	53	0.0173537	0.0212962	0.0956835	AFR Subclass-IN PVALB
ENSG00000108963	DPH1	17	1030137	3043898	4556	5	0.180887	7.45252e-15	2.07799e-13	AFR Subclass-IN PVALB
ENSG00000070366	SMG6	17	1059839	3303785	5080	4	0.016307	0.0260449	0.11497	AFR Subclass-IN PVALB
ENSG00000141258	SGSM2	17	1337498	3381058	4615	16	0.0711229	2.95439e-06	2.66036e-05	AFR Subclass-IN PVALB
ENSG00000070444	MNT	17	1384073	3401104	4557	50	0.0424447	0.000345359	0.00221056	AFR Subclass-IN PVALB
ENSG00000221882	OR3A2	17	2276942	4386317	5110	8	0.0183389	0.0179452	0.0819501	AFR Subclass-IN PVALB
ENSG00000196689	TRPV1	17	2565444	4609411	5173	7	0.0316545	0.00198279	0.0110245	AFR Subclass-IN PVALB
ENSG00000040531	CTNS	17	2636459	4663103	5145	9	0.0444541	0.000240793	0.00159142	AFR Subclass-IN PVALB
ENSG00000167740	CYB5D2	17	3143168	5187310	5202	19	0.0658266	5.26132e-06	4.547e-05	AFR Subclass-IN PVALB
ENSG00000129219	PLD2	17	3807152	5823434	5224	1	0.0411478	0.000397332	0.00251749	AFR Subclass-IN PVALB
ENSG00000108509	CAMTA2	17	3967992	5987675	5305	6	0.0398693	0.000489321	0.00303509	AFR Subclass-IN PVALB
ENSG00000129250	KIF1C	17	3997950	6028401	5359	5	0.0542063	4.17518e-05	0.000316115	AFR Subclass-IN PVALB
ENSG00000167840	ZNF232	17	4105541	6123116	5284	19	0.0181666	0.0203975	0.0918928	AFR Subclass-IN PVALB
ENSG00000161929	SCIMP	17	4208920	6234860	5274	22	0.0170849	0.0244125	0.10842	AFR Subclass-IN PVALB
ENSG00000262943	ALOX12P2	17	5853861	7954107	4905	77	0.205665	6.2027e-17	2.14794e-15	AFR Subclass-IN PVALB
ENSG00000215067	ALOX12-AS1	17	5875232	8012530	4900	19	0.275965	1.36427e-24	9.03244e-23	AFR Subclass-IN PVALB
ENSG00000108839	ALOX12	17	5996049	8010754	4584	17	0.030307	0.0025868	0.0141012	AFR Subclass-IN PVALB
ENSG00000004975	DVL2	17	6225342	8234517	4525	2	0.0228885	0.00823921	0.0406791	AFR Subclass-IN PVALB
ENSG00000132507	EIF5A	17	6306999	8312463	4508	51	0.0551383	3.42802e-05	0.000262454	AFR Subclass-IN PVALB
ENSG00000132522	GPS2	17	6311324	8315564	4494	13	0.0219647	0.00689791	0.0346486	AFR Subclass-IN PVALB
ENSG00000072818	ACAP1	17	6336529	8351477	4512	25	0.0347983	0.00125661	0.0072553	AFR Subclass-IN PVALB
ENSG00000174282	ZBTB4	17	6459366	8484263	4385	24	0.0601788	1.61516e-05	0.000128913	AFR Subclass-IN PVALB
ENSG00000170049	KCNAB3	17	6921859	8929856	4328	8	0.142894	7.23585e-12	1.4656e-10	AFR Subclass-IN PVALB
ENSG00000184619	KRBA2	17	7356902	9376704	4648	4	0.1026	1.05963e-08	1.39206e-07	AFR Subclass-IN PVALB
ENSG00000265749	ENSG00000265749	17	7365563	9381328	4648	6	0.0136155	0.0415628	0.172937	AFR Subclass-IN PVALB
ENSG00000166579	NDEL1	17	7413131	9490411	4879	39	0.0238922	0.00786707	0.0390469	AFR Subclass-IN PVALB
ENSG00000170310	STX8	17	8250471	10576591	5903	31	0.0212169	0.0118602	0.0563181	AFR Subclass-IN PVALB
ENSG00000170222	ADPRM	17	9697594	11711558	5135	14	0.0210926	0.01095	0.0524434	AFR Subclass-IN PVALB
ENSG00000187824	TMEM220	17	9699015	11730023	5189	18	0.18638	1.89396e-15	5.68151e-14	AFR Subclass-IN PVALB
ENSG00000236088	COX10-AS1	17	12755574	15069495	6598	48	0.247255	5.39725e-21	2.70384e-19	AFR Subclass-IN PVALB
ENSG00000266667	ENSG00000266667	17	14379864	16417878	4847	74	0.195751	2.87005e-16	9.35662e-15	AFR Subclass-IN PVALB
ENSG00000221926	TRIM16	17	14627960	16684311	4601	26	0.120817	3.73819e-10	6.02156e-09	AFR Subclass-IN PVALB
ENSG00000214941	ZSWIM7	17	14976560	16999717	3937	18	0.0148702	0.0332347	0.142791	AFR Subclass-IN PVALB
ENSG00000181350	LRRC75A	17	15441577	17492193	3934	42	0.0657098	7.20057e-06	6.10019e-05	AFR Subclass-IN PVALB
ENSG00000266302	ENSG00000266302	17	15690261	17804453	4224	14	0.0335014	0.00133446	0.0076618	AFR Subclass-IN PVALB
ENSG00000133030	MPRIP	17	16042457	18217679	4382	59	0.0703911	1.9236e-06	1.78898e-05	AFR Subclass-IN PVALB
ENSG00000133027	PEMT	17	16505563	18591708	3764	16	0.0261599	0.0051301	0.0263952	AFR Subclass-IN PVALB
ENSG00000091536	MYO15A	17	17108706	19179802	3150	33	0.210971	2.1287e-17	7.78402e-16	AFR Subclass-IN PVALB
ENSG00000131899	LLGL1	17	17225635	19244875	2917	84	0.0906842	1.04339e-07	1.1871e-06	AFR Subclass-IN PVALB
ENSG00000176994	SMCR8	17	17315293	19328056	2756	39	0.0233899	0.0076224	0.0379831	AFR Subclass-IN PVALB
ENSG00000176974	SHMT1	17	17327860	19363563	2737	16	0.0542219	3.59853e-05	0.000274669	AFR Subclass-IN PVALB
ENSG00000273018	FAM106A	17	17511221	19551705	2449	84	0.23614	1.44751e-20	6.97266e-19	AFR Subclass-IN PVALB
ENSG00000249459	ZNF286B	17	17658429	19682228	2293	1	0.0192548	0.016436	0.0757489	AFR Subclass-IN PVALB
ENSG00000108448	TRIM16L	17	17697998	19736118	2389	21	0.0580747	2.41241e-05	0.000188245	AFR Subclass-IN PVALB
ENSG00000171931	FBXW10	17	17744026	19779349	2398	73	0.0378338	0.000535056	0.00329429	AFR Subclass-IN PVALB
ENSG00000141127	PRPSAP2	17	17840085	19931287	2466	24	0.33393	1.18256e-30	1.28788e-28	AFR Subclass-IN PVALB
ENSG00000263934	SNORD3A	17	18188016	20188714	2436	29	0.0487662	0.00011322	0.000800368	AFR Subclass-IN PVALB
ENSG00000235979	ENSG00000235979	17	18417769	20492991	2237	10	0.213764	1.42974e-17	5.34516e-16	AFR Subclass-IN PVALB
ENSG00000231625	SLC47A1P2	17	18615789	20633825	2289	38	0.0730923	1.60785e-06	1.51786e-05	AFR Subclass-IN PVALB
ENSG00000180638	SLC47A2	17	18678288	20718979	2353	53	0.0334376	0.00159791	0.00903499	AFR Subclass-IN PVALB
ENSG00000083290	ULK2	17	18770829	20867936	2646	28	0.0221281	0.0084196	0.0415424	AFR Subclass-IN PVALB
ENSG00000108599	AKAP10	17	18904302	20978343	2732	26	0.0445597	0.000229807	0.00152215	AFR Subclass-IN PVALB
ENSG00000154898	CCDC144CP	17	19321164	21403557	3270	40	0.0401385	0.000340558	0.00218262	AFR Subclass-IN PVALB
ENSG00000205212	CCDC144NL	17	19836447	21896140	2751	27	0.155995	6.74579e-13	1.53843e-11	AFR Subclass-IN PVALB
ENSG00000233098	CCDC144NL-AS1	17	19868433	22002276	2694	67	0.187507	2.33594e-15	6.9108e-14	AFR Subclass-IN PVALB
ENSG00000236819	LINC01563	17	20075362	22092351	2267	19	0.032606	0.00154838	0.0087913	AFR Subclass-IN PVALB
ENSG00000235530	ENSG00000235530	17	20214322	22230035	2186	29	0.0675898	5.15584e-06	4.46097e-05	AFR Subclass-IN PVALB
ENSG00000212719	LINC02693	17	20428263	22574517	2559	48	0.0720523	2.31622e-06	2.12518e-05	AFR Subclass-IN PVALB
ENSG00000007171	NOS2	17	26756766	28800529	2945	14	0.0546515	3.64423e-05	0.000278016	AFR Subclass-IN PVALB
ENSG00000266202	ENSG00000266202	17	26798806	28893365	3052	25	0.0964851	3.88343e-08	4.73505e-07	AFR Subclass-IN PVALB
ENSG00000287721	ENSG00000287721	17	27204616	29223735	3137	36	0.0240189	0.00704533	0.0352947	AFR Subclass-IN PVALB
ENSG00000227543	SPAG5-AS1	17	27598790	29617377	2996	2	0.0255382	0.00571614	0.029151	AFR Subclass-IN PVALB
ENSG00000109118	PHF12	17	27905250	29951771	2696	3	0.0173229	0.0235047	0.104854	AFR Subclass-IN PVALB
ENSG00000167549	CORO6	17	28614756	30622912	2648	25	0.0137461	0.0410741	0.171093	AFR Subclass-IN PVALB
ENSG00000176927	EFCAB5	17	28929200	31108452	3249	45	0.0888798	9.6974e-08	1.10746e-06	AFR Subclass-IN PVALB
ENSG00000264538	SUZ12P1	17	29709299	31790908	3753	40	0.222508	1.12498e-18	4.56955e-17	AFR Subclass-IN PVALB
ENSG00000176390	CRLF3	17	29769388	31824692	3758	50	0.0343897	0.00126791	0.00731214	AFR Subclass-IN PVALB
ENSG00000266490	ENSG00000266490	17	29792372	31792833	3677	30	0.0657885	4.85626e-06	4.23591e-05	AFR Subclass-IN PVALB
ENSG00000184060	ADAP2	17	29906344	31959322	3900	14	0.0527862	5.51152e-05	0.00041108	AFR Subclass-IN PVALB
ENSG00000266865	ENSG00000266865	17	30008497	32093127	3896	62	0.0695893	3.33848e-06	2.97945e-05	AFR Subclass-IN PVALB
ENSG00000108651	UTP6	17	30860904	32901708	4100	17	0.0200942	0.0135583	0.0635583	AFR Subclass-IN PVALB
ENSG00000185158	LRRC37B	17	31007872	33053504	4294	45	0.0703657	3.07687e-06	2.76239e-05	AFR Subclass-IN PVALB
ENSG00000108666	C17orf75	17	31324565	33350023	4459	14	0.0216858	0.00999947	0.0484468	AFR Subclass-IN PVALB
ENSG00000279762	ENSG00000279762	17	31423971	33446038	4523	25	0.0510303	7.8644e-05	0.000572646	AFR Subclass-IN PVALB
ENSG00000198783	ZNF830	17	33961540	35963777	4637	38	0.0327218	0.0016293	0.00919865	AFR Subclass-IN PVALB
ENSG00000278259	MYO19	17	35495636	37543435	3372	54	0.165439	4.01548e-14	1.01426e-12	AFR Subclass-IN PVALB
ENSG00000278540	ACACA	17	36084992	38406836	2963	55	0.0612013	1.1599e-05	9.51015e-05	AFR Subclass-IN PVALB
ENSG00000276234	TADA2A	17	36406886	38479725	3088	46	0.0145051	0.0376817	0.159078	AFR Subclass-IN PVALB
ENSG00000278053	DDX52	17	36609739	38643446	3190	15	0.0474244	0.000136161	0.000948269	AFR Subclass-IN PVALB
ENSG00000274487	NPEPPSP1	17	37195703	39257192	3380	18	0.150846	2.47579e-12	5.30794e-11	AFR Subclass-IN PVALB
ENSG00000278845	MRPL45	17	37297023	39323217	3344	13	0.0306825	0.0022054	0.0121901	AFR Subclass-IN PVALB
ENSG00000273559	CWC25	17	37800441	39825355	3357	13	0.025508	0.00590803	0.0300581	AFR Subclass-IN PVALB
ENSG00000108298	RPL19	17	38200283	40204840	3964	26	0.0324881	0.00186592	0.0104404	AFR Subclass-IN PVALB
ENSG00000108306	FBXL20	17	38252663	40402523	4154	15	0.108823	3.86166e-09	5.424e-08	AFR Subclass-IN PVALB
ENSG00000131748	STARD3	17	38637090	40664201	3871	34	0.090379	5.39435e-08	6.40883e-07	AFR Subclass-IN PVALB
ENSG00000161395	PGAP3	17	38671122	40696797	3850	31	0.0260457	0.00518763	0.0266638	AFR Subclass-IN PVALB
ENSG00000126351	THRA	17	39058290	41093867	4284	19	0.0150208	0.0347375	0.1484	AFR Subclass-IN PVALB
ENSG00000167920	TMEM99	17	39819106	41836270	4671	46	0.0471696	0.000147514	0.00101696	AFR Subclass-IN PVALB
ENSG00000173805	HAP1	17	40717742	42734644	4503	23	0.197277	3.13532e-16	1.01335e-14	AFR Subclass-IN PVALB
ENSG00000167925	GHDC	17	41188799	43194532	3691	25	0.0412582	0.000438804	0.00275817	AFR Subclass-IN PVALB
ENSG00000168610	STAT3	17	41313324	43388540	3661	26	0.122959	2.87042e-10	4.69419e-09	AFR Subclass-IN PVALB
ENSG00000198863	RUNDC1	17	41980565	43993690	3489	30	0.0283569	0.00357245	0.0189518	AFR Subclass-IN PVALB
ENSG00000131469	RPL27	17	41998273	44002959	3497	17	0.0200442	0.0148868	0.0691926	AFR Subclass-IN PVALB
ENSG00000012048	BRCA1	17	42044295	44170245	3738	59	0.0921472	8.0349e-08	9.31045e-07	AFR Subclass-IN PVALB
ENSG00000198496	NBR2	17	42125551	44153671	3592	24	0.0433317	0.000280075	0.00182772	AFR Subclass-IN PVALB
ENSG00000236383	CCDC200	17	42216941	44305397	3702	71	0.0596946	2.05786e-05	0.000161792	AFR Subclass-IN PVALB
ENSG00000188825	LINC00910	17	42338741	44389199	3601	47	0.221301	2.34845e-18	9.21538e-17	AFR Subclass-IN PVALB
ENSG00000067596	DHX8	17	42483865	44610338	3744	22	0.0203463	0.0137304	0.0642246	AFR Subclass-IN PVALB
ENSG00000267750	RUNDC3A-AS1	17	43299574	45315315	3917	22	0.2273	3.42768e-19	1.44299e-17	AFR Subclass-IN PVALB
ENSG00000161692	DBF4B	17	43708608	45752264	3431	13	0.119425	2.38903e-10	3.95427e-09	AFR Subclass-IN PVALB
ENSG00000182963	GJC1	17	43798448	45830816	3226	5	0.057889	2.15726e-05	0.000169214	AFR Subclass-IN PVALB
ENSG00000136448	NMT1	17	43957992	46109016	2892	34	0.016324	0.0270074	0.118961	AFR Subclass-IN PVALB
ENSG00000172992	DCAKD	17	44023340	46061109	2752	92	0.135206	2.85948e-11	5.40568e-10	AFR Subclass-IN PVALB
ENSG00000181513	ACBD4	17	44132600	46144181	2577	39	0.116417	2.98287e-10	4.86749e-09	AFR Subclass-IN PVALB
ENSG00000006062	MAP3K14	17	44263119	46317029	2376	24	0.029331	0.00276467	0.0149839	AFR Subclass-IN PVALB
ENSG00000159314	ARHGAP27	17	44393902	46434421	2177	6	0.0143944	0.0386824	0.162754	AFR Subclass-IN PVALB
ENSG00000225190	PLEKHM1	17	44435900	46490749	2117	22	0.0150711	0.0348481	0.148745	AFR Subclass-IN PVALB
ENSG00000214425	LRRC37A4P	17	44506741	46551537	2000	28	0.352496	6.72272e-32	8.21429e-30	AFR Subclass-IN PVALB
ENSG00000120071	KANSL1	17	45029916	47225389	1845	79	0.500483	1.76932e-53	1.26625e-50	AFR Subclass-IN PVALB
ENSG00000228696	ARL17B	17	45274784	47361797	1694	113	0.504292	2.78057e-52	1.81692e-49	AFR Subclass-IN PVALB
ENSG00000176681	LRRC37A	17	45292733	47337794	1633	39	0.174958	1.47081e-14	3.93324e-13	AFR Subclass-IN PVALB
ENSG00000260075	NSFP1	17	45372855	47487141	1699	35	0.263881	1.07809e-22	6.0684e-21	AFR Subclass-IN PVALB
ENSG00000238083	LRRC37A2	17	45511511	47555650	1520	76	0.144116	6.72213e-12	1.36708e-10	AFR Subclass-IN PVALB
ENSG00000185829	ARL17A	17	45516702	47579691	1532	35	0.0566102	2.4667e-05	0.000192382	AFR Subclass-IN PVALB
ENSG00000253347	ENSG00000253347	17	46409322	48423526	2875	10	0.0847666	2.32049e-07	2.49065e-06	AFR Subclass-IN PVALB
ENSG00000228782	MRPL45P2	17	46450568	48492492	3013	81	0.294722	2.74558e-25	1.97432e-23	AFR Subclass-IN PVALB
ENSG00000159111	MRPL10	17	46823272	48831541	3550	26	0.351646	1.80788e-31	2.1227e-29	AFR Subclass-IN PVALB
ENSG00000141295	SCRN2	17	46837692	48841289	3557	2	0.0287085	0.00334966	0.0178645	AFR Subclass-IN PVALB
ENSG00000234494	SP2-AS1	17	46897330	48941410	3647	1	0.0183763	0.0189538	0.0860852	AFR Subclass-IN PVALB
ENSG00000108468	CBX1	17	47070052	49101478	3617	9	0.0529602	5.6914e-05	0.000423446	AFR Subclass-IN PVALB
ENSG00000136436	CALCOCO2	17	47831018	49866522	3785	55	0.0809521	3.85084e-07	3.99133e-06	AFR Subclass-IN PVALB
ENSG00000159199	ATP5MC1	17	47892765	49895871	3703	34	0.0388711	0.000604388	0.00367449	AFR Subclass-IN PVALB
ENSG00000005884	ITGA3	17	49055968	51090481	4068	94	0.0280667	0.00377029	0.0199239	AFR Subclass-IN PVALB
ENSG00000015532	XYLT2	17	49346126	51363138	3964	33	0.0947067	3.93926e-08	4.79377e-07	AFR Subclass-IN PVALB
ENSG00000136444	RSAD1	17	49478860	51485974	4056	35	0.110046	3.17745e-09	4.5136e-08	AFR Subclass-IN PVALB
ENSG00000136449	MYCBPAP	17	49508384	51531501	4088	41	0.0551682	3.86047e-05	0.000293321	AFR Subclass-IN PVALB
ENSG00000267452	LINC02073	17	50336646	52521401	4656	36	0.0391808	0.000470681	0.00293278	AFR Subclass-IN PVALB
ENSG00000141198	TOM1L1	17	53899387	55961956	5147	33	0.135675	4.18431e-11	7.71607e-10	AFR Subclass-IN PVALB
ENSG00000166260	COX11	17	53951902	55968703	5048	26	0.0292923	0.00264838	0.0143847	AFR Subclass-IN PVALB
ENSG00000166263	STXBP4	17	53968727	56173632	5563	36	0.0889923	1.36961e-07	1.52926e-06	AFR Subclass-IN PVALB
ENSG00000141179	PCTP	17	54751051	56842830	4995	17	0.164554	1.83525e-13	4.39904e-12	AFR Subclass-IN PVALB
ENSG00000262052	ENSG00000262052	17	54842677	56872939	4747	6	0.0876515	1.765e-07	1.93763e-06	AFR Subclass-IN PVALB
ENSG00000153930	ANKFN1	17	54882301	57517016	5979	48	0.520147	1.09611e-54	9.15192e-52	AFR Subclass-IN PVALB
ENSG00000214226	C17orf67	17	55791913	57838773	4695	26	0.0350912	0.0011046	0.00645201	AFR Subclass-IN PVALB
ENSG00000153933	DGKE	17	55834107	57869567	4631	19	0.14841	1.13262e-12	2.49957e-11	AFR Subclass-IN PVALB
ENSG00000121060	TRIM25	17	55836387	57914080	4706	45	0.153839	9.08277e-13	2.03435e-11	AFR Subclass-IN PVALB
ENSG00000121064	SCPEP1	17	55978129	58006768	4407	128	0.0387387	0.000569992	0.00348653	AFR Subclass-IN PVALB
ENSG00000121057	AKAP1	17	56085092	58121346	4288	17	0.040725	0.000477272	0.00297015	AFR Subclass-IN PVALB
ENSG00000121101	TEX14	17	57556678	59692055	3581	51	0.0626751	9.96211e-06	8.23546e-05	AFR Subclass-IN PVALB
ENSG00000108384	RAD51C	17	57692573	59735611	3353	24	0.0981997	2.92413e-08	3.63496e-07	AFR Subclass-IN PVALB
ENSG00000175175	PPM1E	17	57755854	59985179	3463	25	0.0480103	0.000137802	0.000958328	AFR Subclass-IN PVALB
ENSG00000068489	PRR11	17	58155732	60206709	2924	28	0.0851013	2.42458e-07	2.59167e-06	AFR Subclass-IN PVALB
ENSG00000175155	YPEL2	17	58331655	60401729	2820	2	0.023699	0.00651984	0.032865	AFR Subclass-IN PVALB
ENSG00000068097	HEATR6	17	59041008	61078922	3177	14	0.0248601	0.00614138	0.031098	AFR Subclass-IN PVALB
ENSG00000170836	PPM1D	17	59600183	61666280	3216	40	0.0325625	0.00181296	0.0101706	AFR Subclass-IN PVALB
ENSG00000108506	INTS2	17	60865367	62928016	3318	12	0.0144556	0.039393	0.165222	AFR Subclass-IN PVALB
ENSG00000285879	ENSG00000285879	17	61035944	63040352	3269	12	0.0455157	0.000129026	0.000902763	AFR Subclass-IN PVALB
ENSG00000170921	TANC2	17	62009556	64427699	4286	1	0.015366	0.0290563	0.126796	AFR Subclass-IN PVALB
ENSG00000008283	CYB561	17	62432304	64446354	3481	77	0.334097	2.58566e-29	2.60804e-27	AFR Subclass-IN PVALB
ENSG00000214176	PLEKHM1P1	17	63779259	65837154	4254	11	0.0340619	0.00138024	0.00790835	AFR Subclass-IN PVALB
ENSG00000265218	ENSG00000265218	17	63892729	65910180	4084	48	0.0229477	0.00846007	0.0417284	AFR Subclass-IN PVALB
ENSG00000168646	AXIN2	17	64528563	66561648	4910	24	0.0429808	0.000292215	0.00190035	AFR Subclass-IN PVALB
ENSG00000154240	CEP112	17	64635537	67192133	6369	50	0.142158	8.38042e-12	1.68381e-10	AFR Subclass-IN PVALB
ENSG00000154229	PRKCA	17	65302613	67810743	6102	8	0.0135849	0.0418139	0.173693	AFR Subclass-IN PVALB
ENSG00000130935	NOL11	17	66717931	68744531	4538	29	0.0161141	0.0278993	0.122423	AFR Subclass-IN PVALB
ENSG00000237854	LINC00674	17	67101908	69115518	4355	4	0.0361327	0.000967433	0.00569062	AFR Subclass-IN PVALB
ENSG00000267023	LRRC37A16P	17	67125777	69152468	4382	31	0.0909986	9.34752e-08	1.06832e-06	AFR Subclass-IN PVALB
ENSG00000278730	ENSG00000278730	17	67126666	69129586	4351	15	0.045243	0.000191799	0.00129089	AFR Subclass-IN PVALB
ENSG00000196704	AMZ2	17	67205481	69257712	4482	40	0.0511547	6.70445e-05	0.000492238	AFR Subclass-IN PVALB
ENSG00000070540	WIPI1	17	67420948	69457513	4542	22	0.0636464	1.10188e-05	9.06909e-05	AFR Subclass-IN PVALB
ENSG00000231749	ABCA9-AS1	17	67944531	70042784	4766	19	0.0743342	8.51614e-07	8.34893e-06	AFR Subclass-IN PVALB
ENSG00000154258	ABCA9	17	67974488	70060949	4740	37	0.12364	9.9802e-11	1.7502e-09	AFR Subclass-IN PVALB
ENSG00000154262	ABCA6	17	68078702	70141895	4673	92	0.143661	5.65161e-12	1.15719e-10	AFR Subclass-IN PVALB
ENSG00000154263	ABCA10	17	68147214	70244846	4624	69	0.137654	2.48385e-11	4.73729e-10	AFR Subclass-IN PVALB
ENSG00000154265	ABCA5	17	68244311	70327244	4485	42	0.019325	0.0163425	0.0753408	AFR Subclass-IN PVALB
ENSG00000133195	SLC39A11	17	71645949	74092712	6287	31	0.0189936	0.0162535	0.0749764	AFR Subclass-IN PVALB
ENSG00000172794	RAB37	17	73670578	75747335	5375	122	0.125613	1.04336e-10	1.82484e-09	AFR Subclass-IN PVALB
ENSG00000186074	CD300LF	17	73694311	75712978	5262	55	0.0348391	0.00123639	0.00715234	AFR Subclass-IN PVALB
ENSG00000172782	FADS6	17	73877302	75893781	5095	90	0.0562169	3.13563e-05	0.000241174	AFR Subclass-IN PVALB
ENSG00000125458	NT5C	17	74130225	76131757	5000	5	0.0529573	5.95904e-05	0.000441392	AFR Subclass-IN PVALB
ENSG00000125450	NUP85	17	74205659	76235758	5042	9	0.0655553	7.6732e-06	6.44249e-05	AFR Subclass-IN PVALB
ENSG00000125447	GGA3	17	74236599	76262363	5005	10	0.0755974	6.20632e-07	6.23078e-06	AFR Subclass-IN PVALB
ENSG00000188878	FBF1	17	74909574	76941140	5071	5	0.0140238	0.0399333	0.167128	AFR Subclass-IN PVALB
ENSG00000129646	QRICH2	17	75274049	77308276	5160	21	0.0570267	3.23022e-05	0.000248069	AFR Subclass-IN PVALB
ENSG00000161542	PRPSAP1	17	75309478	77384521	5324	15	0.281306	3.8512e-24	2.45253e-22	AFR Subclass-IN PVALB
ENSG00000163597	SNHG16	17	75557764	77565348	5346	2	0.033372	0.00152127	0.00865702	AFR Subclass-IN PVALB
ENSG00000182534	MXRA7	17	75672551	77711004	5415	32	0.0446221	0.000214118	0.00142894	AFR Subclass-IN PVALB
ENSG00000181038	METTL23	17	75726830	77733936	5407	34	0.0789143	5.02423e-07	5.11927e-06	AFR Subclass-IN PVALB
ENSG00000092931	MFSD11	17	75735865	77781449	5485	52	0.083425	2.91609e-07	3.08199e-06	AFR Subclass-IN PVALB
ENSG00000267065	LINC02080	17	75799044	77807102	5462	72	0.115957	8.6842e-10	1.32502e-08	AFR Subclass-IN PVALB
ENSG00000167889	MGAT5B	17	75868404	77950393	5774	78	0.0330372	0.00160296	0.00906014	AFR Subclass-IN PVALB
ENSG00000267568	ENSG00000267568	17	75950317	77969156	5612	19	0.0297051	0.00264515	0.0143724	AFR Subclass-IN PVALB
ENSG00000184640	SEPTIN9	17	76280569	78500596	6338	11	0.227794	7.96689e-20	3.53199e-18	AFR Subclass-IN PVALB
ENSG00000187775	DNAH17	17	77423697	79577396	6019	12	0.044162	0.000212469	0.00141983	AFR Subclass-IN PVALB
ENSG00000055483	USP36	17	77787381	79841441	5321	13	0.0824918	3.4164e-07	3.57626e-06	AFR Subclass-IN PVALB
ENSG00000141519	CCDC40	17	79036632	81100613	5795	21	0.0436372	0.000296125	0.00192162	AFR Subclass-IN PVALB
ENSG00000171298	GAA	17	79101556	81119881	5645	9	0.0224043	0.0099463	0.0482048	AFR Subclass-IN PVALB
ENSG00000262580	ENSG00000262580	17	79200673	81205949	5609	16	0.10926	1.61131e-09	2.39529e-08	AFR Subclass-IN PVALB
ENSG00000141564	RPTOR	17	79544819	81966371	6638	13	0.072902	1.67089e-06	1.57146e-05	AFR Subclass-IN PVALB
ENSG00000176108	CHMP6	17	79991598	82009517	5890	21	0.152927	6.34246e-13	1.45085e-11	AFR Subclass-IN PVALB
ENSG00000224877	NDUFAF8	17	80239305	82241310	5685	47	0.028405	0.00334861	0.0178645	AFR Subclass-IN PVALB
ENSG00000262877	ENSG00000262877	17	80388126	82390319	5552	34	0.0803234	5.74923e-07	5.79512e-06	AFR Subclass-IN PVALB
ENSG00000185298	CCDC137	17	80666737	82673904	5441	9	0.0377898	0.000721593	0.00433793	AFR Subclass-IN PVALB
ENSG00000214087	ARL16	17	80681187	82683797	5419	18	0.0490562	9.32961e-05	0.000669922	AFR Subclass-IN PVALB
ENSG00000185624	P4HB	17	80843159	82860856	5452	22	0.0166004	0.0248951	0.110434	AFR Subclass-IN PVALB
ENSG00000185269	NOTUM	17	80952507	82961840	5417	31	0.0613864	1.29906e-05	0.000105533	AFR Subclass-IN PVALB
ENSG00000169683	LRRC45	17	81023305	83031151	5412	47	0.0877159	1.79942e-07	1.97397e-06	AFR Subclass-IN PVALB
ENSG00000169738	DCXR	17	81035136	83037709	5405	12	0.0452086	0.000181931	0.00123164	AFR Subclass-IN PVALB
ENSG00000169733	RFNG	17	81047902	83051831	5424	27	0.0429592	0.000262817	0.00172258	AFR Subclass-IN PVALB
ENSG00000176155	CCDC57	17	81101460	83212830	5503	56	0.0636473	1.06048e-05	8.74753e-05	AFR Subclass-IN PVALB
ENSG00000169660	HEXD	17	81418318	83442645	4532	47	0.0386297	0.000607509	0.0036875	AFR Subclass-IN PVALB
ENSG00000141562	NARF	17	81458180	83490537	4435	11	0.0129284	0.0498114	0.201783	AFR Subclass-IN PVALB
ENSG00000261845	ENSG00000261845	17	81602989	83604178	3981	7	0.0553987	3.35364e-05	0.00025689	AFR Subclass-IN PVALB
ENSG00000167363	FN3K	17	81735615	83751196	3566	45	0.265541	5.20312e-23	3.01921e-21	AFR Subclass-IN PVALB
ENSG00000175711	B3GNTL1	17	81942155	84051810	3325	24	0.108499	5.01623e-09	6.91641e-08	AFR Subclass-IN PVALB
ENSG00000263006	ROCK1P1	18	0	1122219	2342	43	0.188709	1.68316e-15	5.10005e-14	AFR Subclass-IN PVALB
ENSG00000079101	CLUL1	18	0	1650334	3817	71	0.0815416	4.958e-07	5.05521e-06	AFR Subclass-IN PVALB
ENSG00000132199	ENOSF1	18	0	1712662	4007	92	0.0711548	2.24913e-06	2.06615e-05	AFR Subclass-IN PVALB
ENSG00000176105	YES1	18	0	1812546	4189	34	0.0626689	1.23443e-05	0.000100773	AFR Subclass-IN PVALB
ENSG00000263551	ENSG00000263551	18	0	2310018	5384	21	0.0189487	0.0171041	0.0784428	AFR Subclass-IN PVALB
ENSG00000263745	ENSG00000263745	18	883524	3489426	6751	16	0.0777259	1.03967e-06	1.00872e-05	AFR Subclass-IN PVALB
ENSG00000101605	MYOM1	18	2066807	4219968	5568	121	0.0159172	0.0286979	0.125488	AFR Subclass-IN PVALB
ENSG00000266268	ENSG00000266268	18	3775054	6004537	5183	57	0.0653532	6.48539e-06	5.52545e-05	AFR Subclass-IN PVALB
ENSG00000263753	LINC00667	18	4237826	6290608	4836	15	0.187382	2.57753e-15	7.56594e-14	AFR Subclass-IN PVALB
ENSG00000088756	ARHGAP28	18	5729716	7915716	5072	44	0.0755731	1.40614e-06	1.33331e-05	AFR Subclass-IN PVALB
ENSG00000263847	ENSG00000263847	18	8112404	10115877	4775	23	0.139383	1.55856e-11	3.04994e-10	AFR Subclass-IN PVALB
ENSG00000134265	NAPG	18	9525905	11552764	5257	9	0.266956	6.13354e-23	3.53184e-21	AFR Subclass-IN PVALB
ENSG00000141404	GNAL	18	10689264	12885685	5598	52	0.0988429	1.13504e-08	1.48077e-07	AFR Subclass-IN PVALB
ENSG00000154889	MPPE1	18	10882622	12908366	4980	19	0.349422	1.72007e-31	2.05166e-29	AFR Subclass-IN PVALB
ENSG00000128789	PSMG2	18	11658043	13725740	5248	22	0.095079	3.86248e-08	4.71561e-07	AFR Subclass-IN PVALB
ENSG00000101624	CEP76	18	11661833	13702777	5182	21	0.120668	1.83245e-10	3.07709e-09	AFR Subclass-IN PVALB
ENSG00000267136	ENSG00000267136	18	12514520	14522888	4651	55	0.0972083	3.54472e-08	4.34178e-07	AFR Subclass-IN PVALB
ENSG00000101654	RNMT	18	12726660	14764556	4365	103	0.224993	3.56884e-19	1.49428e-17	AFR Subclass-IN PVALB
ENSG00000175322	ZNF519	18	13057457	15132490	3866	53	0.157624	4.22111e-13	9.88149e-12	AFR Subclass-IN PVALB
ENSG00000286593	ENSG00000286593	18	13404551	15430923	3064	9	0.0178814	0.0202771	0.0914646	AFR Subclass-IN PVALB
ENSG00000180777	ANKRD30B	18	13728272	15854038	2261	47	0.0239983	0.00694513	0.0348625	AFR Subclass-IN PVALB
ENSG00000286293	ENSG00000286293	18	14184016	16189760	949	20	0.0457604	0.000147839	0.00101874	AFR Subclass-IN PVALB
ENSG00000141449	GREB1L	18	20242242	22525417	2539	41	0.119995	6.73892e-10	1.0409e-08	AFR Subclass-IN PVALB
ENSG00000101752	MIB1	18	20704957	22870953	3398	31	0.0890798	1.18189e-07	1.32656e-06	AFR Subclass-IN PVALB
ENSG00000265943	ENSG00000265943	18	21699481	23933764	4700	155	0.191763	1.05953e-15	3.25069e-14	AFR Subclass-IN PVALB
ENSG00000154040	CABYR	18	23138987	25161600	4492	11	0.0143759	0.0389669	0.163813	AFR Subclass-IN PVALB
ENSG00000154080	CHST9	18	25906481	28185308	4794	30	0.0203483	0.0133839	0.0627995	AFR Subclass-IN PVALB
ENSG00000265888	DSCAS	18	30101583	32162789	5716	56	0.0344877	0.0013318	0.00765125	AFR Subclass-IN PVALB
ENSG00000141441	GAREM1	18	31124877	33470882	5276	121	0.0329689	0.00157749	0.00893669	AFR Subclass-IN PVALB
ENSG00000141431	ASXL3	18	32578219	34751195	4233	8	0.0249328	0.00608157	0.0308367	AFR Subclass-IN PVALB
ENSG00000141429	GALNT1	18	34581117	36711834	5124	16	0.127327	1.34e-10	2.30158e-09	AFR Subclass-IN PVALB
ENSG00000134775	FHOD3	18	35297714	37780055	5475	3	0.109335	3.80919e-09	5.35532e-08	AFR Subclass-IN PVALB
ENSG00000286716	ENSG00000286716	18	36960220	38992413	4735	28	0.0568114	2.81693e-05	0.000218	AFR Subclass-IN PVALB
ENSG00000267586	LINC00907	18	41159283	43691422	6024	12	0.202111	3.91316e-17	1.38705e-15	AFR Subclass-IN PVALB
ENSG00000152240	HAUS1	18	45104378	47128333	4706	20	0.12841	1.18266e-10	2.05009e-09	AFR Subclass-IN PVALB
ENSG00000101638	ST8SIA5	18	45667821	47759257	4656	48	0.293368	9.38591e-26	7.16045e-24	AFR Subclass-IN PVALB
ENSG00000270112	ST8SIA5-DT	18	45756487	47802449	4375	6	0.0365948	0.00091961	0.00543058	AFR Subclass-IN PVALB
ENSG00000167216	KATNAL2	18	45917492	48102243	4412	33	0.144197	3.07225e-12	6.53081e-11	AFR Subclass-IN PVALB
ENSG00000266957	ENSG00000266957	18	46077361	48091280	3979	6	0.0380045	0.000706058	0.00424623	AFR Subclass-IN PVALB
ENSG00000175387	SMAD2	18	46808957	48931146	3018	8	0.0434007	0.000240104	0.00158756	AFR Subclass-IN PVALB
ENSG00000184828	ZBTB7C	18	47026672	49410752	2837	29	0.0701979	3.27183e-06	2.92344e-05	AFR Subclass-IN PVALB
ENSG00000177576	C18orf32	18	48477243	50487252	727	30	0.253137	3.27051e-21	1.67185e-19	AFR Subclass-IN PVALB
ENSG00000167315	ACAA2	18	48782164	50813953	613	6	0.0443446	0.000221182	0.00146891	AFR Subclass-IN PVALB
ENSG00000141644	MBD1	18	49266882	51281774	775	16	0.0194402	0.0157078	0.0726377	AFR Subclass-IN PVALB
ENSG00000141639	MAPK4	18	49560087	51731826	1189	39	0.043706	0.000288648	0.00187959	AFR Subclass-IN PVALB
ENSG00000227115	LINC01630	18	50346249	52643939	2686	53	0.0159738	0.0255837	0.113154	AFR Subclass-IN PVALB
ENSG00000187323	DCC	18	51340197	54535903	5805	7	0.172925	1.18509e-14	3.20338e-13	AFR Subclass-IN PVALB
ENSG00000101751	POLI	18	53269517	55321266	3321	21	0.078015	6.87604e-07	6.85278e-06	AFR Subclass-IN PVALB
ENSG00000091157	WDR7	18	55651343	58029811	4704	16	0.0655555	5.36024e-06	4.62186e-05	AFR Subclass-IN PVALB
ENSG00000177511	ST8SIA3	18	56352557	58371731	4703	21	0.0897733	1.12536e-07	1.27165e-06	AFR Subclass-IN PVALB
ENSG00000172175	MALT1	18	57671465	59754477	5442	28	0.111689	2.91621e-09	4.16217e-08	AFR Subclass-IN PVALB
ENSG00000074657	ZNF532	18	57862600	59986480	5508	39	0.0207847	0.0129578	0.0609523	AFR Subclass-IN PVALB
ENSG00000176641	RNF152	18	60808067	62894247	4394	36	0.0170631	0.0239917	0.106804	AFR Subclass-IN PVALB
ENSG00000267390	KDSR-DT	18	62367328	64381629	4287	2	0.0137454	0.0414576	0.172595	AFR Subclass-IN PVALB
ENSG00000265533	DSEL-AS1	18	66516546	68899619	6234	35	0.0761112	1.37266e-06	1.3032e-05	AFR Subclass-IN PVALB
ENSG00000150636	CCDC102B	18	67715209	70055189	5543	44	0.0478057	0.000142259	0.000985261	AFR Subclass-IN PVALB
ENSG00000266258	LINC01909	18	69335439	71352459	4489	16	0.0490109	0.000102613	0.000732273	AFR Subclass-IN PVALB
ENSG00000286642	ENSG00000286642	18	69497923	71554100	4718	11	0.0198886	0.0150197	0.0697132	AFR Subclass-IN PVALB
ENSG00000263655	ENSG00000263655	18	72914405	75034161	5682	86	0.175253	1.15293e-14	3.12205e-13	AFR Subclass-IN PVALB
ENSG00000141665	FBXO15	18	73073353	75147843	5470	69	0.144955	5.12745e-12	1.05418e-10	AFR Subclass-IN PVALB
ENSG00000075336	TIMM21	18	73148523	75160531	5331	46	0.0341843	0.00126568	0.00730208	AFR Subclass-IN PVALB
ENSG00000166347	CYB5A	18	73250846	75291973	5387	65	0.147905	2.46515e-12	5.29267e-11	AFR Subclass-IN PVALB
ENSG00000180011	ZADH2	18	74195113	76209139	5178	3	0.031963	0.00188247	0.0105136	AFR Subclass-IN PVALB
ENSG00000264278	ZNF236-DT	18	75794732	77822295	5722	6	0.518416	9.37085e-56	9.38897e-53	AFR Subclass-IN PVALB
ENSG00000178184	PARD6G	18	79157232	81247514	2627	27	0.0336092	0.00140963	0.00805526	AFR Subclass-IN PVALB
ENSG00000267251	ENSG00000267251	18	79183680	81202992	2566	25	0.0431699	0.000320379	0.00206209	AFR Subclass-IN PVALB
ENSG00000282508	LINC01002	19	0	1246544	2362	39	0.0224107	0.00976614	0.0474847	AFR Subclass-IN PVALB
ENSG00000099866	MADCAM1	19	0	1505343	2672	13	0.0221966	0.00900043	0.044061	AFR Subclass-IN PVALB
ENSG00000065268	WDR18	19	0	1998438	3711	16	0.0144767	0.0367144	0.15565	AFR Subclass-IN PVALB
ENSG00000182087	TMEM259	19	9648	2021179	3783	16	0.179916	2.35155e-15	6.9433e-14	AFR Subclass-IN PVALB
ENSG00000160953	PWWP3A	19	354711	2378431	4394	77	0.0611616	1.58046e-05	0.000126278	AFR Subclass-IN PVALB
ENSG00000104899	AMH	19	1249309	3252073	4800	27	0.241813	2.12287e-20	1.00964e-18	AFR Subclass-IN PVALB
ENSG00000005206	SPPL2B	19	1328615	3355095	4919	29	0.0440212	0.000244842	0.00161392	AFR Subclass-IN PVALB
ENSG00000253392	ENSG00000253392	19	1908371	3926817	4881	24	0.0160384	0.0287976	0.12585	AFR Subclass-IN PVALB
ENSG00000267688	ENSG00000267688	19	2121116	4122128	4753	2	0.013829	0.0399941	0.16729	AFR Subclass-IN PVALB
ENSG00000161091	MFSD12	19	2538261	4574290	4663	60	0.0419505	0.000293831	0.0019092	AFR Subclass-IN PVALB
ENSG00000267436	ENSG00000267436	19	2544199	4557569	4591	32	0.0210447	0.0123607	0.0585098	AFR Subclass-IN PVALB
ENSG00000167658	EEF2	19	2976056	4985463	4295	19	0.0153423	0.0325732	0.140391	AFR Subclass-IN PVALB
ENSG00000178078	STAP2	19	3324043	5342786	4332	6	0.0220011	0.00966849	0.0470709	AFR Subclass-IN PVALB
ENSG00000167670	CHAF1A	19	3402640	5445018	4490	56	0.0227232	0.00866141	0.0425957	AFR Subclass-IN PVALB
ENSG00000185361	TNFAIP8L1	19	3639516	5655568	4444	33	0.157654	5.87574e-13	1.35232e-11	AFR Subclass-IN PVALB
ENSG00000223573	TINCR	19	4558167	6578349	4863	3	0.0475066	0.00010513	0.000749167	AFR Subclass-IN PVALB
ENSG00000196365	LONP1	19	4691834	6720572	5020	18	0.0842183	2.94927e-07	3.11486e-06	AFR Subclass-IN PVALB
ENSG00000141994	DUS3L	19	4784832	6791225	4974	98	0.0604925	8.86862e-06	7.38839e-05	AFR Subclass-IN PVALB
ENSG00000105519	CAPS	19	4912339	6916211	4989	39	0.0203814	0.0138757	0.0648035	AFR Subclass-IN PVALB
ENSG00000087903	RFX2	19	4993164	7199572	5463	19	0.0437502	0.000248335	0.00163622	AFR Subclass-IN PVALB
ENSG00000181240	SLC25A41	19	5426037	7433779	5100	18	0.158263	6.98162e-13	1.585e-11	AFR Subclass-IN PVALB
ENSG00000130544	ZNF557	19	6069703	8087968	5518	14	0.364678	2.53476e-33	3.56028e-31	AFR Subclass-IN PVALB
ENSG00000268297	CLEC4GP1	19	6787549	8790621	5209	58	0.230879	5.42866e-20	2.45828e-18	AFR Subclass-IN PVALB
ENSG00000142459	EVI5L	19	6830233	8864976	5249	7	0.0729289	1.84674e-06	1.72711e-05	AFR Subclass-IN PVALB
ENSG00000104980	TIMM44	19	6926718	8943667	5183	14	0.224172	1.35279e-18	5.43613e-17	AFR Subclass-IN PVALB
ENSG00000090661	CERS4	19	7206736	9262421	5463	22	0.0645922	7.10322e-06	6.02451e-05	AFR Subclass-IN PVALB
ENSG00000167775	CD320	19	7302127	9308358	5353	7	0.016413	0.0269405	0.118701	AFR Subclass-IN PVALB
ENSG00000185236	RAB11B	19	7389981	9404434	5412	1	0.0174352	0.0219663	0.0984291	AFR Subclass-IN PVALB
ENSG00000142347	MYO1F	19	7520778	9577577	5466	15	0.0740245	1.02549e-06	9.96259e-06	AFR Subclass-IN PVALB
ENSG00000130803	ZNF317	19	8140397	10163424	5115	20	0.0247075	0.00672669	0.0338451	AFR Subclass-IN PVALB
ENSG00000270011	ZNF559-ZNF177	19	8324174	10382617	5072	6	0.087634	1.06935e-07	1.21384e-06	AFR Subclass-IN PVALB
ENSG00000174652	ZNF266	19	8412429	10435573	4926	14	0.0758112	1.25799e-06	1.20193e-05	AFR Subclass-IN PVALB
ENSG00000196605	ZNF846	19	8751993	10793180	4904	73	0.19672	3.53883e-16	1.13643e-14	AFR Subclass-IN PVALB
ENSG00000167798	C3P1	19	9037803	11074135	4725	56	0.0460554	0.000198627	0.00133445	AFR Subclass-IN PVALB
ENSG00000130158	DOCK6	19	10199295	12262524	4478	14	0.0209316	0.0115454	0.0549622	AFR Subclass-IN PVALB
ENSG00000198003	ODAD3	19	10420604	12435782	4441	22	0.0884937	1.38565e-07	1.54374e-06	AFR Subclass-IN PVALB
ENSG00000196361	ELAVL3	19	10451326	12481046	4494	66	0.0181944	0.0188768	0.0857615	AFR Subclass-IN PVALB
ENSG00000171291	ZNF439	19	10848726	12883750	4444	41	0.0570314	2.66561e-05	0.000207143	AFR Subclass-IN PVALB
ENSG00000198429	ZNF69	19	10887782	12914329	4465	25	0.0781489	7.63482e-07	7.53901e-06	AFR Subclass-IN PVALB
ENSG00000234773	ENSG00000234773	19	11195015	13237767	4223	21	0.102499	9.35726e-09	1.24013e-07	AFR Subclass-IN PVALB
ENSG00000197857	ZNF44	19	11224686	13294883	4304	7	0.0176457	0.0220639	0.0987486	AFR Subclass-IN PVALB
ENSG00000269755	ENSG00000269755	19	11433103	13484816	4483	27	0.146132	3.17686e-12	6.71519e-11	AFR Subclass-IN PVALB
ENSG00000269693	ENSG00000269693	19	11525720	13580975	4470	5	0.0882069	1.1454e-07	1.29139e-06	AFR Subclass-IN PVALB
ENSG00000105613	MAST1	19	11833951	13874952	4467	26	0.0137555	0.0436935	0.18003	AFR Subclass-IN PVALB
ENSG00000267458	ENSG00000267458	19	11944118	13944487	4401	67	0.0140973	0.040983	0.170761	AFR Subclass-IN PVALB
ENSG00000267633	ENSG00000267633	19	12772118	14774118	4439	1	0.0165032	0.0262617	0.115846	AFR Subclass-IN PVALB
ENSG00000123143	PKN1	19	13433053	15471867	4819	14	0.0232915	0.00795789	0.0394586	AFR Subclass-IN PVALB
ENSG00000123159	GIPC1	19	13477760	15496149	4745	62	0.0535397	5.00186e-05	0.000375114	AFR Subclass-IN PVALB
ENSG00000160961	ZNF333	19	13689801	15733746	5132	41	0.148799	1.76325e-12	3.81844e-11	AFR Subclass-IN PVALB
ENSG00000099331	MYO9B	19	16075777	18214537	4859	5	0.0216335	0.0111454	0.0533282	AFR Subclass-IN PVALB
ENSG00000053501	USE1	19	16215346	18219829	4557	26	0.0261994	0.0054068	0.0276767	AFR Subclass-IN PVALB
ENSG00000130299	GTPBP3	19	16334920	18342731	4551	6	0.027092	0.00383789	0.0202385	AFR Subclass-IN PVALB
ENSG00000130477	UNC13A	19	16601336	18688365	4841	43	0.0249245	0.00571963	0.0291589	AFR Subclass-IN PVALB
ENSG00000105649	RAB3A	19	17196784	19204042	4656	39	0.0130037	0.0499918	0.202346	AFR Subclass-IN PVALB
ENSG00000130517	PGPEP1	19	17340598	19369950	4589	4	0.0182834	0.0171399	0.0785833	AFR Subclass-IN PVALB
ENSG00000006016	CRLF1	19	17572220	19607741	4359	14	0.124305	2.26773e-10	3.75763e-09	AFR Subclass-IN PVALB
ENSG00000105696	TMEM59L	19	17607430	19621039	4298	38	0.0506241	9.27635e-05	0.000666416	AFR Subclass-IN PVALB
ENSG00000064607	SUGP2	19	17990888	20034023	4277	7	0.0456647	0.000207042	0.00138603	AFR Subclass-IN PVALB
ENSG00000287533	ENSG00000287533	19	18757951	20774809	4530	54	0.0303731	0.00234323	0.0128809	AFR Subclass-IN PVALB
ENSG00000184635	ZNF93	19	18900913	20963464	5025	17	0.0843891	2.80039e-07	2.97015e-06	AFR Subclass-IN PVALB
ENSG00000197124	ZNF682	19	18997058	21039505	5057	29	0.0739347	1.29501e-06	1.23416e-05	AFR Subclass-IN PVALB
ENSG00000231205	ZNF826P	19	19340269	21424969	5332	53	0.531162	6.52045e-60	8.90871e-57	AFR Subclass-IN PVALB
ENSG00000237440	ZNF737	19	19535825	21565809	5396	8	0.061262	1.31033e-05	0.000106391	AFR Subclass-IN PVALB
ENSG00000269110	ENSG00000269110	19	19553792	21661583	5802	104	0.0155555	0.0303262	0.131764	AFR Subclass-IN PVALB
ENSG00000182141	ZNF708	19	20291160	22329425	5858	43	0.0298889	0.0022054	0.0121901	AFR Subclass-IN PVALB
ENSG00000172687	ZNF738	19	20358930	22388582	5816	16	0.174018	2.42606e-14	6.3191e-13	AFR Subclass-IN PVALB
ENSG00000269237	ENSG00000269237	19	20405159	22491266	5881	34	0.511742	5.19836e-53	3.55119e-50	AFR Subclass-IN PVALB
ENSG00000268119	ENSG00000268119	19	20444241	22463908	5798	42	0.324768	5.02568e-29	4.87296e-27	AFR Subclass-IN PVALB
ENSG00000197013	ZNF429	19	20496682	22556270	6104	77	0.346264	9.1776e-31	1.01419e-28	AFR Subclass-IN PVALB
ENSG00000268081	ENSG00000268081	19	20554640	22569237	6071	93	0.56487	1.82184e-62	3.9115e-59	AFR Subclass-IN PVALB
ENSG00000197020	ZNF100	19	20722771	22767579	6284	41	0.285599	1.90532e-24	1.245e-22	AFR Subclass-IN PVALB
ENSG00000160321	ZNF208	19	20932958	23010949	6246	82	0.0946969	4.84075e-08	5.79695e-07	AFR Subclass-IN PVALB
ENSG00000167232	ZNF91	19	22304991	24395471	5984	20	0.0714618	1.66516e-06	1.56705e-05	AFR Subclass-IN PVALB
ENSG00000196172	ZNF681	19	22739195	24758891	4567	63	0.0806984	5.59035e-07	5.65013e-06	AFR Subclass-IN PVALB
ENSG00000233836	ENSG00000233836	19	22762944	24833314	4465	219	0.117117	5.7309e-10	8.9439e-09	AFR Subclass-IN PVALB
ENSG00000267924	ENSG00000267924	19	22817599	24874701	4265	53	0.0244893	0.00631778	0.0319267	AFR Subclass-IN PVALB
ENSG00000213967	ZNF726	19	22914876	24945159	3968	15	0.137167	2.91868e-11	5.50375e-10	AFR Subclass-IN PVALB
ENSG00000269289	ENSG00000269289	19	22919081	24958035	3959	33	0.122907	4.06276e-10	6.50951e-09	AFR Subclass-IN PVALB
ENSG00000213096	ZNF254	19	23033405	25129968	3638	28	0.0288412	0.00321806	0.0172606	AFR Subclass-IN PVALB
ENSG00000267575	ENSG00000267575	19	26793431	28984984	5192	51	0.369428	1.79306e-34	2.89762e-32	AFR Subclass-IN PVALB
ENSG00000266977	ENSG00000266977	19	26849635	28889222	4870	48	0.199144	1.87758e-16	6.24294e-15	AFR Subclass-IN PVALB
ENSG00000187135	VSTM2B	19	28526499	30564479	6359	17	0.0295663	0.00246661	0.0134852	AFR Subclass-IN PVALB
ENSG00000105176	URI1	19	28923644	31016612	5581	15	0.0398334	0.000548339	0.00336642	AFR Subclass-IN PVALB
ENSG00000267213	DPY19L3-DT	19	31390050	33405560	5143	43	0.0344395	0.00129649	0.00746266	AFR Subclass-IN PVALB
ENSG00000105185	PDCD5	19	31581190	33587453	5044	77	0.193695	6.56546e-16	2.0514e-14	AFR Subclass-IN PVALB
ENSG00000105186	ANKRD27	19	31597006	33676597	5242	20	0.0701303	2.77294e-06	2.51051e-05	AFR Subclass-IN PVALB
ENSG00000173809	TDRD12	19	31719753	33829580	5267	24	0.115342	1.21766e-09	1.83185e-08	AFR Subclass-IN PVALB
ENSG00000021488	SLC7A9	19	31830509	33869767	5136	25	0.0359268	0.00102719	0.00602797	AFR Subclass-IN PVALB
ENSG00000076650	GPATCH1	19	32080899	34130542	5215	6	0.0525971	6.3854e-05	0.000470653	AFR Subclass-IN PVALB
ENSG00000166398	GARRE1	19	33254552	35355566	4742	13	0.0348861	0.0012512	0.00722965	AFR Subclass-IN PVALB
ENSG00000205209	SCGB2B2	19	33590644	35677159	4660	11	0.0587601	1.99448e-05	0.000157266	AFR Subclass-IN PVALB
ENSG00000089335	ZNF302	19	33677639	35686397	4466	9	0.0674206	3.07626e-06	2.76239e-05	AFR Subclass-IN PVALB
ENSG00000168661	ZNF30	19	33926903	35945170	4428	11	0.0656452	7.62292e-06	6.40743e-05	AFR Subclass-IN PVALB
ENSG00000105707	HPN	19	34040506	36066573	4367	4	0.0200081	0.0141602	0.066009	AFR Subclass-IN PVALB
ENSG00000153902	LGI4	19	34124513	36142451	4342	9	0.0159714	0.028427	0.124484	AFR Subclass-IN PVALB
ENSG00000105698	USF2	19	34268962	36279821	4360	31	0.024084	0.00579172	0.0294963	AFR Subclass-IN PVALB
ENSG00000011590	ZBTB32	19	34704558	36717038	4307	29	0.119032	7.98254e-10	1.22418e-08	AFR Subclass-IN PVALB
ENSG00000196357	ZNF565	19	35182276	37246257	4405	22	0.0657354	7.52673e-06	6.33366e-05	AFR Subclass-IN PVALB
ENSG00000232677	LINC00665	19	35259540	37331770	4291	58	0.0271924	0.0041565	0.0217453	AFR Subclass-IN PVALB
ENSG00000186017	ZNF566	19	35445119	37489902	4048	19	0.116256	5.77539e-10	9.00398e-09	AFR Subclass-IN PVALB
ENSG00000225975	LINC01534	19	35682636	37687449	3874	12	0.0164688	0.0254176	0.112452	AFR Subclass-IN PVALB
ENSG00000267254	ZNF790-AS1	19	35797502	37831596	3914	23	0.0525686	6.34429e-05	0.000467852	AFR Subclass-IN PVALB
ENSG00000198453	ZNF568	19	35916329	37998700	3980	17	0.113331	1.6682e-09	2.4774e-08	AFR Subclass-IN PVALB
ENSG00000197050	ZNF420	19	36007857	38130368	4050	25	0.0447697	0.000215761	0.00143736	AFR Subclass-IN PVALB
ENSG00000267605	ENSG00000267605	19	36235507	38304395	3914	28	0.0532147	5.86448e-05	0.000435031	AFR Subclass-IN PVALB
ENSG00000226686	LINC01535	19	36251885	38265535	3803	73	0.0720877	2.49488e-06	2.2766e-05	AFR Subclass-IN PVALB
ENSG00000196218	RYR1	19	37433691	39587564	5030	43	0.0128082	0.0480917	0.195767	AFR Subclass-IN PVALB
ENSG00000178982	EIF3K	19	37619082	39636955	4886	9	0.0280909	0.00384066	0.020246	AFR Subclass-IN PVALB
ENSG00000269190	FBXO17	19	37941401	39975742	5231	17	0.0208726	0.0113337	0.0540399	AFR Subclass-IN PVALB
ENSG00000287271	ENSG00000287271	19	37975161	40014527	5239	9	0.148424	3.17486e-12	6.71519e-11	AFR Subclass-IN PVALB
ENSG00000161243	FBXO27	19	37990714	40032785	5238	59	0.195046	3.09485e-16	1.00242e-14	AFR Subclass-IN PVALB
ENSG00000105193	RPS16	19	38433137	40435949	5033	44	0.0548046	3.13371e-05	0.000241149	AFR Subclass-IN PVALB
ENSG00000105223	PLD3	19	39348456	41380439	4474	3	0.0137583	0.0412999	0.171986	AFR Subclass-IN PVALB
ENSG00000268797	ENSG00000268797	19	39801297	41898282	4422	54	0.0608336	1.56332e-05	0.000125174	AFR Subclass-IN PVALB
ENSG00000255730	ENSG00000255730	19	40350853	42425001	3869	16	0.0804041	4.43378e-07	4.5634e-06	AFR Subclass-IN PVALB
ENSG00000213904	LIPE-AS1	19	41397128	43652355	3578	21	0.311159	8.42896e-28	7.72432e-26	AFR Subclass-IN PVALB
ENSG00000079435	LIPE	19	41401514	43427388	3041	3	0.0283723	0.00360009	0.0190849	AFR Subclass-IN PVALB
ENSG00000189377	CXCL17	19	41428278	43442946	3035	5	0.0269375	0.00461928	0.0239225	AFR Subclass-IN PVALB
ENSG00000079385	CEACAM1	19	41507304	43561234	3095	6	0.141952	3.37726e-12	7.08894e-11	AFR Subclass-IN PVALB
ENSG00000231561	CEACAMP5	19	41654200	43669076	2943	8	0.0813568	4.52443e-07	4.64147e-06	AFR Subclass-IN PVALB
ENSG00000124467	PSG8	19	41752686	43855691	3204	11	0.0706779	2.67708e-06	2.42979e-05	AFR Subclass-IN PVALB
ENSG00000282943	ENSG00000282943	19	41977463	44171515	3767	21	0.188806	3.58586e-16	1.14908e-14	AFR Subclass-IN PVALB
ENSG00000105755	ETHE1	19	42506719	44527230	4119	33	0.0803991	5.7365e-07	5.78617e-06	AFR Subclass-IN PVALB
ENSG00000011422	PLAUR	19	42646095	44670547	4280	11	0.0134829	0.0452002	0.185301	AFR Subclass-IN PVALB
ENSG00000176222	ZNF404	19	42872365	44901385	4507	41	0.169605	3.57091e-14	9.09612e-13	AFR Subclass-IN PVALB
ENSG00000159882	ZNF230	19	43002957	45013924	4615	29	0.0256378	0.00408962	0.0214306	AFR Subclass-IN PVALB
ENSG00000159917	ZNF235	19	43228729	45305046	5218	49	0.0908365	7.55253e-08	8.77858e-07	AFR Subclass-IN PVALB
ENSG00000167384	ZNF180	19	43474428	45500524	5238	15	0.0159406	0.0289837	0.126541	AFR Subclass-IN PVALB
ENSG00000266903	CEACAM16-AS1	19	43631573	45725217	5403	6	0.058617	2.34085e-05	0.000183042	AFR Subclass-IN PVALB
ENSG00000117877	POLR1G	19	44406644	46410737	4823	5	0.0169117	0.025359	0.112226	AFR Subclass-IN PVALB
ENSG00000213889	PPM1N	19	44488777	46502513	4897	17	0.0667432	6.4111e-06	5.46836e-05	AFR Subclass-IN PVALB
ENSG00000268401	ENSG00000268401	19	45027648	47031667	4399	27	0.0310642	0.00219855	0.0121612	AFR Subclass-IN PVALB
ENSG00000204869	IGFL4	19	45039748	47077118	4441	33	0.234798	1.08346e-19	4.76122e-18	AFR Subclass-IN PVALB
ENSG00000267922	ENSG00000267922	19	45101122	47196218	4479	127	0.0819783	4.72338e-07	4.8291e-06	AFR Subclass-IN PVALB
ENSG00000269729	ENSG00000269729	19	45163893	47180647	4258	10	0.0783625	7.03218e-07	6.99912e-06	AFR Subclass-IN PVALB
ENSG00000268460	ENSG00000268460	19	45201552	47214838	4221	42	0.0404073	0.000449846	0.00281815	AFR Subclass-IN PVALB
ENSG00000181027	FKRP	19	45746046	47776988	4126	39	0.015558	0.0316944	0.137035	AFR Subclass-IN PVALB
ENSG00000257704	INAFM1	19	46274885	48275723	4632	19	0.0457261	0.00017828	0.0012102	AFR Subclass-IN PVALB
ENSG00000118162	KPTN	19	46475150	48484265	4543	14	0.0463627	0.000157453	0.00107958	AFR Subclass-IN PVALB
ENSG00000105402	NAPA	19	46487637	48515091	4570	26	0.122363	1.0466e-10	1.82687e-09	AFR Subclass-IN PVALB
ENSG00000105373	NOP53	19	46745546	48757058	4724	51	0.0227141	0.00937706	0.0458153	AFR Subclass-IN PVALB
ENSG00000105499	PLA2G4C	19	47047843	49110817	5086	105	0.13913	1.12325e-11	2.22122e-10	AFR Subclass-IN PVALB
ENSG00000063177	RPL18	19	47615328	49619184	5411	48	0.0194689	0.0157256	0.0726978	AFR Subclass-IN PVALB
ENSG00000176920	FUT2	19	47695971	49705951	5311	26	0.0899667	1.13141e-07	1.27658e-06	AFR Subclass-IN PVALB
ENSG00000176909	MAMSTR	19	47712725	49719725	5309	67	0.0339867	0.00127506	0.00734772	AFR Subclass-IN PVALB
ENSG00000087076	HSD17B14	19	47813018	49836510	5196	56	0.0856722	2.73015e-07	2.90386e-06	AFR Subclass-IN PVALB
ENSG00000130529	TRPM4	19	48157741	50211836	4936	42	0.0249725	0.00652096	0.032865	AFR Subclass-IN PVALB
ENSG00000126464	PRR12	19	48591182	50626439	4733	39	0.0253197	0.00578523	0.0294733	AFR Subclass-IN PVALB
ENSG00000104946	TBC1D17	19	48877425	50888750	4682	1	0.0233676	0.00702573	0.03522	AFR Subclass-IN PVALB
ENSG00000142528	ZNF473	19	49025714	51053414	4698	18	0.305528	7.77474e-27	6.52774e-25	AFR Subclass-IN PVALB
ENSG00000287001	ENSG00000287001	19	49136859	51148230	4751	12	0.392116	1.92983e-36	3.67131e-34	AFR Subclass-IN PVALB
ENSG00000161551	ZNF577	19	50804816	52890950	5780	48	0.226297	9.21449e-20	4.07308e-18	AFR Subclass-IN PVALB
ENSG00000198093	ZNF649	19	50889235	52905040	5566	38	0.0478409	0.00013154	0.000918216	AFR Subclass-IN PVALB
ENSG00000268015	ENSG00000268015	19	51222225	53231294	5647	3	0.0339551	0.00134896	0.00773798	AFR Subclass-IN PVALB
ENSG00000167555	ZNF528	19	51397849	53418412	5573	12	0.059833	1.43322e-05	0.000115557	AFR Subclass-IN PVALB
ENSG00000198633	ZNF534	19	51429148	53452315	5635	28	0.0640621	7.54938e-06	6.34917e-05	AFR Subclass-IN PVALB
ENSG00000258405	ZNF578	19	51453553	53516882	5746	25	0.0837419	3.4444e-07	3.60236e-06	AFR Subclass-IN PVALB
ENSG00000198482	ZNF808	19	51527652	53564464	5629	19	0.0712514	2.87612e-06	2.59767e-05	AFR Subclass-IN PVALB
ENSG00000167562	ZNF701	19	51555457	53587174	5563	56	0.0156135	0.0302897	0.131682	AFR Subclass-IN PVALB
ENSG00000167766	ZNF83	19	51594060	53690496	5691	51	0.0323917	0.00176064	0.00988446	AFR Subclass-IN PVALB
ENSG00000213020	ZNF611	19	51702813	53735073	5649	25	0.175826	9.28894e-15	2.54287e-13	AFR Subclass-IN PVALB
ENSG00000182986	ZNF320	19	51860851	53897693	5549	1	0.277234	1.37863e-23	8.59726e-22	AFR Subclass-IN PVALB
ENSG00000197937	ZNF347	19	52124072	54159075	5506	10	0.0355478	0.000991396	0.0058293	AFR Subclass-IN PVALB
ENSG00000105618	PRPF31	19	53115410	55131719	5177	37	0.0385007	0.00063624	0.0038465	AFR Subclass-IN PVALB
ENSG00000267265	GP6-AS1	19	54006193	56048086	5415	90	0.184641	6.48554e-16	2.03065e-14	AFR Subclass-IN PVALB
ENSG00000088053	GP6	19	54013705	56038264	5333	41	0.188138	4.82179e-16	1.52883e-14	AFR Subclass-IN PVALB
ENSG00000129990	SYT5	19	54171196	56180289	5355	32	0.0331475	0.00151496	0.00862434	AFR Subclass-IN PVALB
ENSG00000267523	ENSG00000267523	19	54661901	56674715	5446	27	0.0349966	0.00122405	0.00709182	AFR Subclass-IN PVALB
ENSG00000167685	ZNF444	19	55132599	57160893	5536	51	0.0394711	0.000551986	0.00338742	AFR Subclass-IN PVALB
ENSG00000196867	ZFP28	19	55538948	57556808	5448	19	0.0311489	0.0021668	0.0120077	AFR Subclass-IN PVALB
ENSG00000269696	ZNF470-DT	19	55545566	57567411	5458	28	0.052	7.18544e-05	0.000525243	AFR Subclass-IN PVALB
ENSG00000269793	ZIM2-AS1	19	55595313	57799602	5855	45	0.135689	4.06521e-11	7.54857e-10	AFR Subclass-IN PVALB
ENSG00000286125	ENSG00000286125	19	55669941	57823395	5767	61	0.0386402	0.00059946	0.00364601	AFR Subclass-IN PVALB
ENSG00000267871	ZNF460-AS1	19	56267211	58280334	5133	25	0.0456019	0.000212454	0.00141983	AFR Subclass-IN PVALB
ENSG00000131845	ZNF304	19	56351271	58359898	5134	28	0.0649323	7.23463e-06	6.1187e-05	AFR Subclass-IN PVALB
ENSG00000268163	ENSG00000268163	19	56437970	58477536	5191	13	0.144704	1.3609e-12	2.97713e-11	AFR Subclass-IN PVALB
ENSG00000083828	ZNF586	19	56769655	58819939	4407	7	0.0770203	1.15491e-06	1.11192e-05	AFR Subclass-IN PVALB
ENSG00000196724	ZNF418	19	56921882	58935402	4092	3	0.0673465	1.96993e-06	1.82754e-05	AFR Subclass-IN PVALB
ENSG00000177025	C19orf18	19	56958437	58974534	4000	82	0.070748	3.35068e-06	2.98857e-05	AFR Subclass-IN PVALB
ENSG00000176593	ENSG00000176593	19	57002061	59011232	3888	8	0.0946279	4.17944e-08	5.06554e-07	AFR Subclass-IN PVALB
ENSG00000176293	ZNF135	19	57059239	59086310	3736	62	0.0315733	0.00208775	0.011591	AFR Subclass-IN PVALB
ENSG00000121413	ZSCAN18	19	57083838	59118427	3645	4	0.123448	2.4484e-10	4.04807e-09	AFR Subclass-IN PVALB
ENSG00000268516	ZNF8-DT	19	57257270	59278808	3090	8	0.0477179	0.000137892	0.000958328	AFR Subclass-IN PVALB
ENSG00000269054	ZNF497-AS1	19	57362583	59367593	2844	46	0.0186033	0.0177025	0.0809897	AFR Subclass-IN PVALB
ENSG00000249471	ZNF324B	19	57451611	59457833	2677	20	0.0161371	0.028956	0.126469	AFR Subclass-IN PVALB
ENSG00000213753	CENPBD1P1	19	57573503	59605223	2349	47	0.0139636	0.0389777	0.163813	AFR Subclass-IN PVALB
ENSG00000035115	SH3YL1	2	0	1266398	3756	22	0.113614	8.27709e-10	1.26548e-08	AFR Subclass-IN PVALB
ENSG00000143727	ACP1	2	0	1278283	3792	2	0.0361836	0.00078366	0.00468295	AFR Subclass-IN PVALB
ENSG00000228643	ENSG00000228643	2	0	1301515	3874	6	0.0476023	0.000129523	0.000905816	AFR Subclass-IN PVALB
ENSG00000151353	TMEM18	2	0	1677406	5239	85	0.176356	4.67583e-15	1.33346e-13	AFR Subclass-IN PVALB
ENSG00000237667	LINC01115	2	0	1868608	5891	34	0.126089	1.31076e-10	2.25651e-09	AFR Subclass-IN PVALB
ENSG00000172554	SNTG2	2	0	2367613	7032	47	0.0795848	6.58334e-07	6.57415e-06	AFR Subclass-IN PVALB
ENSG00000237720	ENSG00000237720	2	1707368	3840512	6209	14	0.104022	6.88717e-09	9.33563e-08	AFR Subclass-IN PVALB
ENSG00000236760	ENSG00000236760	2	2131581	4145780	5743	18	0.0208444	0.0121972	0.0578089	AFR Subclass-IN PVALB
ENSG00000171853	TRAPPC12	2	2379675	4485094	5903	13	0.0481876	0.000107016	0.000760448	AFR Subclass-IN PVALB
ENSG00000225234	TRAPPC12-AS1	2	2481242	4482409	5548	74	0.264394	2.72581e-23	1.65186e-21	AFR Subclass-IN PVALB
ENSG00000182551	ADI1	2	2497366	4519531	5576	12	0.315619	4.4992e-33	6.14713e-31	AFR Subclass-IN PVALB
ENSG00000232044	SILC1	2	4932543	7003510	5244	154	0.197538	1.29764e-16	4.34349e-15	AFR Subclass-IN PVALB
ENSG00000225964	NRIR	2	5819463	7840464	5287	10	0.0644017	8.30408e-06	6.93344e-05	AFR Subclass-IN PVALB
ENSG00000151692	RNF144A	2	5917412	8068286	5558	5	0.0353156	0.00105686	0.00619724	AFR Subclass-IN PVALB
ENSG00000223884	ENSG00000223884	2	6045329	8077916	5238	28	0.111064	1.77864e-09	2.62843e-08	AFR Subclass-IN PVALB
ENSG00000134313	KIDINS220	2	7721081	9837630	4499	22	0.0139893	0.042413	0.175841	AFR Subclass-IN PVALB
ENSG00000151694	ADAM17	2	8488486	10556732	5113	34	0.0283039	0.0033742	0.0179826	AFR Subclass-IN PVALB
ENSG00000115750	TAF1B	2	8843443	10934416	5681	20	0.0923691	5.86341e-08	6.92233e-07	AFR Subclass-IN PVALB
ENSG00000134317	GRHL1	2	8951693	11002277	5701	5	0.0306962	0.00219851	0.0121612	AFR Subclass-IN PVALB
ENSG00000134324	LPIN1	2	10677595	12827409	5256	21	0.0361297	0.000890286	0.00526776	AFR Subclass-IN PVALB
ENSG00000151779	NBAS	2	14166914	16561334	5896	10	0.0519577	6.55702e-05	0.000482357	AFR Subclass-IN PVALB
ENSG00000237633	ENSG00000237633	2	15523176	17555564	4778	44	0.0499167	5.96222e-05	0.00044141	AFR Subclass-IN PVALB
ENSG00000214842	RAD51AP2	2	16510584	18518439	5073	26	0.0621249	1.24022e-05	0.000101081	AFR Subclass-IN PVALB
ENSG00000163032	VSNL1	2	16539126	18657018	5357	13	0.132359	7.17071e-11	1.28449e-09	AFR Subclass-IN PVALB
ENSG00000170745	KCNS3	2	16877847	19361616	6087	19	0.0256615	0.00538503	0.0275768	AFR Subclass-IN PVALB
ENSG00000287881	ENSG00000287881	2	17403967	19504484	5111	2	0.0469344	0.000161268	0.00110319	AFR Subclass-IN PVALB
ENSG00000287849	ENSG00000287849	2	17505729	19514332	5024	45	0.0178057	0.0198871	0.0899166	AFR Subclass-IN PVALB
ENSG00000118960	HS1BP3	2	19560448	21651130	5456	15	0.0148158	0.0351308	0.149739	AFR Subclass-IN PVALB
ENSG00000173960	UBXN2A	2	22927285	25004909	4189	11	0.0249026	0.00629851	0.0318507	AFR Subclass-IN PVALB
ENSG00000242628	ENSG00000242628	2	23210650	25222201	3822	32	0.0460879	0.000199261	0.00133707	AFR Subclass-IN PVALB
ENSG00000138031	ADCY3	2	23819169	25920237	3489	73	0.0374788	0.000682817	0.00411305	AFR Subclass-IN PVALB
ENSG00000229593	SUCLA2P3	2	24079901	26081689	3307	76	0.0332738	0.00152257	0.00866111	AFR Subclass-IN PVALB
ENSG00000224220	DTNB-AS1	2	24421117	26427643	3392	33	0.0204595	0.0136435	0.0638579	AFR Subclass-IN PVALB
ENSG00000084731	KIF3C	2	24926598	26982749	3695	47	0.0555915	3.95703e-05	0.000300355	AFR Subclass-IN PVALB
ENSG00000084733	RAB10	2	25034084	27137454	3740	13	0.0499854	0.000102384	0.00073099	AFR Subclass-IN PVALB
ENSG00000221843	C2orf16	2	26537386	28582721	3916	27	0.0221521	0.0103734	0.0500165	AFR Subclass-IN PVALB
ENSG00000163798	SLC4A1AP	2	26663471	28694976	3895	16	0.0303307	0.00254042	0.0138685	AFR Subclass-IN PVALB
ENSG00000189350	TOGARAM2	2	27956611	30052230	5326	46	0.279161	4.41618e-24	2.80046e-22	AFR Subclass-IN PVALB
ENSG00000172954	LCLAT1	2	29447226	31644225	5941	11	0.183787	1.12492e-15	3.44327e-14	AFR Subclass-IN PVALB
ENSG00000119820	YIPF4	2	31277904	33316594	4043	15	0.0663662	5.56426e-06	4.78954e-05	AFR Subclass-IN PVALB
ENSG00000049323	LTBP1	2	31946953	34399509	6425	11	0.155718	8.71519e-13	1.95786e-11	AFR Subclass-IN PVALB
ENSG00000152689	RASGRP3	2	32436324	34564750	5890	24	0.0692275	3.68111e-06	3.26777e-05	AFR Subclass-IN PVALB
ENSG00000171055	FEZ2	2	35531805	37646087	5581	30	0.0617396	1.399e-05	0.00011298	AFR Subclass-IN PVALB
ENSG00000115816	CEBPZ	2	36201612	38231596	5314	16	0.100298	1.64963e-08	2.10818e-07	AFR Subclass-IN PVALB
ENSG00000115828	QPCT	2	36342827	38373322	5259	6	0.0232666	0.0087254	0.0428542	AFR Subclass-IN PVALB
ENSG00000115841	RMDN2	2	36923187	39067142	5161	60	0.324662	4.69556e-29	4.58244e-27	AFR Subclass-IN PVALB
ENSG00000235848	RMDN2-AS1	2	36949911	39067041	5103	153	0.187038	5.5084e-16	1.73555e-14	AFR Subclass-IN PVALB
ENSG00000138061	CYP1B1	2	37066973	39109902	4980	28	0.0429355	0.00031174	0.00201338	AFR Subclass-IN PVALB
ENSG00000232973	CYP1B1-AS1	2	37073447	39231651	5239	24	0.0482637	0.000118796	0.000834681	AFR Subclass-IN PVALB
ENSG00000231367	LINC02613	2	37406527	39515934	4974	59	0.133249	4.76547e-11	8.74485e-10	AFR Subclass-IN PVALB
ENSG00000115875	SRSF7	2	37743599	39751494	4725	18	0.210072	6.85125e-18	2.63344e-16	AFR Subclass-IN PVALB
ENSG00000163214	DHX57	2	37797729	39875934	4962	23	0.0675397	5.01337e-06	4.34772e-05	AFR Subclass-IN PVALB
ENSG00000152154	TMEM178A	2	38664982	40717963	4830	1	0.0135159	0.0459899	0.18804	AFR Subclass-IN PVALB
ENSG00000162878	PKDCC	2	41048021	43058517	5855	2	0.014906	0.0353225	0.150428	AFR Subclass-IN PVALB
ENSG00000138036	DYNC2LI1	2	42774039	44810010	5176	30	0.0913243	8.83155e-08	1.01398e-06	AFR Subclass-IN PVALB
ENSG00000138095	LRPPRC	2	42886224	44996226	5202	22	0.070395	3.2194e-06	2.88174e-05	AFR Subclass-IN PVALB
ENSG00000068784	SRBD1	2	44388680	46612165	4211	1	0.0377411	0.000746786	0.00447327	AFR Subclass-IN PVALB
ENSG00000116016	EPAS1	2	45293667	47386697	4762	4	0.0314311	0.00173913	0.00977462	AFR Subclass-IN PVALB
ENSG00000250565	ATP6V1E2	2	45490750	47542577	4810	59	0.200966	4.59618e-17	1.61771e-15	AFR Subclass-IN PVALB
ENSG00000119729	RHOQ	2	45541806	47584688	4824	7	0.0374509	0.000812459	0.00484541	AFR Subclass-IN PVALB
ENSG00000119878	CRIPT	2	45616416	47630176	4829	53	0.121677	4.12271e-10	6.59151e-09	AFR Subclass-IN PVALB
ENSG00000184261	KCNK12	2	46509290	48570985	4698	13	0.0137602	0.0437328	0.180071	AFR Subclass-IN PVALB
ENSG00000170802	FOXN2	2	47314637	49379295	4659	8	0.0158039	0.0298495	0.129956	AFR Subclass-IN PVALB
ENSG00000115239	ASB3	2	52532672	54860160	6507	4	0.0889068	1.12939e-07	1.27525e-06	AFR Subclass-IN PVALB
ENSG00000170634	ACYP2	2	52970838	55305300	5983	77	0.217799	1.25249e-18	5.07377e-17	AFR Subclass-IN PVALB
ENSG00000228108	SPTBN1-AS1	2	53516048	55540697	4777	15	0.0319447	0.00181582	0.0101828	AFR Subclass-IN PVALB
ENSG00000162994	CLHC1	2	54172547	56232563	4459	42	0.181696	5.03457e-15	1.43033e-13	AFR Subclass-IN PVALB
ENSG00000240401	ENSG00000240401	2	54282350	56346049	4380	22	0.0864602	1.35319e-07	1.51317e-06	AFR Subclass-IN PVALB
ENSG00000115355	CCDC88A	2	54287842	56419895	4535	58	0.19372	5.31344e-16	1.67764e-14	AFR Subclass-IN PVALB
ENSG00000138035	PNPT1	2	54634061	56693863	4458	27	0.100319	1.72896e-08	2.20208e-07	AFR Subclass-IN PVALB
ENSG00000233723	LINC01122	2	57427799	60063766	5404	71	0.0152361	0.0339786	0.145613	AFR Subclass-IN PVALB
ENSG00000162929	KIAA1841	2	60065871	62138034	3711	4	0.0210147	0.0128601	0.0605308	AFR Subclass-IN PVALB
ENSG00000271889	ENSG00000271889	2	60151433	62162105	3579	10	0.0404587	0.000473963	0.002952	AFR Subclass-IN PVALB
ENSG00000173209	AHSA2P	2	60177418	62191203	3545	37	0.0504954	8.86542e-05	0.000640262	AFR Subclass-IN PVALB
ENSG00000169764	UGP2	2	62840952	64891562	3267	19	0.083065	3.71066e-07	3.8605e-06	AFR Subclass-IN PVALB
ENSG00000138069	RAB1A	2	64070696	66130331	4423	55	0.0301634	0.00259241	0.0141267	AFR Subclass-IN PVALB
ENSG00000273763	ENSG00000273763	2	64203502	66227605	4362	22	0.1687	5.12628e-14	1.28191e-12	AFR Subclass-IN PVALB
ENSG00000204929	ENSG00000204929	2	64436711	67200373	5731	15	0.115824	8.21614e-10	1.25744e-08	AFR Subclass-IN PVALB
ENSG00000197223	C1D	2	67041130	69110948	5295	16	0.222153	3.56941e-19	1.49428e-17	AFR Subclass-IN PVALB
ENSG00000169599	NFU1	2	68396113	70437628	5000	37	0.030839	0.00133466	0.0076618	AFR Subclass-IN PVALB
ENSG00000196975	ANXA4	2	68644425	70827112	5398	20	0.0442513	0.000185345	0.00125306	AFR Subclass-IN PVALB
ENSG00000087338	GMCL1	2	68829660	70881384	5052	40	0.0875431	1.70843e-07	1.87827e-06	AFR Subclass-IN PVALB
ENSG00000059728	MXD1	2	68897688	70942945	5014	20	0.0350213	0.00116265	0.00675695	AFR Subclass-IN PVALB
ENSG00000179818	PCBP1-AS1	2	68960104	71103220	5172	45	0.275892	1.40826e-23	8.73165e-22	AFR Subclass-IN PVALB
ENSG00000258881	ENSG00000258881	2	69939318	71995336	4653	114	0.0656367	5.32633e-06	4.5979e-05	AFR Subclass-IN PVALB
ENSG00000124370	MCEE	2	70109684	72130239	4620	14	0.186966	3.59894e-16	1.15082e-14	AFR Subclass-IN PVALB
ENSG00000135636	DYSF	2	70453561	72686763	4817	31	0.0729466	1.98312e-06	1.83864e-05	AFR Subclass-IN PVALB
ENSG00000144036	EXOC6B	2	71175984	73826041	4989	25	0.0707925	2.99768e-06	2.69612e-05	AFR Subclass-IN PVALB
ENSG00000144040	SFXN5	2	71942036	74075619	3855	5	0.01813	0.0196403	0.0889346	AFR Subclass-IN PVALB
ENSG00000116127	ALMS1	2	72385758	74625166	3997	67	0.106124	4.27738e-09	5.97442e-08	AFR Subclass-IN PVALB
ENSG00000163016	ALMS1P1	2	72641083	74697509	3696	38	0.169571	6.47667e-14	1.60359e-12	AFR Subclass-IN PVALB
ENSG00000124356	STAMBP	2	72828916	74873659	3908	77	0.053199	5.98658e-05	0.000442995	AFR Subclass-IN PVALB
ENSG00000225439	BOLA3-AS1	2	73148007	75151952	3957	5	0.0135299	0.0443416	0.182179	AFR Subclass-IN PVALB
ENSG00000115275	MOGS	2	73461057	75465410	4289	44	0.0139198	0.0404791	0.169224	AFR Subclass-IN PVALB
ENSG00000115307	AUP1	2	73526645	75529760	4310	25	0.0757273	1.08463e-06	1.04964e-05	AFR Subclass-IN PVALB
ENSG00000287749	ENSG00000287749	2	75197855	77252927	5878	3	0.0233591	0.0082352	0.0406791	AFR Subclass-IN PVALB
ENSG00000176204	LRRTM4	2	75747685	78593319	7770	78	0.0871581	1.99878e-07	2.16736e-06	AFR Subclass-IN PVALB
ENSG00000234653	LRRTM4-AS1	2	75985965	78009791	5682	33	0.0944671	4.04946e-08	4.91594e-07	AFR Subclass-IN PVALB
ENSG00000227088	ENSG00000227088	2	76652025	79290469	6866	59	0.066206	5.60516e-06	4.81926e-05	AFR Subclass-IN PVALB
ENSG00000152291	TGOLN2	2	84318020	86328296	3570	30	0.0519054	7.43613e-05	0.000542512	AFR Subclass-IN PVALB
ENSG00000132305	IMMT	2	85143932	87195472	1890	4	0.0332148	0.00157026	0.0089021	AFR Subclass-IN PVALB
ENSG00000115616	SLC9A2	2	101619553	103711355	4991	13	0.0369289	0.000833852	0.00495803	AFR Subclass-IN PVALB
ENSG00000233639	PANTR1	2	103794848	105853183	4663	20	0.0179294	0.0199008	0.0899518	AFR Subclass-IN PVALB
ENSG00000224509	MRPS9-AS2	2	103936241	106038496	5006	19	0.147735	3.65261e-12	7.63491e-11	AFR Subclass-IN PVALB
ENSG00000135974	C2orf49	2	104337532	106349211	4958	33	0.0147535	0.0361279	0.15338	AFR Subclass-IN PVALB
ENSG00000115641	FHL2	2	104357712	106438513	4977	3	0.0213437	0.011813	0.0561118	AFR Subclass-IN PVALB
ENSG00000144057	ST6GAL2	2	105801600	107887108	4720	6	0.0456888	0.000199284	0.00133707	AFR Subclass-IN PVALB
ENSG00000286218	ENSG00000286218	2	105933739	107996534	4598	86	0.525959	1.29616e-55	1.2175e-52	AFR Subclass-IN PVALB
ENSG00000237880	LINC01885	2	106382715	108748270	5084	27	0.134032	2.81227e-11	5.32313e-10	AFR Subclass-IN PVALB
ENSG00000169756	LIMS1	2	107534355	109687246	4944	25	0.0214852	0.0106922	0.0513889	AFR Subclass-IN PVALB
ENSG00000186522	SEPTIN10	2	108542799	110614143	2975	12	0.0862	1.11486e-07	1.26074e-06	AFR Subclass-IN PVALB
ENSG00000172965	MIR4435-2HG	2	110006015	112523376	2741	24	0.0636141	9.92349e-06	8.20804e-05	AFR Subclass-IN PVALB
ENSG00000153094	BCL2L11	2	110119378	112168445	2342	17	0.028815	0.00290404	0.0156545	AFR Subclass-IN PVALB
ENSG00000285016	ENSG00000285016	2	110429324	112699033	2908	18	0.0298511	0.00219009	0.0121297	AFR Subclass-IN PVALB
ENSG00000280878	ENSG00000280878	2	110468810	112637967	2767	32	0.0418659	0.000391372	0.002484	AFR Subclass-IN PVALB
ENSG00000153107	ANAPC1	2	110611639	112884690	3383	81	0.0375552	0.000697163	0.0041961	AFR Subclass-IN PVALB
ENSG00000153208	MERTK	2	110898607	113029561	3461	39	0.241556	1.76808e-20	8.43571e-19	AFR Subclass-IN PVALB
ENSG00000153214	TMEM87B	2	111055269	113119318	3484	11	0.0434433	0.00028037	0.00182885	AFR Subclass-IN PVALB
ENSG00000144152	FBLN7	2	111138385	113188218	3486	16	0.0668251	4.93492e-06	4.29456e-05	AFR Subclass-IN PVALB
ENSG00000125630	POLR1B	2	111541915	113579818	3692	22	0.197742	2.73675e-16	8.94145e-15	AFR Subclass-IN PVALB
ENSG00000243389	ENSG00000243389	2	111589040	113614431	3693	85	0.059989	1.31916e-05	0.000106992	AFR Subclass-IN PVALB
ENSG00000189223	PAX8-AS1	2	112211421	114276581	4200	17	0.331806	2.66755e-29	2.67271e-27	AFR Subclass-IN PVALB
ENSG00000125618	PAX8	2	112215997	114278921	4208	8	0.263458	1.31105e-22	7.35214e-21	AFR Subclass-IN PVALB
ENSG00000136682	CBWD2	2	112437691	114496204	4531	52	0.120897	5.95762e-10	9.25927e-09	AFR Subclass-IN PVALB
ENSG00000115084	SLC35F5	2	112705011	114756693	4492	38	0.229447	4.05058e-19	1.68632e-17	AFR Subclass-IN PVALB
ENSG00000238207	ENSG00000238207	2	116754139	118804174	5219	141	0.0271623	0.00370167	0.0195958	AFR Subclass-IN PVALB
ENSG00000125633	CCDC93	2	116915478	119014133	5188	29	0.109277	2.51886e-09	3.62953e-08	AFR Subclass-IN PVALB
ENSG00000186132	C2orf76	2	118302225	120366834	4531	2	0.0481425	0.000115138	0.000810498	AFR Subclass-IN PVALB
ENSG00000115109	EPB41L5	2	119013077	121179119	5015	41	0.168377	5.96121e-14	1.48576e-12	AFR Subclass-IN PVALB
ENSG00000228400	ENSG00000228400	2	123011984	125025173	5416	31	0.0844626	3.30746e-07	3.46637e-06	AFR Subclass-IN PVALB
ENSG00000163161	ERCC3	2	126257290	128294166	5707	81	0.0626892	1.01828e-05	8.40861e-05	AFR Subclass-IN PVALB
ENSG00000169967	MAP3K2	2	126298668	128388465	5843	13	0.0849937	1.95535e-07	2.1264e-06	AFR Subclass-IN PVALB
ENSG00000163166	IWS1	2	126436207	128526886	5864	62	0.126842	1.38778e-10	2.37822e-09	AFR Subclass-IN PVALB
ENSG00000144231	POLR2D	2	126843553	128858155	5696	19	0.0368371	0.000820145	0.00488544	AFR Subclass-IN PVALB
ENSG00000152082	MZT2B	2	129181737	131190729	3607	45	0.0617242	1.40761e-05	0.000113614	AFR Subclass-IN PVALB
ENSG00000072135	PTPN18	2	129356045	131375405	3339	20	0.248565	4.23291e-21	2.14196e-19	AFR Subclass-IN PVALB
ENSG00000115762	PLEKHB2	2	130104847	132353709	2699	30	0.0484751	0.000106408	0.0007572	AFR Subclass-IN PVALB
ENSG00000173272	MZT2A	2	130464900	132492743	2473	19	0.036824	0.000888717	0.00526055	AFR Subclass-IN PVALB
ENSG00000152117	SMPD4BP	2	130492813	132521573	2559	44	0.254477	2.31417e-23	1.41381e-21	AFR Subclass-IN PVALB
ENSG00000235615	ENSG00000235615	2	130964731	132979873	3312	52	0.0926685	6.44838e-08	7.5891e-07	AFR Subclass-IN PVALB
ENSG00000236485	LINC01945	2	130983937	132994161	3281	63	0.0165143	0.0256152	0.11326	AFR Subclass-IN PVALB
ENSG00000287414	ENSG00000287414	2	131010195	133017000	3272	46	0.0177519	0.0213516	0.0958748	AFR Subclass-IN PVALB
ENSG00000163046	ANKRD30BL	2	131147591	133257969	3642	58	0.0237259	0.00797054	0.0395083	AFR Subclass-IN PVALB
ENSG00000183840	GPR39	2	131416805	133646582	4090	19	0.106383	6.91025e-09	9.34781e-08	AFR Subclass-IN PVALB
ENSG00000152128	TMEM163	2	133455759	135719000	5220	24	0.0312931	0.00219043	0.0121297	AFR Subclass-IN PVALB
ENSG00000224043	CCNT2-AS1	2	133735464	135918710	5077	43	0.123778	3.20343e-10	5.18798e-09	AFR Subclass-IN PVALB
ENSG00000153086	ACMSD	2	133838616	135902034	4719	8	0.0605718	1.15417e-05	9.46834e-05	AFR Subclass-IN PVALB
ENSG00000082258	CCNT2	2	133918235	135959342	4565	17	0.047942	0.00012871	0.000900969	AFR Subclass-IN PVALB
ENSG00000144229	THSD7B	2	135765545	138677718	7614	25	0.0658743	6.86984e-06	5.83315e-05	AFR Subclass-IN PVALB
ENSG00000150540	HNMT	2	136964020	139016364	5252	22	0.027949	0.00327987	0.0175421	AFR Subclass-IN PVALB
ENSG00000144227	NXPH2	2	137669157	139780390	5661	38	0.0705337	2.23345e-06	2.05425e-05	AFR Subclass-IN PVALB
ENSG00000168702	LRP1B	2	139231423	143131016	10842	5	0.0414089	0.000393642	0.00249728	AFR Subclass-IN PVALB
ENSG00000115947	ORC4	2	146930396	149021604	4000	30	0.307954	9.21879e-28	8.39692e-26	AFR Subclass-IN PVALB
ENSG00000150556	LYPD6B	2	148038107	150215262	4726	27	0.117508	1.03217e-09	1.56219e-08	AFR Subclass-IN PVALB
ENSG00000187123	LYPD6	2	148329985	150474138	4681	10	0.214975	8.53052e-18	3.26222e-16	AFR Subclass-IN PVALB
ENSG00000115963	RND3	2	149468195	151539011	4702	17	0.0132071	0.0467102	0.190556	AFR Subclass-IN PVALB
ENSG00000183091	NEB	2	150485336	152734487	5281	17	0.138193	1.6711e-11	3.25746e-10	AFR Subclass-IN PVALB
ENSG00000162980	ARL5A	2	150788984	152828492	4828	50	0.0889936	7.5465e-08	8.77835e-07	AFR Subclass-IN PVALB
ENSG00000144278	GALNT13	2	152871922	155453979	5397	30	0.0133108	0.0425972	0.176556	AFR Subclass-IN PVALB
ENSG00000226383	LINC01876	2	155011530	157254950	3672	30	0.0714484	2.43493e-06	2.2246e-05	AFR Subclass-IN PVALB
ENSG00000234890	HNRNPDLP2	2	157419955	159425303	4733	13	0.0692716	3.63654e-06	3.23202e-05	AFR Subclass-IN PVALB
ENSG00000144283	PKP4	2	157456952	159682879	5245	69	0.0266037	0.00476369	0.0245999	AFR Subclass-IN PVALB
ENSG00000196151	WDSUB1	2	158235798	160286703	5056	61	0.385289	1.56684e-36	3.01898e-34	AFR Subclass-IN PVALB
ENSG00000153246	PLA2R1	2	158932006	161062615	4926	31	0.209719	1.49845e-17	5.5743e-16	AFR Subclass-IN PVALB
ENSG00000197635	DPP4	2	160992245	163074394	3307	6	0.0403872	0.000456579	0.00285319	AFR Subclass-IN PVALB
ENSG00000115271	GCA	2	161318840	163371595	3301	40	0.0404722	0.000404702	0.00255988	AFR Subclass-IN PVALB
ENSG00000184611	KCNH7	2	161371407	163838767	4164	117	0.0991898	1.79889e-08	2.2892e-07	AFR Subclass-IN PVALB
ENSG00000082438	COBLL1	2	163653624	165843679	4630	48	0.109068	3.79296e-09	5.34249e-08	AFR Subclass-IN PVALB
ENSG00000236283	ENSG00000236283	2	163840661	166208261	5160	21	0.127056	9.53707e-11	1.68231e-09	AFR Subclass-IN PVALB
ENSG00000115339	GALNT3	2	164747588	166794659	4840	12	0.431264	2.02812e-41	5.54194e-39	AFR Subclass-IN PVALB
ENSG00000229195	ENSG00000229195	2	164794857	166846091	4773	25	0.451261	6.85385e-44	2.19163e-41	AFR Subclass-IN PVALB
ENSG00000123607	TTC21B	2	164857475	166953851	4780	36	0.082158	3.84699e-07	3.99009e-06	AFR Subclass-IN PVALB
ENSG00000224490	TTC21B-AS1	2	164933857	166949891	4605	26	0.0438121	0.000269204	0.00176214	AFR Subclass-IN PVALB
ENSG00000144285	SCN1A	2	164984641	167149214	4865	18	0.0941272	3.50171e-08	4.2926e-07	AFR Subclass-IN PVALB
ENSG00000169432	SCN9A	2	165195185	167376001	4910	9	0.119134	3.89376e-10	6.24539e-09	AFR Subclass-IN PVALB
ENSG00000136546	SCN7A	2	165403573	167611482	4871	45	0.093862	5.19009e-08	6.18572e-07	AFR Subclass-IN PVALB
ENSG00000228222	ENSG00000228222	2	166293171	168558333	5087	31	0.079365	5.35818e-07	5.44108e-06	AFR Subclass-IN PVALB
ENSG00000198648	STK39	2	166954020	169247595	5326	108	0.0662258	6.23616e-06	5.33731e-05	AFR Subclass-IN PVALB
ENSG00000081479	LRP2	2	168127109	170362534	5481	16	0.0188441	0.0180499	0.0823785	AFR Subclass-IN PVALB
ENSG00000138399	FASTKD1	2	168528508	170573875	5098	33	0.0390698	0.000559482	0.00342922	AFR Subclass-IN PVALB
ENSG00000138398	PPIG	2	168584342	170641406	5097	12	0.0524874	6.01233e-05	0.000444682	AFR Subclass-IN PVALB
ENSG00000071909	MYO3B	2	169178145	171655171	5970	8	0.0218276	0.0107725	0.0517087	AFR Subclass-IN PVALB
ENSG00000077380	DYNC1I2	2	170687409	172750158	4533	61	0.081188	4.50368e-07	4.6265e-06	AFR Subclass-IN PVALB
ENSG00000115840	SLC25A12	2	170783405	172999859	4678	11	0.0487775	0.000124625	0.000874002	AFR Subclass-IN PVALB
ENSG00000228016	RAPGEF4-AS1	2	171677141	173736206	4255	97	0.0168934	0.0252138	0.111651	AFR Subclass-IN PVALB
ENSG00000144306	SCRN3	2	173395730	175429575	4132	32	0.0205871	0.0128345	0.0604292	AFR Subclass-IN PVALB
ENSG00000154518	ATP5MC3	2	174176258	176181710	4075	15	0.04968	0.000107148	0.000761025	AFR Subclass-IN PVALB
ENSG00000128654	MTX2	2	175269395	177338025	4586	28	0.0516724	7.93778e-05	0.000577429	AFR Subclass-IN PVALB
ENSG00000229337	ENSG00000229337	2	176111036	178212662	5027	49	0.134595	5.05003e-11	9.24444e-10	AFR Subclass-IN PVALB
ENSG00000223960	CHROMR	2	177413635	179440243	4402	45	0.130308	1.01435e-10	1.77677e-09	AFR Subclass-IN PVALB
ENSG00000204311	PJVK	2	177451346	179462102	4388	8	0.0473098	0.000153424	0.00105336	AFR Subclass-IN PVALB
ENSG00000287149	ENSG00000287149	2	177828349	180007807	4638	41	0.232199	6.21965e-20	2.7903e-18	AFR Subclass-IN PVALB
ENSG00000187231	SESTD1	2	178101678	180264832	4697	9	0.292405	2.08233e-25	1.54928e-23	AFR Subclass-IN PVALB
ENSG00000138434	ITPRID2	2	180891730	182930738	3252	87	0.0299256	0.00251881	0.0137605	AFR Subclass-IN PVALB
ENSG00000204262	COL5A2	2	188031898	190225312	1683	13	0.0753973	5.68217e-07	5.73522e-06	AFR Subclass-IN PVALB
ENSG00000115368	WDR75	2	188441446	190475552	2241	79	0.0375259	0.000735115	0.00440863	AFR Subclass-IN PVALB
ENSG00000138381	ASNSD1	2	188661385	190670831	2519	18	0.0534646	5.61527e-05	0.000417989	AFR Subclass-IN PVALB
ENSG00000128699	ORMDL1	2	188770267	190784364	2661	8	0.0159939	0.0259437	0.114611	AFR Subclass-IN PVALB
ENSG00000064933	PMS1	2	188784085	190877629	2834	29	0.0247358	0.00527325	0.0270484	AFR Subclass-IN PVALB
ENSG00000187699	C2orf88	2	188879609	191203484	3320	31	0.0372906	0.000818215	0.00487587	AFR Subclass-IN PVALB
ENSG00000198130	HIBCH	2	189189735	191344193	3614	61	0.0148529	0.0358965	0.152484	AFR Subclass-IN PVALB
ENSG00000151689	INPP1	2	189343570	191371665	3662	21	0.490276	2.92104e-52	1.82918e-49	AFR Subclass-IN PVALB
ENSG00000284052	ENSG00000284052	2	189607660	191649840	3733	6	0.041604	0.00038641	0.00245658	AFR Subclass-IN PVALB
ENSG00000138378	STAT4	2	190029576	192151596	3788	68	0.101713	1.28334e-08	1.66413e-07	AFR Subclass-IN PVALB
ENSG00000227542	ENSG00000227542	2	190229165	192246172	3368	11	0.0964902	3.27574e-08	4.03534e-07	AFR Subclass-IN PVALB
ENSG00000128641	MYO1B	2	190245185	192425389	3618	73	0.107528	3.80596e-09	5.35532e-08	AFR Subclass-IN PVALB
ENSG00000118997	DNAH7	2	194737703	197068837	3975	4	0.0168996	0.0237284	0.105726	AFR Subclass-IN PVALB
ENSG00000138411	HECW2	2	195189099	197593684	4000	31	0.0281689	0.00334174	0.0178349	AFR Subclass-IN PVALB
ENSG00000065413	ANKRD44	2	195967017	198311173	3957	51	0.07719	7.56616e-07	7.47612e-06	AFR Subclass-IN PVALB
ENSG00000225421	ENSG00000225421	2	197493242	199772356	3925	52	0.0854941	1.67922e-07	1.84886e-06	AFR Subclass-IN PVALB
ENSG00000226124	FTCDNL1	2	198760544	200851192	3493	47	0.361587	6.13615e-33	8.23394e-31	AFR Subclass-IN PVALB
ENSG00000163535	SGO2	2	199510008	201584096	3400	7	0.101768	1.24057e-08	1.61425e-07	AFR Subclass-IN PVALB
ENSG00000013441	CLK1	2	199853009	201864744	3296	30	0.0223116	0.00871103	0.0427977	AFR Subclass-IN PVALB
ENSG00000240344	PPIL3	2	199870907	201889303	3325	14	0.0143908	0.0388925	0.163546	AFR Subclass-IN PVALB
ENSG00000196290	NIF3L1	2	199889327	201903938	3337	18	0.0670411	3.81548e-06	3.37113e-05	AFR Subclass-IN PVALB
ENSG00000119013	NDUFB3	2	200071433	202085750	3410	43	0.0179216	0.0213168	0.095747	AFR Subclass-IN PVALB
ENSG00000003402	CFLAR	2	200116154	202176687	3507	3	0.0140737	0.0390537	0.164087	AFR Subclass-IN PVALB
ENSG00000064012	CASP8	2	200233443	202287711	3539	13	0.0200053	0.0143735	0.0669621	AFR Subclass-IN PVALB
ENSG00000155749	FLACC1	2	200288271	202357398	3557	11	0.035108	0.00113447	0.00661107	AFR Subclass-IN PVALB
ENSG00000155755	TMEM237	2	200620184	202643570	3350	52	0.0609693	1.66491e-05	0.000132602	AFR Subclass-IN PVALB
ENSG00000082126	MPP4	2	200644870	202698694	3410	20	0.057767	2.09286e-05	0.000164334	AFR Subclass-IN PVALB
ENSG00000003393	ALS2	2	200700267	202782112	3398	3	0.127844	8.51559e-11	1.51278e-09	AFR Subclass-IN PVALB
ENSG00000286223	ENSG00000286223	2	201302122	203303614	3049	48	0.0216174	0.0112665	0.053771	AFR Subclass-IN PVALB
ENSG00000204217	BMPR2	2	201376327	203567751	3191	9	0.0464126	0.000150389	0.00103536	AFR Subclass-IN PVALB
ENSG00000138380	CARF	2	201912214	203988263	3049	37	0.050891	6.63017e-05	0.000487023	AFR Subclass-IN PVALB
ENSG00000114933	INO80D	2	204993721	207086303	4370	21	0.086446	1.94712e-07	2.12053e-06	AFR Subclass-IN PVALB
ENSG00000231955	ENSG00000231955	2	205115547	207122323	4188	18	0.106747	6.37412e-09	8.65372e-08	AFR Subclass-IN PVALB
ENSG00000204186	ZDBF2	2	205274663	207314427	4132	28	0.0427407	0.000344496	0.00220598	AFR Subclass-IN PVALB
ENSG00000138400	MDH1B	2	205737763	207765328	3928	15	0.125894	9.9638e-11	1.74937e-09	AFR Subclass-IN PVALB
ENSG00000229321	ENSG00000229321	2	205798325	207926876	4111	30	0.152482	1.69471e-12	3.68061e-11	AFR Subclass-IN PVALB
ENSG00000115365	LANCL1	2	209431249	211477652	4565	71	0.175722	1.78981e-14	4.74409e-13	AFR Subclass-IN PVALB
ENSG00000144451	SPAG16	2	212284379	215410501	7879	21	0.132559	7.43075e-11	1.32948e-09	AFR Subclass-IN PVALB
ENSG00000174453	VWC2L	2	213411054	215578976	5414	46	0.0572638	2.78322e-05	0.000215613	AFR Subclass-IN PVALB
ENSG00000138376	BARD1	2	213725646	215809683	5299	11	0.117716	4.39973e-10	6.98981e-09	AFR Subclass-IN PVALB
ENSG00000229267	SNHG31	2	213810181	215963575	5432	52	0.476636	7.45364e-48	3.86279e-45	AFR Subclass-IN PVALB
ENSG00000144452	ABCA12	2	213931542	216138626	5463	26	0.364118	1.65463e-33	2.39109e-31	AFR Subclass-IN PVALB
ENSG00000227769	ENSG00000227769	2	214004782	216085488	5119	21	0.422197	2.65332e-41	7.12085e-39	AFR Subclass-IN PVALB
ENSG00000286836	ENSG00000286836	2	214178791	216310947	5234	85	0.101013	1.11546e-08	1.4603e-07	AFR Subclass-IN PVALB
ENSG00000115414	FN1	2	214360440	216436073	5121	172	0.137729	1.8853e-11	3.66548e-10	AFR Subclass-IN PVALB
ENSG00000115425	PECR	2	214996329	217082955	5002	119	0.013304	0.0384051	0.161814	AFR Subclass-IN PVALB
ENSG00000231672	DIRC3	2	216284019	218756593	5909	11	0.116845	9.78445e-10	1.48686e-08	AFR Subclass-IN PVALB
ENSG00000163466	ARPC2	2	217217141	219254356	4753	11	0.0753312	1.08933e-06	1.05283e-05	AFR Subclass-IN PVALB
ENSG00000237281	CATIP-AS2	2	217326889	219357966	4730	29	0.0317677	0.0019379	0.0107909	AFR Subclass-IN PVALB
ENSG00000144580	CNOT9	2	217568580	219597080	4464	19	0.0409874	0.000447024	0.00280281	AFR Subclass-IN PVALB
ENSG00000115568	ZNF142	2	217633329	219659655	4334	1	0.0701868	3.25092e-06	2.90822e-05	AFR Subclass-IN PVALB
ENSG00000163481	RNF25	2	217663892	219672002	4294	75	0.0152034	0.0340254	0.145772	AFR Subclass-IN PVALB
ENSG00000228135	LINC01494	2	217900811	219930636	4318	38	0.324043	1.2911e-29	1.3382e-27	AFR Subclass-IN PVALB
ENSG00000235024	ENSG00000235024	2	217944629	219961903	4216	30	0.0288294	0.00344254	0.0183014	AFR Subclass-IN PVALB
ENSG00000171450	CDK5R2	2	217959666	219962155	4163	1	0.03699	0.000813251	0.00484821	AFR Subclass-IN PVALB
ENSG00000115649	CNPPD1	2	218171897	220178106	4107	34	0.0258702	0.0052825	0.0270773	AFR Subclass-IN PVALB
ENSG00000123992	DNPEP	2	218372043	220400022	4237	20	0.0757377	1.17028e-06	1.12456e-05	AFR Subclass-IN PVALB
ENSG00000116120	FARSB	2	221566899	223656092	4783	12	0.0337978	0.00128675	0.0074094	AFR Subclass-IN PVALB
ENSG00000152056	AP1S3	2	222751686	224838027	5167	34	0.0642889	8.71973e-06	7.26838e-05	AFR Subclass-IN PVALB
ENSG00000169031	COL4A3	2	226164624	228314792	5427	27	0.0216292	0.0109235	0.0523498	AFR Subclass-IN PVALB
ENSG00000236432	MFF-DT	2	226221052	228325711	5284	53	0.0552505	3.9839e-05	0.000302241	AFR Subclass-IN PVALB
ENSG00000135917	SLC19A3	2	226683763	228718028	5164	109	0.0406665	0.000415906	0.00262632	AFR Subclass-IN PVALB
ENSG00000153820	SPHKAP	2	226979955	229181687	5725	19	0.0452846	0.000217692	0.00144765	AFR Subclass-IN PVALB
ENSG00000204128	C2orf72	2	230037523	232049719	4961	23	0.118739	4.64557e-10	7.3493e-09	AFR Subclass-IN PVALB
ENSG00000283491	ENSG00000283491	2	230497090	232507256	4612	23	0.272142	1.00641e-23	6.3022e-22	AFR Subclass-IN PVALB
ENSG00000085978	ATG16L1	2	232210051	234295674	5043	12	0.0594583	2.21788e-05	0.000173607	AFR Subclass-IN PVALB
ENSG00000077044	DGKD	2	232354494	234472104	5248	24	0.0247511	0.00664246	0.0334662	AFR Subclass-IN PVALB
ENSG00000085982	USP40	2	232475520	234566782	5131	30	0.097317	3.83218e-08	4.68242e-07	AFR Subclass-IN PVALB
ENSG00000132321	IQCA1	2	235324147	237507535	6153	43	0.404844	1.64711e-39	3.86788e-37	AFR Subclass-IN PVALB
ENSG00000234949	ENSG00000234949	2	236591020	238595981	5873	4	0.022586	0.00926544	0.0452994	AFR Subclass-IN PVALB
ENSG00000227107	ENSG00000227107	2	236612977	238626525	5900	29	0.101195	1.52704e-08	1.95818e-07	AFR Subclass-IN PVALB
ENSG00000286864	ENSG00000286864	2	236728569	238731131	5747	39	0.0775376	8.50097e-07	8.3395e-06	AFR Subclass-IN PVALB
ENSG00000132323	ILKAP	2	237170402	239203708	5395	16	0.0299049	0.00268768	0.0145876	AFR Subclass-IN PVALB
ENSG00000186235	LINC02610	2	237224552	239231699	5372	15	0.0639274	6.30966e-06	5.38795e-05	AFR Subclass-IN PVALB
ENSG00000234279	LINC01937	2	237554541	239740849	5528	20	0.213015	7.74238e-18	2.96837e-16	AFR Subclass-IN PVALB
ENSG00000130414	NDUFA10	2	238892450	241025743	5453	174	0.0508126	8.46409e-05	0.000613039	AFR Subclass-IN PVALB
ENSG00000162804	SNED1	2	239998618	242095568	4644	4	0.0477817	0.000142375	0.000985609	AFR Subclass-IN PVALB
ENSG00000225521	SNED1-AS1	2	240015599	242064116	4582	29	0.113852	1.23795e-09	1.85865e-08	AFR Subclass-IN PVALB
ENSG00000122085	MTERF4	2	240072169	242102332	4463	18	0.172338	2.72159e-14	7.01591e-13	AFR Subclass-IN PVALB
ENSG00000115687	PASK	2	240106099	242150264	4346	22	0.0590952	1.8726e-05	0.000148357	AFR Subclass-IN PVALB
ENSG00000168385	SEPTIN2	2	240315100	242354027	3716	79	0.113688	1.72712e-09	2.55733e-08	AFR Subclass-IN PVALB
ENSG00000006607	FARP2	2	240356285	242494841	3577	51	0.274526	1.4118e-23	8.73165e-22	AFR Subclass-IN PVALB
ENSG00000176946	THAP4	2	240584405	242637158	3004	10	0.132876	5.70195e-11	1.03621e-09	AFR Subclass-IN PVALB
ENSG00000196476	C20orf96	20	0	1290778	2889	17	0.0475574	0.000137924	0.000958328	AFR Subclass-IN PVALB
ENSG00000101282	RSPO4	20	0	2002311	4625	34	0.0267869	0.00426224	0.0222266	AFR Subclass-IN PVALB
ENSG00000286787	ENSG00000286787	20	23874	2118467	4959	26	0.0713808	2.7297e-06	2.47286e-05	AFR Subclass-IN PVALB
ENSG00000223750	SIRPB3P	20	665283	2708200	5212	65	0.0859513	1.91184e-07	2.08694e-06	AFR Subclass-IN PVALB
ENSG00000286288	ENSG00000286288	20	729038	2817765	5390	4	0.0312235	0.00178268	0.0100044	AFR Subclass-IN PVALB
ENSG00000132635	PCED1A	20	1835314	3841190	4901	5	0.0577472	2.88959e-05	0.000223164	AFR Subclass-IN PVALB
ENSG00000235958	UBOX5-AS1	20	2106913	4150867	4978	32	0.0130888	0.0495983	0.201114	AFR Subclass-IN PVALB
ENSG00000101236	RNF24	20	2927309	5015558	4602	19	0.0921443	5.62093e-08	6.66222e-07	AFR Subclass-IN PVALB
ENSG00000101290	CDS2	20	4126879	6197887	4343	10	0.0499426	0.000102746	0.000732879	AFR Subclass-IN PVALB
ENSG00000226995	LINC00658	20	4426892	6471094	4695	15	0.0341286	0.00112042	0.00653679	AFR Subclass-IN PVALB
ENSG00000205181	LINC00654	20	4482736	6526709	4735	6	0.0844144	2.16842e-07	2.33782e-06	AFR Subclass-IN PVALB
ENSG00000125827	TMX4	20	6977346	9019805	4824	8	0.0609229	8.16979e-06	6.82891e-05	AFR Subclass-IN PVALB
ENSG00000182621	PLCB1	20	7077251	9968360	6490	24	0.0688094	3.79279e-06	3.35503e-05	AFR Subclass-IN PVALB
ENSG00000125863	MKKS	20	9401009	11434222	4685	19	0.166489	8.99506e-14	2.19459e-12	AFR Subclass-IN PVALB
ENSG00000149346	SLX4IP	20	9435305	11636829	5004	128	0.0398617	0.000559242	0.00342915	AFR Subclass-IN PVALB
ENSG00000101384	JAG1	20	9637684	11673999	4652	47	0.0520404	7.18298e-05	0.000525243	AFR Subclass-IN PVALB
ENSG00000235292	ENSG00000235292	20	11243308	13318221	5064	11	0.0150724	0.0337155	0.14465	AFR Subclass-IN PVALB
ENSG00000125848	FLRT3	20	13322985	15337614	4327	63	0.026789	0.00475114	0.0245462	AFR Subclass-IN PVALB
ENSG00000089006	SNX5	20	16941597	18968980	5058	62	0.0339103	0.00138147	0.00791239	AFR Subclass-IN PVALB
ENSG00000101310	SEC23B	20	17507520	19561415	5016	87	0.330302	1.99411e-29	2.03874e-27	AFR Subclass-IN PVALB
ENSG00000132669	RIN2	20	18757606	21002457	5258	34	0.015343	0.033452	0.143643	AFR Subclass-IN PVALB
ENSG00000089101	CFAP61	20	19052514	21360703	5305	7	0.0401594	0.000447531	0.00280481	AFR Subclass-IN PVALB
ENSG00000188559	RALGAPA2	20	19389530	21712644	5050	6	0.0159573	0.0283351	0.124154	AFR Subclass-IN PVALB
ENSG00000088970	KIZ	20	20125983	22246622	4177	36	0.0280415	0.00262158	0.0142597	AFR Subclass-IN PVALB
ENSG00000101439	CST3	20	22626706	24638473	6204	83	0.0176742	0.022012	0.0986045	AFR Subclass-IN PVALB
ENSG00000100997	ABHD12	20	24294742	26390835	4939	28	0.0197348	0.0152135	0.0705254	AFR Subclass-IN PVALB
ENSG00000101004	NINL	20	24452697	26585531	4417	57	0.290964	1.36879e-25	1.02858e-23	AFR Subclass-IN PVALB
ENSG00000213742	ZNF337-AS1	20	24624045	26689032	4021	21	0.0156059	0.0305305	0.132556	AFR Subclass-IN PVALB
ENSG00000130684	ZNF337	20	24673195	26696853	3882	97	0.110873	2.74653e-09	3.93237e-08	AFR Subclass-IN PVALB
ENSG00000175170	FAM182B	20	24762384	26868225	3551	91	0.469934	5.50744e-47	2.50822e-44	AFR Subclass-IN PVALB
ENSG00000125804	FAM182A	20	24985210	27086917	2658	78	0.319972	3.30937e-29	3.29381e-27	AFR Subclass-IN PVALB
ENSG00000231934	FAM242A	20	29323367	31362276	490	18	0.0192669	0.0167256	0.076942	AFR Subclass-IN PVALB
ENSG00000277112	ANKRD20A21P	20	29656033	31723932	1196	31	0.127014	1.67346e-10	2.84185e-09	AFR Subclass-IN PVALB
ENSG00000171552	BCL2L1	20	30664452	32723989	2981	29	0.0873001	1.19994e-07	1.34481e-06	AFR Subclass-IN PVALB
ENSG00000101350	KIF3B	20	31277651	33335011	4444	14	0.018197	0.0193709	0.0877676	AFR Subclass-IN PVALB
ENSG00000078699	CBFA2T2	20	32490075	34650036	3436	38	0.0156997	0.0303027	0.1317	AFR Subclass-IN PVALB
ENSG00000126001	CEP250	20	34455164	36519280	117	3	0.0280561	0.00387659	0.0203925	AFR Subclass-IN PVALB
ENSG00000125991	ERGIC3	20	34542038	36557634	177	9	0.0160571	0.0295456	0.128707	AFR Subclass-IN PVALB
ENSG00000232907	DLGAP4-AS1	20	35507702	37573391	2018	17	0.0297299	0.00292107	0.0157407	AFR Subclass-IN PVALB
ENSG00000149636	DSN1	20	35751791	37773818	2567	21	0.0133552	0.0436097	0.179761	AFR Subclass-IN PVALB
ENSG00000149639	SOGA1	20	35777447	37863538	2727	68	0.0750555	1.11977e-06	1.07878e-05	AFR Subclass-IN PVALB
ENSG00000101353	MROH8	20	36101226	38179588	3456	44	0.0422671	0.000380967	0.00242608	AFR Subclass-IN PVALB
ENSG00000132792	CTNNBL1	20	36693955	38872129	4552	23	0.0170308	0.0218331	0.0978909	AFR Subclass-IN PVALB
ENSG00000132821	VSTM2L	20	36903111	38945350	4333	12	0.0322681	0.00186129	0.0104183	AFR Subclass-IN PVALB
ENSG00000224635	ENSG00000224635	20	37404893	39416797	4298	22	0.319788	1.50999e-28	1.41835e-26	AFR Subclass-IN PVALB
ENSG00000196756	SNHG17	20	37419638	39435409	4307	60	0.0688665	3.64784e-06	3.24015e-05	AFR Subclass-IN PVALB
ENSG00000101452	DHX35	20	37962299	40039723	4339	117	0.0235381	0.00774405	0.0385182	AFR Subclass-IN PVALB
ENSG00000226648	PLCG1-AS1	20	40098019	42138003	3996	42	0.0194875	0.0159381	0.073612	AFR Subclass-IN PVALB
ENSG00000101052	IFT52	20	42590937	44647299	4415	22	0.0362323	0.000879834	0.00521207	AFR Subclass-IN PVALB
ENSG00000168734	PKIG	20	43531785	45624247	4524	52	0.0509356	7.41808e-05	0.000541458	AFR Subclass-IN PVALB
ENSG00000132832	ENSG00000132832	20	43656451	45696096	4461	3	0.021494	0.0113531	0.0541152	AFR Subclass-IN PVALB
ENSG00000286100	ENSG00000286100	20	43864435	45885604	4656	83	0.560961	8.21119e-62	1.4729e-58	AFR Subclass-IN PVALB
ENSG00000254806	SYS1-DBNDD2	20	44363200	46410610	4524	28	0.0482575	0.000137505	0.000957185	AFR Subclass-IN PVALB
ENSG00000101443	WFDC2	20	44469753	46481532	4464	14	0.0181832	0.0196625	0.0890082	AFR Subclass-IN PVALB
ENSG00000124257	NEURL2	20	44888625	46891208	4769	10	0.0958174	2.99146e-08	3.7064e-07	AFR Subclass-IN PVALB
ENSG00000064601	CTSA	20	44890144	46898949	4785	30	0.0474511	0.000132255	0.000922779	AFR Subclass-IN PVALB
ENSG00000285796	ENSG00000285796	20	44926518	46935055	4778	7	0.0288177	0.00342979	0.01824	AFR Subclass-IN PVALB
ENSG00000062598	ELMO2	20	45366050	47432985	5016	13	0.0287728	0.00346247	0.0183943	AFR Subclass-IN PVALB
ENSG00000215452	ZNF663P	20	45414228	47459276	4947	32	0.119479	4.46538e-10	7.07913e-09	AFR Subclass-IN PVALB
ENSG00000283757	ENSG00000283757	20	45455033	47496731	4949	18	0.101401	1.66804e-08	2.1299e-07	AFR Subclass-IN PVALB
ENSG00000198185	ZNF334	20	45499630	47513559	4859	28	0.0398367	0.000538414	0.00331225	AFR Subclass-IN PVALB
ENSG00000158296	SLC13A3	20	45557823	47684467	4974	47	0.148302	4.20499e-12	8.76516e-11	AFR Subclass-IN PVALB
ENSG00000124126	PREX1	20	47624252	49827999	4873	9	0.0409942	0.000379676	0.00241889	AFR Subclass-IN PVALB
ENSG00000124201	ZNFX1	20	48237946	50278426	4395	17	0.0131914	0.0460585	0.188255	AFR Subclass-IN PVALB
ENSG00000124212	PTGIS	20	48503874	50568137	4258	133	0.179233	8.68324e-15	2.38575e-13	AFR Subclass-IN PVALB
ENSG00000158470	B4GALT5	20	48632945	50713878	4290	36	0.0365093	0.000944906	0.00556902	AFR Subclass-IN PVALB
ENSG00000197818	SLC9A8	20	48812713	50892242	4416	77	0.164066	1.33722e-13	3.23104e-12	AFR Subclass-IN PVALB
ENSG00000124226	RNF114	20	48936336	50953885	4230	5	0.0598191	1.6722e-05	0.000133041	AFR Subclass-IN PVALB
ENSG00000124243	BCAS4	20	49794894	51877177	4838	17	0.183762	3.40691e-15	9.8656e-14	AFR Subclass-IN PVALB
ENSG00000124164	VAPB	20	57389229	59451101	4764	4	0.0132965	0.0428166	0.177172	AFR Subclass-IN PVALB
ENSG00000215440	NPEPL1	20	57689131	59719238	4369	66	0.0323143	0.00168063	0.00946001	AFR Subclass-IN PVALB
ENSG00000196227	FAM217B	20	58933764	60948680	4338	33	0.0193979	0.0168219	0.0773141	AFR Subclass-IN PVALB
ENSG00000124215	CDH26	20	58958423	61034011	4418	23	0.0181379	0.0173698	0.0795644	AFR Subclass-IN PVALB
ENSG00000228340	MIR646HG	20	59087826	61653784	5941	22	0.0555758	4.15108e-05	0.000314448	AFR Subclass-IN PVALB
ENSG00000101181	MTG2	20	61183028	63203568	5827	15	0.118648	2.13824e-10	3.55877e-09	AFR Subclass-IN PVALB
ENSG00000060491	OGFR	20	61804835	63814000	5469	39	0.0320577	0.00186895	0.0104534	AFR Subclass-IN PVALB
ENSG00000101190	TCFL5	20	61841005	63861822	5481	35	0.134266	3.09342e-11	5.81078e-10	AFR Subclass-IN PVALB
ENSG00000101161	PRPF6	20	62981132	65033100	3018	36	0.13824	3.08395e-12	6.54643e-11	AFR Subclass-IN PVALB
ENSG00000215559	ANKRD20A11P	21	12909574	14980437	2895	27	0.0462507	0.000165267	0.00112746	AFR Subclass-IN PVALB
ENSG00000185272	RBM11	21	13216130	15228372	3336	23	0.0858485	2.36685e-07	2.53718e-06	AFR Subclass-IN PVALB
ENSG00000154654	NCAM2	21	19998409	22543329	6905	5	0.0201977	0.0123727	0.0585484	AFR Subclass-IN PVALB
ENSG00000222042	ENSG00000222042	21	24169431	26361868	5453	70	0.0764826	1.04776e-06	1.01592e-05	AFR Subclass-IN PVALB
ENSG00000185433	LINC00158	21	24385388	26431701	5035	16	0.192564	1.7791e-16	5.92862e-15	AFR Subclass-IN PVALB
ENSG00000154721	JAM2	21	24639258	26717562	5038	65	0.283577	8.72018e-25	5.93012e-23	AFR Subclass-IN PVALB
ENSG00000154723	ATP5PF	21	24716503	26735673	4947	28	0.0670484	4.58376e-06	4.00519e-05	AFR Subclass-IN PVALB
ENSG00000233783	ENSG00000233783	21	24928754	26952614	4910	27	0.0359054	0.00101269	0.00594984	AFR Subclass-IN PVALB
ENSG00000197934	CYYR1-AS1	21	25393635	27569252	5243	17	0.123309	4.1448e-10	6.61276e-09	AFR Subclass-IN PVALB
ENSG00000166265	CYYR1	21	25466209	27573286	5092	11	0.0828089	3.94494e-07	4.08042e-06	AFR Subclass-IN PVALB
ENSG00000223563	ENSG00000223563	21	25889376	27939742	4901	36	0.192289	3.22891e-16	1.04136e-14	AFR Subclass-IN PVALB
ENSG00000154736	ADAMTS5	21	25917922	27967088	4883	73	0.0371277	0.000744349	0.00446224	AFR Subclass-IN PVALB
ENSG00000232079	LINC01697	21	27048404	29137611	5516	57	0.052938	4.67141e-05	0.000351736	AFR Subclass-IN PVALB
ENSG00000236532	LINC01695	21	27116094	29228667	5626	55	0.0904684	7.52065e-08	8.75506e-07	AFR Subclass-IN PVALB
ENSG00000232855	ENSG00000232855	21	27328738	29674848	6205	54	0.299613	2.09329e-26	1.6914e-24	AFR Subclass-IN PVALB
ENSG00000156253	RWDD2B	21	28004384	30019360	5444	26	0.106293	6.32753e-09	8.59823e-08	AFR Subclass-IN PVALB
ENSG00000156265	MAP3K7CL	21	28077471	30175889	5813	10	0.0156928	0.0290654	0.126799	AFR Subclass-IN PVALB
ENSG00000286643	ENSG00000286643	21	30347736	32359157	4804	10	0.0221441	0.00960266	0.0468262	AFR Subclass-IN PVALB
ENSG00000142207	URB1	21	31311018	33393012	4686	1	0.0797189	3.09548e-07	3.25329e-06	AFR Subclass-IN PVALB
ENSG00000265590	CFAP298-TCP10L	21	31402511	33612865	4787	45	0.0744119	1.26337e-06	1.2063e-05	AFR Subclass-IN PVALB
ENSG00000205930	C21orf62-AS1	21	31772100	33955437	4571	4	0.0880767	1.37074e-07	1.52939e-06	AFR Subclass-IN PVALB
ENSG00000142166	IFNAR1	21	32324429	34359864	4110	24	0.0137081	0.0429036	0.177484	AFR Subclass-IN PVALB
ENSG00000142188	TMEM50B	21	32432485	34479974	3849	34	0.172977	3.71152e-14	9.40648e-13	AFR Subclass-IN PVALB
ENSG00000159131	GART	21	32503931	34543491	3829	1	0.0270969	0.00308594	0.0166053	AFR Subclass-IN PVALB
ENSG00000180509	KCNE1	21	33446688	35512214	4088	12	0.0440406	0.000212742	0.00142102	AFR Subclass-IN PVALB
ENSG00000159216	RUNX1	21	33787801	37004667	7197	54	0.012995	0.0448724	0.184058	AFR Subclass-IN PVALB
ENSG00000230212	ENSG00000230212	21	35069642	37126640	4933	35	0.126393	9.52489e-11	1.68213e-09	AFR Subclass-IN PVALB
ENSG00000159228	CBR1	21	35069941	37073166	4819	41	0.0261881	0.00526849	0.0270332	AFR Subclass-IN PVALB
ENSG00000236830	CBR3-AS1	21	35131767	37175815	4900	18	0.0417974	0.000322269	0.00207248	AFR Subclass-IN PVALB
ENSG00000159231	CBR3	21	35135079	37146562	4825	21	0.0413491	0.000234982	0.00155438	AFR Subclass-IN PVALB
ENSG00000142197	DOP1B	21	35156782	37294274	5100	50	0.055207	4.05447e-05	0.000307285	AFR Subclass-IN PVALB
ENSG00000159256	MORC3	21	35320189	37386148	4939	9	0.0558569	3.77327e-05	0.000286986	AFR Subclass-IN PVALB
ENSG00000159267	HLCS	21	35748626	37990236	5093	23	0.0645824	8.30102e-06	6.93344e-05	AFR Subclass-IN PVALB
ENSG00000224790	ENSG00000224790	21	35966461	37975164	4735	6	0.0620567	1.10297e-05	9.07305e-05	AFR Subclass-IN PVALB
ENSG00000185808	PIGP	21	36062846	38073170	4690	7	0.0324425	0.00155663	0.00883482	AFR Subclass-IN PVALB
ENSG00000182670	TTC3	21	36073226	38203112	4932	87	0.269958	5.58756e-23	3.22982e-21	AFR Subclass-IN PVALB
ENSG00000228677	TTC3-AS1	21	36187666	38193926	4596	57	0.0847144	2.02023e-07	2.18747e-06	AFR Subclass-IN PVALB
ENSG00000235888	ENSG00000235888	21	37988569	40062894	5268	37	0.0673096	3.5616e-06	3.17293e-05	AFR Subclass-IN PVALB
ENSG00000185658	BRWD1	21	38184176	40321559	5690	20	0.0910679	7.07392e-08	8.26703e-07	AFR Subclass-IN PVALB
ENSG00000285815	GET1-SH3BGR	21	38380332	40515506	5626	35	0.226727	1.92864e-19	8.25797e-18	AFR Subclass-IN PVALB
ENSG00000157578	LCA5L	21	38405728	40445805	5389	20	0.443525	4.2248e-43	1.3228e-40	AFR Subclass-IN PVALB
ENSG00000183778	B3GALT5	21	38556442	40673137	5799	57	0.15466	5.21604e-13	1.20789e-11	AFR Subclass-IN PVALB
ENSG00000141956	PRDM15	21	40798225	42879482	5713	1	0.0206658	0.0123785	0.0585572	AFR Subclass-IN PVALB
ENSG00000160191	PDE9A	21	41653621	43775509	4751	65	0.18572	2.77578e-15	8.11618e-14	AFR Subclass-IN PVALB
ENSG00000225218	ENSG00000225218	21	41831040	43836477	4383	55	0.178929	4.92335e-15	1.40138e-13	AFR Subclass-IN PVALB
ENSG00000160193	WDR4	21	41843094	43879568	4438	32	0.0191286	0.0175806	0.0804811	AFR Subclass-IN PVALB
ENSG00000160208	RRP1B	21	42659560	44696079	3662	14	0.0631246	9.27763e-06	7.70777e-05	AFR Subclass-IN PVALB
ENSG00000160216	AGPAT3	21	42865223	44987592	4162	41	0.026871	0.00449859	0.0233296	AFR Subclass-IN PVALB
ENSG00000160218	TRAPPC10	21	43012309	45106552	4201	92	0.0146292	0.0364979	0.15482	AFR Subclass-IN PVALB
ENSG00000141959	PFKL	21	43300051	45327376	4644	24	0.0440003	0.000260652	0.00170914	AFR Subclass-IN PVALB
ENSG00000142185	TRPM2	21	43350163	45443081	4874	39	0.0669147	6.10084e-06	5.23043e-05	AFR Subclass-IN PVALB
ENSG00000230061	TRPM2-AS	21	43414588	45425272	4754	23	0.0267881	0.00432042	0.0224988	AFR Subclass-IN PVALB
ENSG00000160256	FAM207A	21	43940012	45976989	5360	51	0.0757949	1.24851e-06	1.19363e-05	AFR Subclass-IN PVALB
ENSG00000183570	PCBP3	21	44643694	46942454	5746	5	0.0279584	0.00374615	0.0198033	AFR Subclass-IN PVALB
ENSG00000142156	COL6A1	21	44981770	47005050	4542	114	0.373066	3.3622e-34	5.15618e-32	AFR Subclass-IN PVALB
ENSG00000160282	FTCD	21	45136160	47155579	4093	102	0.306182	1.17966e-26	9.68803e-25	AFR Subclass-IN PVALB
ENSG00000160284	SPATC1L	21	45161148	47184476	4033	52	0.238185	3.56927e-20	1.66076e-18	AFR Subclass-IN PVALB
ENSG00000160285	LSS	21	45188141	47228824	3957	16	0.128312	1.39301e-10	2.38445e-09	AFR Subclass-IN PVALB
ENSG00000182362	YBEY	21	45286342	47297751	3651	64	0.154783	6.78519e-13	1.54507e-11	AFR Subclass-IN PVALB
ENSG00000177663	IL17RA	22	16084954	18115694	3451	76	0.0468236	0.000159924	0.00109549	AFR Subclass-IN PVALB
ENSG00000069998	HDHD5	22	16137511	18165287	3522	11	0.202206	1.14038e-16	3.84276e-15	AFR Subclass-IN PVALB
ENSG00000099954	CECR2	22	16359949	18558151	3507	47	0.016012	0.0296259	0.12902	AFR Subclass-IN PVALB
ENSG00000182902	SLC25A18	22	16563450	18590995	3504	2	0.0135331	0.0445887	0.182994	AFR Subclass-IN PVALB
ENSG00000243156	MICAL3	22	16787649	19024561	3453	10	0.0150102	0.0329447	0.141708	AFR Subclass-IN PVALB
ENSG00000286990	ENSG00000286990	22	16800722	18802035	3336	24	0.0696548	2.60815e-06	2.36989e-05	AFR Subclass-IN PVALB
ENSG00000070413	DGCR2	22	18036282	20122454	2995	65	0.0827143	4.2278e-07	4.358e-06	AFR Subclass-IN PVALB
ENSG00000070371	CLTCL1	22	18179473	20291719	3079	13	0.145573	6.11876e-12	1.24775e-10	AFR Subclass-IN PVALB
ENSG00000236540	ENSG00000236540	22	19058030	21070569	4431	47	0.0407309	0.000468072	0.00291895	AFR Subclass-IN PVALB
ENSG00000244486	SCARF2	22	19424584	21437826	3808	89	0.0456974	0.000152406	0.00104781	AFR Subclass-IN PVALB
ENSG00000241973	PI4KA	22	19707691	21859417	3775	86	0.0443115	0.000244259	0.00161149	AFR Subclass-IN PVALB
ENSG00000099937	SERPIND1	22	19774113	21787720	3504	36	0.10184	1.37231e-08	1.77186e-07	AFR Subclass-IN PVALB
ENSG00000099957	P2RX6	22	20009808	22028830	3265	42	0.0696222	2.52307e-06	2.29953e-05	AFR Subclass-IN PVALB
ENSG00000206145	P2RX6P	22	20035243	22045017	3227	18	0.0534652	5.0549e-05	0.000378526	AFR Subclass-IN PVALB
ENSG00000186716	BCR	22	22179704	24318037	4211	22	0.0392169	0.000580738	0.00354649	AFR Subclass-IN PVALB
ENSG00000215478	CES5AP1	22	22359603	24387731	4091	18	0.0653755	8.37176e-06	6.98607e-05	AFR Subclass-IN PVALB
ENSG00000133519	ZDHHC8P1	22	22390606	24402726	4050	37	0.158181	4.4282e-13	1.03285e-11	AFR Subclass-IN PVALB
ENSG00000272733	ENSG00000272733	22	22580880	24583859	4008	46	0.0948668	5.18986e-08	6.18572e-07	AFR Subclass-IN PVALB
ENSG00000189269	DRICH1	22	22608452	24632321	4040	37	0.143332	4.89119e-12	1.00836e-10	AFR Subclass-IN PVALB
ENSG00000251357	ENSG00000251357	22	22862188	24895223	4652	94	0.113339	1.80681e-09	2.66482e-08	AFR Subclass-IN PVALB
ENSG00000099991	CABIN1	22	23011192	25178628	5054	41	0.0792744	6.43895e-07	6.44281e-06	AFR Subclass-IN PVALB
ENSG00000100068	LRP5L	22	24351418	26405377	4481	5	0.0790968	5.93874e-07	5.97412e-06	AFR Subclass-IN PVALB
ENSG00000100058	CRYBB2P1	22	24448105	26520854	4538	80	0.377522	1.96955e-34	3.14898e-32	AFR Subclass-IN PVALB
ENSG00000225783	MIAT	22	25646411	27676475	5067	34	0.0155381	0.0311066	0.134766	AFR Subclass-IN PVALB
ENSG00000206028	ENSG00000206028	22	25667693	27672654	5021	51	0.237249	5.4305e-20	2.45828e-18	AFR Subclass-IN PVALB
ENSG00000226471	ENSG00000226471	22	27800683	29848559	3670	22	0.219074	2.94648e-18	1.1502e-16	AFR Subclass-IN PVALB
ENSG00000185340	GAS2L1	22	28306582	30312785	3919	48	0.0610491	1.53306e-05	0.000122947	AFR Subclass-IN PVALB
ENSG00000225465	RFPL1S	22	28436534	30478868	4075	21	0.182494	5.15831e-15	1.45997e-13	AFR Subclass-IN PVALB
ENSG00000184117	NIPSNAP1	22	28554808	30581327	4202	10	0.151552	1.3804e-12	3.01542e-11	AFR Subclass-IN PVALB
ENSG00000100325	ASCC2	22	28788609	30838304	4436	15	0.0496203	0.000101968	0.000729401	AFR Subclass-IN PVALB
ENSG00000100036	SLC35E4	22	29635781	31669016	4114	14	0.0237316	0.00771427	0.0384027	AFR Subclass-IN PVALB
ENSG00000198089	SFI1	22	30488688	32618588	4713	13	0.0235368	0.00779664	0.0387229	AFR Subclass-IN PVALB
ENSG00000241878	PISD	22	30618491	32662432	4511	15	0.108722	3.62622e-09	5.11723e-08	AFR Subclass-IN PVALB
ENSG00000285404	ENSG00000285404	22	30754899	32956243	4908	31	0.0570133	2.95177e-05	0.000227849	AFR Subclass-IN PVALB
ENSG00000128253	RFPL2	22	31190435	33205001	4834	23	0.0260709	0.00459901	0.023834	AFR Subclass-IN PVALB
ENSG00000242082	SLC5A4-AS1	22	31205115	33278382	4988	12	0.0453076	0.000214364	0.00142995	AFR Subclass-IN PVALB
ENSG00000100225	FBXO7	22	31474676	33498829	5193	12	0.143955	4.6844e-12	9.69722e-11	AFR Subclass-IN PVALB
ENSG00000185666	SYN3	22	31507820	34058381	6689	38	0.150158	1.82044e-12	3.9366e-11	AFR Subclass-IN PVALB
ENSG00000128335	APOL2	22	35226209	37239954	4914	15	0.120819	5.64422e-10	8.82695e-09	AFR Subclass-IN PVALB
ENSG00000234688	ENSG00000234688	22	35703918	37721472	4976	28	0.137347	2.29129e-11	4.39793e-10	AFR Subclass-IN PVALB
ENSG00000133466	C1QTNF6	22	36180166	38199385	5145	28	0.0563569	2.57551e-05	0.000200452	AFR Subclass-IN PVALB
ENSG00000100106	TRIOBP	22	36697048	38776556	4811	74	0.0138369	0.0431105	0.178193	AFR Subclass-IN PVALB
ENSG00000100151	PICK1	22	37056311	39075701	4559	11	0.0391763	0.000558024	0.00342308	AFR Subclass-IN PVALB
ENSG00000213923	CSNK1E	22	37290691	39318084	4671	2	0.021042	0.00961822	0.0468869	AFR Subclass-IN PVALB
ENSG00000283900	TPTEP2-CSNK1E	22	37291918	39398522	4946	20	0.116318	7.13044e-10	1.10024e-08	AFR Subclass-IN PVALB
ENSG00000184949	FAM227A	22	37578118	39656629	4814	11	0.129084	9.24338e-11	1.63819e-09	AFR Subclass-IN PVALB
ENSG00000100211	CBY1	22	37656636	39673854	4571	30	0.0452569	0.000224415	0.00148841	AFR Subclass-IN PVALB
ENSG00000279833	ENSG00000279833	22	38133090	40136760	4181	48	0.0319557	0.00182884	0.0102482	AFR Subclass-IN PVALB
ENSG00000100346	CACNA1I	22	38570753	40689735	3986	12	0.0275538	0.00415664	0.0217453	AFR Subclass-IN PVALB
ENSG00000229999	SGSM3-AS1	22	39372664	41388290	3254	14	0.0758303	9.18836e-07	8.97867e-06	AFR Subclass-IN PVALB
ENSG00000100372	SLC25A17	22	39769630	41819399	3232	13	0.0659476	7.39908e-06	6.23672e-05	AFR Subclass-IN PVALB
ENSG00000100418	DESI1	22	40598028	42621043	3761	18	0.0277343	0.00399035	0.0209542	AFR Subclass-IN PVALB
ENSG00000183066	WBP2NL	22	40998725	43058456	4339	130	0.172769	1.83155e-14	4.8462e-13	AFR Subclass-IN PVALB
ENSG00000237037	NDUFA6-DT	22	41090931	43137742	4444	19	0.134898	3.73496e-11	6.94713e-10	AFR Subclass-IN PVALB
ENSG00000281538	ENSG00000281538	22	41138060	43139726	4368	31	0.0813792	3.1634e-07	3.32234e-06	AFR Subclass-IN PVALB
ENSG00000182057	OGFRP1	22	41269703	43279534	4584	15	0.0312204	0.00232128	0.012779	AFR Subclass-IN PVALB
ENSG00000189306	RRP7A	22	41508344	43519796	4846	108	0.0983916	3.16752e-08	3.91486e-07	AFR Subclass-IN PVALB
ENSG00000186976	EFCAB6	22	42528744	44812337	6511	27	0.0588885	2.17188e-05	0.000170272	AFR Subclass-IN PVALB
ENSG00000188677	PARVB	22	42999211	45172939	6461	20	0.0655705	4.99924e-06	4.33796e-05	AFR Subclass-IN PVALB
ENSG00000248405	PRR5-ARHGAP8	22	43702233	45862706	6060	57	0.0890534	9.01904e-08	1.03313e-06	AFR Subclass-IN PVALB
ENSG00000226328	NUP50-DT	22	44133020	46163781	5588	7	0.0253014	0.00546726	0.0279481	AFR Subclass-IN PVALB
ENSG00000100376	FAM118A	22	44308968	46341955	5566	105	0.369617	1.76762e-33	2.50618e-31	AFR Subclass-IN PVALB
ENSG00000130638	ATXN10	22	44671798	46845307	6220	4	0.0217065	0.0108625	0.0520741	AFR Subclass-IN PVALB
ENSG00000197182	MIRLET7BHG	22	45053869	47113928	5871	6	0.0677092	4.12716e-06	3.63582e-05	AFR Subclass-IN PVALB
ENSG00000075234	TTC38	22	45267961	47294008	5688	10	0.0782266	7.68688e-07	7.58045e-06	AFR Subclass-IN PVALB
ENSG00000054611	TBC1D22A	22	45762617	48175699	7070	22	0.0221115	0.01007	0.0486951	AFR Subclass-IN PVALB
ENSG00000287225	ENSG00000287225	22	47474135	49489324	6495	25	0.164882	1.55443e-13	3.74383e-12	AFR Subclass-IN PVALB
ENSG00000219438	TAFA5	22	47489553	49850912	7554	17	0.015086	0.0328807	0.141513	AFR Subclass-IN PVALB
ENSG00000205632	LINC01310	22	47866770	49898386	6648	59	0.0431249	0.000255221	0.00167571	AFR Subclass-IN PVALB
ENSG00000182858	ALG12	22	48900229	50918438	5483	5	0.0742027	1.75095e-06	1.64161e-05	AFR Subclass-IN PVALB
ENSG00000128159	TUBGCP6	22	49217689	51245023	4195	14	0.0403274	0.000487129	0.00302273	AFR Subclass-IN PVALB
ENSG00000025770	NCAPH2	22	49508224	51524780	3290	13	0.0280045	0.00339617	0.0180804	AFR Subclass-IN PVALB
ENSG00000205559	CHKB-DT	22	49583026	51595634	3094	10	0.374334	7.5439e-34	1.11154e-31	AFR Subclass-IN PVALB
ENSG00000224318	CHL1-AS2	3	0	1197341	3216	12	0.0679963	3.14949e-06	2.8242e-05	AFR Subclass-IN PVALB
ENSG00000134115	CNTN6	3	92658	2404217	6695	19	0.0147549	0.0342746	0.146672	AFR Subclass-IN PVALB
ENSG00000223727	ENSG00000223727	3	2250687	4627296	6578	17	0.175616	1.85484e-15	5.57527e-14	AFR Subclass-IN PVALB
ENSG00000144455	SUMF1	3	2700814	5467273	7781	36	0.119612	5.79879e-10	9.03109e-09	AFR Subclass-IN PVALB
ENSG00000235978	ENSG00000235978	3	3814294	5887293	5659	56	0.0264999	0.0048914	0.0252188	AFR Subclass-IN PVALB
ENSG00000134109	EDEM1	3	4187646	6219958	5437	1	0.0733119	1.31626e-06	1.25283e-05	AFR Subclass-IN PVALB
ENSG00000226022	ENSG00000226022	3	5148484	7365885	6072	11	0.0656266	4.38135e-06	3.8395e-05	AFR Subclass-IN PVALB
ENSG00000227110	LMCD1-AS1	3	6951263	9611924	6597	138	0.168433	6.62548e-14	1.63505e-12	AFR Subclass-IN PVALB
ENSG00000070950	RAD18	3	7775402	9963773	5108	50	0.0564676	3.56225e-05	0.000272176	AFR Subclass-IN PVALB
ENSG00000206573	THUMPD3-AS1	3	8349689	10398579	4303	6	0.022639	0.0089017	0.0436203	AFR Subclass-IN PVALB
ENSG00000163704	PRRT3	3	8945542	10952408	3997	128	0.045129	0.000222226	0.00147519	AFR Subclass-IN PVALB
ENSG00000157020	SEC13	3	9293131	11321112	4103	4	0.0501119	9.43665e-05	0.000676961	AFR Subclass-IN PVALB
ENSG00000286962	ENSG00000286962	3	9914196	11977981	4555	12	0.046189	0.000128261	0.000898248	AFR Subclass-IN PVALB
ENSG00000232287	SLC6A1-AS1	3	10006098	12019224	4500	38	0.183606	2.39388e-15	7.05444e-14	AFR Subclass-IN PVALB
ENSG00000197548	ATG7	3	10272309	12557665	5077	30	0.0345716	0.00124813	0.00721469	AFR Subclass-IN PVALB
ENSG00000144559	TAMM41	3	10790442	12846919	4709	51	0.173811	1.47879e-14	3.94754e-13	AFR Subclass-IN PVALB
ENSG00000154743	TSEN2	3	11484421	13541549	5009	56	0.101723	9.72305e-09	1.2852e-07	AFR Subclass-IN PVALB
ENSG00000075975	MKRN2	3	11557057	13586208	5016	6	0.0533415	4.49699e-05	0.000339795	AFR Subclass-IN PVALB
ENSG00000180438	TPRXL	3	12937273	15082811	5588	59	0.0720152	2.33269e-06	2.13768e-05	AFR Subclass-IN PVALB
ENSG00000154781	CCDC174	3	13651746	15672659	5150	59	0.0753596	1.16969e-06	1.12456e-05	AFR Subclass-IN PVALB
ENSG00000131379	C3orf20	3	13675141	15773036	5269	86	0.458846	5.34932e-46	2.23319e-43	AFR Subclass-IN PVALB
ENSG00000225733	FGD5-AS1	3	13920347	15948424	4848	18	0.033842	0.00141233	0.00806762	AFR Subclass-IN PVALB
ENSG00000131375	CAPN7	3	14206152	16252916	5067	16	0.0406649	0.000456551	0.00285319	AFR Subclass-IN PVALB
ENSG00000131370	SH3BP5	3	14254353	16341368	5110	73	0.125134	1.28309e-10	2.21141e-09	AFR Subclass-IN PVALB
ENSG00000206562	METTL6	3	14381275	16440566	4953	99	0.0686884	4.55463e-06	3.98205e-05	AFR Subclass-IN PVALB
ENSG00000206561	COLQ	3	14450133	16521751	4921	34	0.0786911	8.24296e-07	8.09167e-06	AFR Subclass-IN PVALB
ENSG00000154814	OXNAD1	3	15265160	17350299	4901	56	0.082524	2.61443e-07	2.78866e-06	AFR Subclass-IN PVALB
ENSG00000228956	SATB1-AS1	3	17445024	19923280	4529	20	0.0285829	0.00322124	0.0172654	AFR Subclass-IN PVALB
ENSG00000163576	EFHB	3	18879472	20947025	4828	100	0.425529	3.08381e-41	8.13099e-39	AFR Subclass-IN PVALB
ENSG00000151789	ZNF385D	3	20412218	23373321	8071	4	0.0665118	6.2193e-06	5.32592e-05	AFR Subclass-IN PVALB
ENSG00000223351	ZNF385D-AS2	3	20942566	22979828	5854	10	0.0290938	0.00322051	0.0172654	AFR Subclass-IN PVALB
ENSG00000170142	UBE2E1	3	22805955	24891640	4630	25	0.025295	0.00605408	0.030718	AFR Subclass-IN PVALB
ENSG00000197885	NKIRAS1	3	22889951	24946591	4579	13	0.019076	0.0176518	0.0807822	AFR Subclass-IN PVALB
ENSG00000077092	RARB	3	24174332	26597932	6213	74	0.0224794	0.00865984	0.0425957	AFR Subclass-IN PVALB
ENSG00000077097	TOP2B	3	24597984	26664907	5429	8	0.0155709	0.0307592	0.133452	AFR Subclass-IN PVALB
ENSG00000151092	NGLY1	3	24718944	26790039	5471	58	0.0134812	0.0454923	0.186245	AFR Subclass-IN PVALB
ENSG00000163491	NEK10	3	26110085	28369460	5952	26	0.066133	5.95652e-06	5.11254e-05	AFR Subclass-IN PVALB
ENSG00000033867	SLC4A7	3	26372721	28484420	5396	34	0.0495615	0.000112037	0.000792748	AFR Subclass-IN PVALB
ENSG00000152642	GPD1L	3	31105689	33168709	5241	72	0.0869807	1.44287e-07	1.60154e-06	AFR Subclass-IN PVALB
ENSG00000091317	CMTM6	3	31481312	33502852	4882	13	0.0248697	0.0064673	0.0326383	AFR Subclass-IN PVALB
ENSG00000206557	TRIM71	3	31817997	33897824	4856	8	0.0207262	0.0123554	0.0585033	AFR Subclass-IN PVALB
ENSG00000170266	GLB1	3	31996609	34097202	4873	54	0.201097	1.25065e-16	4.19553e-15	AFR Subclass-IN PVALB
ENSG00000153560	UBP1	3	32388336	34441371	4489	52	0.0833053	2.77154e-07	2.94371e-06	AFR Subclass-IN PVALB
ENSG00000170248	PDCD6IP	3	32798571	34869707	4486	62	0.0547269	4.57615e-05	0.000345429	AFR Subclass-IN PVALB
ENSG00000281100	ENSG00000281100	3	35823151	37825158	4687	58	0.0138593	0.0419466	0.174171	AFR Subclass-IN PVALB
ENSG00000168016	TRANK1	3	35826819	37945057	4952	33	0.0976935	3.47936e-08	4.26868e-07	AFR Subclass-IN PVALB
ENSG00000076242	MLH1	3	35993350	38050846	4849	27	0.041467	0.000406497	0.00257015	AFR Subclass-IN PVALB
ENSG00000093167	LRRFIP2	3	36052626	38183689	4907	80	0.301578	8.32533e-27	6.95119e-25	AFR Subclass-IN PVALB
ENSG00000144668	ITGA9	3	36452115	38823507	5168	44	0.0606551	1.62915e-05	0.000129961	AFR Subclass-IN PVALB
ENSG00000235257	ITGA9-AS1	3	36693655	38861802	4677	35	0.0941878	4.72927e-08	5.67248e-07	AFR Subclass-IN PVALB
ENSG00000144677	CTDSPL	3	36861880	38984469	4687	27	0.0443897	0.000172352	0.0011726	AFR Subclass-IN PVALB
ENSG00000157036	EXOG	3	37496127	39542161	4902	9	0.0308501	0.00235174	0.0129183	AFR Subclass-IN PVALB
ENSG00000232439	RPL18AP7	3	37526802	39527325	4778	43	0.0799505	5.47238e-07	5.54207e-06	AFR Subclass-IN PVALB
ENSG00000287780	ENSG00000287780	3	38292556	40384300	5318	54	0.219525	1.00279e-18	4.09535e-17	AFR Subclass-IN PVALB
ENSG00000144659	SLC25A38	3	38383370	40397351	5055	33	0.0482442	0.000101435	0.000725936	AFR Subclass-IN PVALB
ENSG00000114784	EIF1B	3	39309707	41312424	4563	13	0.0433023	0.000301441	0.00195274	AFR Subclass-IN PVALB
ENSG00000223797	ENTPD3-AS1	3	39313802	41453329	4979	22	0.029793	0.00278717	0.0150949	AFR Subclass-IN PVALB
ENSG00000168032	ENTPD3	3	39387184	41428744	4741	8	0.0692464	3.80123e-06	3.36051e-05	AFR Subclass-IN PVALB
ENSG00000168038	ULK4	3	40246599	42962130	6333	70	0.372929	1.61288e-34	2.63478e-32	AFR Subclass-IN PVALB
ENSG00000114857	NKTR	3	41600655	43648735	4821	46	0.0133533	0.0462287	0.188848	AFR Subclass-IN PVALB
ENSG00000179152	TCAIM	3	43338119	45409451	4125	6	0.0329049	0.0016418	0.00926221	AFR Subclass-IN PVALB
ENSG00000196345	ZKSCAN7	3	43555193	45594173	4156	17	0.0307985	0.00230026	0.0126818	AFR Subclass-IN PVALB
ENSG00000011376	LARS2	3	44388561	46554726	4730	10	0.0407713	0.000445074	0.00279174	AFR Subclass-IN PVALB
ENSG00000163832	ELP6	3	46495640	48513712	1491	16	0.0745243	1.02085e-06	9.92391e-06	AFR Subclass-IN PVALB
ENSG00000114646	CSPG5	3	46562238	48580792	1351	34	0.0184344	0.0182696	0.0833052	AFR Subclass-IN PVALB
ENSG00000164048	ZNF589	3	47241100	49299253	200	32	0.148634	4.01565e-12	8.3821e-11	AFR Subclass-IN PVALB
ENSG00000229453	SPINK8	3	47306842	49328341	145	11	0.0541669	4.86449e-05	0.000365725	AFR Subclass-IN PVALB
ENSG00000164049	FBXW12	3	47372219	49401259	83	10	0.0631161	1.17785e-05	9.65204e-05	AFR Subclass-IN PVALB
ENSG00000164053	ATRIP	3	47446710	49467645	29	9	0.0261527	0.00523441	0.0268859	AFR Subclass-IN PVALB
ENSG00000178149	DALRD3	3	48015488	50022293	53	9	0.0497387	0.000106673	0.000758723	AFR Subclass-IN PVALB
ENSG00000004534	RBM6	3	48940007	51100045	1606	6	0.0152603	0.0334108	0.143507	AFR Subclass-IN PVALB
ENSG00000114378	HYAL1	3	49299890	51312381	1891	23	0.0974595	2.5208e-08	3.15709e-07	AFR Subclass-IN PVALB
ENSG00000164080	RAD54L2	3	50538719	52668667	2771	22	0.0718595	1.93856e-06	1.80066e-05	AFR Subclass-IN PVALB
ENSG00000248487	ABHD14A	3	50971426	52981199	2746	4	0.0470564	0.000137785	0.000958328	AFR Subclass-IN PVALB
ENSG00000016864	GLT8D1	3	51694486	53706032	3403	31	0.0466867	0.000166555	0.00113522	AFR Subclass-IN PVALB
ENSG00000272305	ENSG00000272305	3	51969119	54099453	3914	30	0.419398	4.65555e-40	1.14702e-37	AFR Subclass-IN PVALB
ENSG00000271976	ENSG00000271976	3	52858994	54861576	4340	33	0.0504187	6.75033e-05	0.000495364	AFR Subclass-IN PVALB
ENSG00000114251	WNT5A	3	54465715	56490539	4855	41	0.0733583	1.29929e-06	1.23746e-05	AFR Subclass-IN PVALB
ENSG00000187672	ERC2	3	54508311	57468467	6881	25	0.0556871	3.58617e-05	0.000273865	AFR Subclass-IN PVALB
ENSG00000180376	CCDC66	3	55557161	57621837	4637	5	0.0908813	8.62431e-08	9.91696e-07	AFR Subclass-IN PVALB
ENSG00000163686	ABHD6	3	57237532	59295693	4070	159	0.0449939	0.000200659	0.0013445	AFR Subclass-IN PVALB
ENSG00000163630	SYNPR	3	62228315	64616924	5372	13	0.0161064	0.0270893	0.119252	AFR Subclass-IN PVALB
ENSG00000241359	SYNPR-AS1	3	62423596	64550051	5053	8	0.0564848	3.45856e-05	0.000264388	AFR Subclass-IN PVALB
ENSG00000224479	ENSG00000224479	3	62741827	64827445	5070	15	0.345912	2.81765e-31	3.20807e-29	AFR Subclass-IN PVALB
ENSG00000241316	SUCLG2-AS1	3	66654669	68947713	6198	8	0.127204	1.69649e-10	2.87771e-09	AFR Subclass-IN PVALB
ENSG00000163377	TAFA4	3	67731766	69953297	5691	16	0.0501424	7.97951e-05	0.000580184	AFR Subclass-IN PVALB
ENSG00000163378	EOGT	3	67975217	70013684	5304	25	0.0878462	1.3693e-07	1.52926e-06	AFR Subclass-IN PVALB
ENSG00000114541	FRMD4B	3	68168782	70542583	5896	37	0.0654347	8.03358e-06	6.72253e-05	AFR Subclass-IN PVALB
ENSG00000121440	PDZRN3	3	72382431	74624941	5295	69	0.117935	9.46859e-10	1.44178e-08	AFR Subclass-IN PVALB
ENSG00000272690	LINC02018	3	74435232	76538029	4080	25	0.0648949	5.48101e-06	4.72328e-05	AFR Subclass-IN PVALB
ENSG00000239959	ENPP7P2	3	74446769	76491202	3942	42	0.110309	2.83171e-09	4.04926e-08	AFR Subclass-IN PVALB
ENSG00000272710	ENSG00000272710	3	74540049	76580199	3893	55	0.139593	1.59206e-11	3.11144e-10	AFR Subclass-IN PVALB
ENSG00000243422	RPL23AP49	3	74624275	76670156	3935	22	0.0142537	0.0384603	0.162001	AFR Subclass-IN PVALB
ENSG00000242516	LINC00960	3	74672300	76742048	4068	11	0.0135822	0.0432002	0.178318	AFR Subclass-IN PVALB
ENSG00000227124	ZNF717	3	74678660	76785583	4182	112	0.0740079	1.42044e-06	1.34517e-05	AFR Subclass-IN PVALB
ENSG00000281392	LINC00506	3	86089129	88158363	3010	22	0.283131	5.91046e-25	4.05609e-23	AFR Subclass-IN PVALB
ENSG00000175105	ZNF654	3	87059255	89144660	5206	4	0.0340755	0.00140401	0.00802619	AFR Subclass-IN PVALB
ENSG00000179021	C3orf38	3	87149959	89168729	5020	32	0.0175565	0.0215944	0.0969073	AFR Subclass-IN PVALB
ENSG00000285780	ENSG00000285780	3	88283016	90314604	4350	52	0.0365885	0.000945602	0.00557093	AFR Subclass-IN PVALB
ENSG00000178700	DHFR2	3	93047836	95063389	2335	34	0.0750747	1.485e-06	1.40365e-05	AFR Subclass-IN PVALB
ENSG00000282527	ENSG00000282527	3	96800733	98821884	4959	27	0.0205202	0.0135931	0.0637014	AFR Subclass-IN PVALB
ENSG00000285635	ENSG00000285635	3	97521133	99585498	5444	53	0.072096	2.53479e-06	2.30867e-05	AFR Subclass-IN PVALB
ENSG00000080819	CPOX	3	97579446	99593648	5398	64	0.0403473	0.000477932	0.00297303	AFR Subclass-IN PVALB
ENSG00000239445	ST3GAL6-AS1	3	97706236	99732757	5537	41	0.297598	2.66286e-26	2.10632e-24	AFR Subclass-IN PVALB
ENSG00000064225	ST3GAL6	3	97732236	99821201	5629	42	0.136924	2.34557e-11	4.49064e-10	AFR Subclass-IN PVALB
ENSG00000287378	ENSG00000287378	3	99132903	101260264	4455	19	0.173997	6.24406e-15	1.75734e-13	AFR Subclass-IN PVALB
ENSG00000114354	TFG	3	99709295	101748964	4003	22	0.0850228	3.01075e-07	3.17089e-06	AFR Subclass-IN PVALB
ENSG00000154175	ABI3BP	3	99749156	101993515	4435	58	0.0803327	5.37606e-07	5.45556e-06	AFR Subclass-IN PVALB
ENSG00000081148	IMPG2	3	100222546	102320575	4509	20	0.0256479	0.0049433	0.0254777	AFR Subclass-IN PVALB
ENSG00000174173	TRMT10C	3	100561868	102566446	4309	9	0.0156112	0.0316731	0.136983	AFR Subclass-IN PVALB
ENSG00000114391	RPL24	3	100681091	102686718	4243	54	0.0334858	0.00132629	0.00762388	AFR Subclass-IN PVALB
ENSG00000286699	ENSG00000286699	3	100686827	102700926	4278	100	0.447617	3.09561e-45	1.1631e-42	AFR Subclass-IN PVALB
ENSG00000286956	ENSG00000286956	3	106046026	108053166	4612	85	0.043905	0.000264512	0.00173293	AFR Subclass-IN PVALB
ENSG00000239828	ENSG00000239828	3	106272611	108421338	4911	73	0.0178575	0.0191004	0.0866991	AFR Subclass-IN PVALB
ENSG00000273125	LINC01990	3	106430892	108463912	4463	37	0.0450358	0.000228718	0.00151561	AFR Subclass-IN PVALB
ENSG00000114446	IFT57	3	107160812	109222435	4748	20	0.0390948	0.000586921	0.00357988	AFR Subclass-IN PVALB
ENSG00000198919	DZIP3	3	107589705	109694840	5034	27	0.0334754	0.00149011	0.008499	AFR Subclass-IN PVALB
ENSG00000144824	PHLDB2	3	110732497	112976517	5873	37	0.0379736	0.000725816	0.00436157	AFR Subclass-IN PVALB
ENSG00000091972	CD200	3	111332347	113362812	5544	11	0.0428224	0.000312974	0.00201962	AFR Subclass-IN PVALB
ENSG00000163608	NEPRO	3	112002444	114019861	5103	9	0.0911644	8.82369e-08	1.01385e-06	AFR Subclass-IN PVALB
ENSG00000240057	ENSG00000240057	3	112019468	114184377	5358	13	0.213903	1.11611e-17	4.20403e-16	AFR Subclass-IN PVALB
ENSG00000243795	LINC02044	3	112142350	114167819	4873	11	0.0846725	2.29095e-07	2.4611e-06	AFR Subclass-IN PVALB
ENSG00000144857	BOC	3	112211003	114287459	5010	57	0.216085	9.18816e-18	3.48709e-16	AFR Subclass-IN PVALB
ENSG00000072858	SIDT1	3	112532555	114629575	4651	27	0.0542681	5.01249e-05	0.000375724	AFR Subclass-IN PVALB
ENSG00000242290	ZBTB20-AS5	3	113445521	115529452	3991	3	0.0141321	0.0406654	0.169767	AFR Subclass-IN PVALB
ENSG00000172020	GAP43	3	114623510	116721490	4285	12	0.0425467	0.000323626	0.00207942	AFR Subclass-IN PVALB
ENSG00000240922	LSAMP-AS1	3	115360024	117370090	4621	10	0.0761481	1.07369e-06	1.03972e-05	AFR Subclass-IN PVALB
ENSG00000243197	TUSC7	3	115709235	117723581	4705	11	0.0141204	0.0382792	0.161329	AFR Subclass-IN PVALB
ENSG00000239268	ENSG00000239268	3	116672154	118997592	5646	7	0.0307732	0.00231085	0.0127355	AFR Subclass-IN PVALB
ENSG00000144847	IGSF11	3	117900557	120146068	5785	4	0.106835	6.25442e-09	8.522e-08	AFR Subclass-IN PVALB
ENSG00000121578	B4GALT4	3	118211732	120240946	5227	14	0.0153098	0.0328083	0.141323	AFR Subclass-IN PVALB
ENSG00000113845	TIMMDC1	3	118498547	120525090	5072	18	0.255963	1.75997e-21	9.24846e-20	AFR Subclass-IN PVALB
ENSG00000163428	LRRC58	3	119324509	121349354	4586	24	0.022205	0.00971198	0.0472367	AFR Subclass-IN PVALB
ENSG00000287022	ENSG00000287022	3	120394772	122431198	3910	3	0.0464205	0.000145657	0.00100556	AFR Subclass-IN PVALB
ENSG00000051341	POLQ	3	120431431	122545988	4001	25	0.289582	5.61696e-25	3.87235e-23	AFR Subclass-IN PVALB
ENSG00000173226	IQCB1	3	120769761	122835079	4003	20	0.174578	2.14198e-14	5.6378e-13	AFR Subclass-IN PVALB
ENSG00000145088	EAF2	3	120835183	122886526	3922	24	0.0856458	1.90501e-07	2.08221e-06	AFR Subclass-IN PVALB
ENSG00000114023	FAM162A	3	121384176	123412334	4250	19	0.0219452	0.0107505	0.0516359	AFR Subclass-IN PVALB
ENSG00000206527	HACD2	3	122490820	124585053	4856	4	0.0165997	0.0260057	0.114852	AFR Subclass-IN PVALB
ENSG00000239523	MYLK-AS1	3	122585300	124644568	4979	105	0.0497975	9.7162e-05	0.000696351	AFR Subclass-IN PVALB
ENSG00000065534	MYLK	3	122610049	124884332	5618	63	0.0653812	7.39694e-06	6.23672e-05	AFR Subclass-IN PVALB
ENSG00000221955	SLC12A8	3	124082636	126212864	5138	41	0.0278293	0.00408134	0.0213947	AFR Subclass-IN PVALB
ENSG00000284624	ENSG00000284624	3	124766516	126852936	4957	39	0.151205	9.30766e-13	2.07853e-11	AFR Subclass-IN PVALB
ENSG00000241288	LINC02614	3	124827238	126916384	4914	28	0.383489	2.56807e-35	4.70678e-33	AFR Subclass-IN PVALB
ENSG00000241278	ENPP7P4	3	124848223	126909372	4855	12	0.202553	6.18149e-17	2.14553e-15	AFR Subclass-IN PVALB
ENSG00000189366	ALG1L	3	124928840	126990565	4790	52	0.454269	1.1129e-44	3.88973e-42	AFR Subclass-IN PVALB
ENSG00000144908	ALDH1L1	3	125103562	127197994	4983	92	0.0388081	0.000566706	0.00347162	AFR Subclass-IN PVALB
ENSG00000287232	ENSG00000287232	3	125213204	127247714	4798	88	0.146661	2.50891e-12	5.36363e-11	AFR Subclass-IN PVALB
ENSG00000163885	CFAP100	3	125394909	127436556	5070	18	0.0346116	0.00117032	0.00679101	AFR Subclass-IN PVALB
ENSG00000070476	ZXDC	3	125437601	127475891	5158	8	0.0571317	3.03717e-05	0.00023408	AFR Subclass-IN PVALB
ENSG00000114631	PODXL2	3	126629185	128672802	4561	38	0.0143834	0.0386006	0.162501	AFR Subclass-IN PVALB
ENSG00000132394	EEFSEC	3	127153481	129408646	5042	18	0.114684	1.15432e-09	1.74005e-08	AFR Subclass-IN PVALB
ENSG00000163902	RPN1	3	127619969	129681075	4516	21	0.146337	5.9593e-12	1.21688e-10	AFR Subclass-IN PVALB
ENSG00000177646	ACAD9	3	127879596	129924003	4166	35	0.108912	2.6346e-09	3.78073e-08	AFR Subclass-IN PVALB
ENSG00000114656	CFAP92	3	127909866	130002690	4354	30	0.112114	2.74735e-09	3.93237e-08	AFR Subclass-IN PVALB
ENSG00000184897	H1-10	3	128314771	130316286	4037	11	0.0124616	0.0494279	0.200633	AFR Subclass-IN PVALB
ENSG00000251474	RPL32P3	3	128382922	130399655	4071	12	0.112293	2.44408e-09	3.53533e-08	AFR Subclass-IN PVALB
ENSG00000163913	IFT122	3	128440036	130520507	4228	104	0.11429	1.97075e-09	2.88679e-08	AFR Subclass-IN PVALB
ENSG00000253540	FAM86HP	3	129099092	131111472	4036	61	0.0294929	0.00311125	0.0167295	AFR Subclass-IN PVALB
ENSG00000206384	COL6A6	3	129560334	131678155	4393	32	0.0275013	0.00415691	0.0217453	AFR Subclass-IN PVALB
ENSG00000250592	ENSG00000250592	3	129899414	131929976	4694	57	0.0204889	0.0135492	0.0635352	AFR Subclass-IN PVALB
ENSG00000034533	ASTE1	3	130013875	132027649	4732	34	0.0343817	0.00114091	0.00664342	AFR Subclass-IN PVALB
ENSG00000114670	NEK11	3	130026850	132350465	5549	43	0.0199322	0.0149144	0.0692886	AFR Subclass-IN PVALB
ENSG00000250608	ENSG00000250608	3	130325092	132381656	5192	117	0.255262	9.4703e-22	5.08318e-20	AFR Subclass-IN PVALB
ENSG00000129048	ACKR4	3	131597270	133618967	5346	25	0.284133	2.56177e-25	1.85994e-23	AFR Subclass-IN PVALB
ENSG00000081307	UBA5	3	131654446	133679794	5283	5	0.0286793	0.00268895	0.0145892	AFR Subclass-IN PVALB
ENSG00000144868	TMEM108	3	132038391	134397775	5797	28	0.106269	5.98024e-09	8.18553e-08	AFR Subclass-IN PVALB
ENSG00000242337	INHCAP	3	132661998	134754576	5128	16	0.0316228	0.00189676	0.0105893	AFR Subclass-IN PVALB
ENSG00000163785	RYK	3	133065303	135250859	5241	67	0.227093	4.45723e-19	1.85049e-17	AFR Subclass-IN PVALB
ENSG00000154928	EPHB1	3	133795260	136260467	5400	74	0.0135654	0.0444971	0.182718	AFR Subclass-IN PVALB
ENSG00000114054	PCCB	3	135250340	137337896	3568	57	0.167357	7.00668e-14	1.72346e-12	AFR Subclass-IN PVALB
ENSG00000168917	SLC35G2	3	135818647	137855888	3588	24	0.043272	0.000322135	0.00207248	AFR Subclass-IN PVALB
ENSG00000158163	DZIP1L	3	137061990	139115818	4000	9	0.198864	2.12648e-16	6.9932e-15	AFR Subclass-IN PVALB
ENSG00000158186	MRAS	3	137347648	139405534	3992	3	0.134808	3.26592e-11	6.10491e-10	AFR Subclass-IN PVALB
ENSG00000158220	ESYT3	3	137434586	139481686	3937	28	0.044938	0.000215262	0.00143467	AFR Subclass-IN PVALB
ENSG00000114113	RBP2	3	138452884	140480747	4207	9	0.0241102	0.00756447	0.037757	AFR Subclass-IN PVALB
ENSG00000155893	PXYLP1	3	140228726	142367753	4443	39	0.155422	3.3913e-13	7.97618e-12	AFR Subclass-IN PVALB
ENSG00000285558	ENSG00000285558	3	140738474	142807919	4135	70	0.0924639	5.66102e-08	6.70445e-07	AFR Subclass-IN PVALB
ENSG00000175066	GK5	3	141157527	143225592	4282	47	0.0358263	0.00105787	0.00620073	AFR Subclass-IN PVALB
ENSG00000144935	TRPC1	3	141724034	143807888	4367	50	0.0420688	0.000358431	0.00228839	AFR Subclass-IN PVALB
ENSG00000175040	CHST2	3	142119771	144124014	4448	21	0.0202678	0.0137977	0.0644995	AFR Subclass-IN PVALB
ENSG00000261051	ENSG00000261051	3	145059585	147061679	5341	5	0.0285922	0.00281009	0.0152081	AFR Subclass-IN PVALB
ENSG00000243415	ENSG00000243415	3	145064042	147105204	5387	26	0.0142973	0.0385849	0.16248	AFR Subclass-IN PVALB
ENSG00000188313	PLSCR1	3	145515180	147544856	4940	18	0.111926	1.3327e-09	1.99892e-08	AFR Subclass-IN PVALB
ENSG00000071794	HLTF	3	148030127	150086554	4825	66	0.139326	2.18266e-11	4.19479e-10	AFR Subclass-IN PVALB
ENSG00000243944	ENSG00000243944	3	149039214	151213726	4410	18	0.126541	1.27446e-10	2.19906e-09	AFR Subclass-IN PVALB
ENSG00000120742	SERP1	3	149541998	151603228	4108	2	0.0423487	0.000278407	0.00181763	AFR Subclass-IN PVALB
ENSG00000174953	DHX36	3	153272546	155324487	4349	85	0.0392015	0.000530058	0.00326753	AFR Subclass-IN PVALB
ENSG00000174948	GPR149	3	153334943	155430190	4420	43	0.0600168	1.7966e-05	0.000142486	AFR Subclass-IN PVALB
ENSG00000240875	LINC00886	3	155747343	157817062	4279	21	0.231799	6.71396e-20	2.98533e-18	AFR Subclass-IN PVALB
ENSG00000197980	LEKR1	3	155825481	158046129	4505	16	0.363491	7.276e-35	1.25691e-32	AFR Subclass-IN PVALB
ENSG00000243176	ENSG00000243176	3	156174201	158381265	4612	35	0.175799	7.50163e-15	2.08782e-13	AFR Subclass-IN PVALB
ENSG00000197415	VEPH1	3	156259742	158533619	4784	51	0.125492	2.76619e-10	4.53359e-09	AFR Subclass-IN PVALB
ENSG00000168827	GFM1	3	157644527	159695581	4849	96	0.293885	2.84408e-25	2.03542e-23	AFR Subclass-IN PVALB
ENSG00000118855	MFSD1	3	157732198	159829719	4881	91	0.0594296	1.88246e-05	0.000149059	AFR Subclass-IN PVALB
ENSG00000169064	ZBBX	3	166239843	168407874	5051	110	0.15296	1.24249e-12	2.73002e-11	AFR Subclass-IN PVALB
ENSG00000173905	GOLIM4	3	167008689	169095924	4232	55	0.0224777	0.00859592	0.0423429	AFR Subclass-IN PVALB
ENSG00000171757	LRRC34	3	168793003	170812986	4330	68	0.0149375	0.0322258	0.139107	AFR Subclass-IN PVALB
ENSG00000286856	ENSG00000286856	3	169908857	172054973	4843	38	0.0679602	3.7488e-06	3.32084e-05	AFR Subclass-IN PVALB
ENSG00000075651	PLD1	3	170600404	172810950	4873	34	0.118772	7.53196e-10	1.161e-08	AFR Subclass-IN PVALB
ENSG00000169760	NLGN1	3	172396284	175286644	7055	49	0.0287708	0.00320425	0.0171927	AFR Subclass-IN PVALB
ENSG00000121879	PIK3CA	3	178148114	180240093	4855	75	0.0897278	1.39334e-07	1.55115e-06	AFR Subclass-IN PVALB
ENSG00000171109	MFN1	3	178347709	180394936	4769	20	0.0391591	0.000539307	0.00331638	AFR Subclass-IN PVALB
ENSG00000114757	PEX5L	3	178794958	181037053	5058	23	0.01678	0.0240478	0.106991	AFR Subclass-IN PVALB
ENSG00000058063	ATP11B	3	181793503	183921629	4532	8	0.0538716	5.46155e-05	0.000407758	AFR Subclass-IN PVALB
ENSG00000053524	MCF2L2	3	182178041	184428778	4892	13	0.143662	8.53549e-12	1.7104e-10	AFR Subclass-IN PVALB
ENSG00000240024	LINC00888	3	182447608	184456013	4481	24	0.0657118	7.64339e-06	6.42105e-05	AFR Subclass-IN PVALB
ENSG00000114796	KLHL24	3	182635610	184684519	4927	28	0.360169	5.09076e-34	7.72819e-32	AFR Subclass-IN PVALB
ENSG00000284917	EEF1AKMT4-ECE2	3	183249695	185293031	4995	34	0.0446922	0.00025553	0.00167702	AFR Subclass-IN PVALB
ENSG00000163888	CAMK2N2	3	183259213	185261553	4940	265	0.0176691	0.0203219	0.0916345	AFR Subclass-IN PVALB
ENSG00000156931	VPS8	3	183812143	186052614	4860	36	0.0331066	0.00166748	0.00939299	AFR Subclass-IN PVALB
ENSG00000187068	C3orf70	3	184076838	186153060	4344	22	0.0477724	0.000147113	0.00101467	AFR Subclass-IN PVALB
ENSG00000136527	TRA2B	3	184914558	186938103	4467	59	0.0495598	9.00601e-05	0.000649479	AFR Subclass-IN PVALB
ENSG00000163918	RFC4	3	185789880	187807058	4760	12	0.0393906	0.000547559	0.003363	AFR Subclass-IN PVALB
ENSG00000232233	LINC02043	3	185810880	187825521	4745	14	0.0262891	0.00478214	0.024671	AFR Subclass-IN PVALB
ENSG00000073849	ST6GAL1	3	185930325	188078553	5108	51	0.374849	5.29771e-34	7.96192e-32	AFR Subclass-IN PVALB
ENSG00000090530	P3H2	3	188956728	191122437	5786	71	0.0522785	6.55021e-05	0.000482092	AFR Subclass-IN PVALB
ENSG00000225764	P3H2-AS1	3	189120964	191145107	5574	15	0.0396241	0.00057515	0.00351522	AFR Subclass-IN PVALB
ENSG00000113946	CLDN16	3	189322541	191412138	5854	34	0.151829	2.0252e-12	4.37309e-11	AFR Subclass-IN PVALB
ENSG00000188729	OSTN	3	190199241	192265615	6039	24	0.0254801	0.006081	0.0308367	AFR Subclass-IN PVALB
ENSG00000127249	ATP13A4	3	192398967	194593111	5641	6	0.0303327	0.0024072	0.0131892	AFR Subclass-IN PVALB
ENSG00000224855	OPA1-AS1	3	192618609	194627337	5316	40	0.0178608	0.0202781	0.0914646	AFR Subclass-IN PVALB
ENSG00000145014	TMEM44	3	193587673	195633689	5825	85	0.0129541	0.0492641	0.200105	AFR Subclass-IN PVALB
ENSG00000237222	LINC01968	3	193708093	195826008	5740	15	0.251904	1.53821e-21	8.16883e-20	AFR Subclass-IN PVALB
ENSG00000173950	XXYLT1	3	194068284	196271159	5745	55	0.0830204	3.89869e-07	4.03814e-06	AFR Subclass-IN PVALB
ENSG00000229178	ENSG00000229178	3	194655565	196657927	4947	1	0.0560783	2.77438e-05	0.00021504	AFR Subclass-IN PVALB
ENSG00000242086	MUC20-OT1	3	194658062	196739964	5180	110	0.202038	7.39392e-17	2.5487e-15	AFR Subclass-IN PVALB
ENSG00000145113	MUC4	3	194746765	196811973	5127	25	0.0928375	2.18286e-08	2.74989e-07	AFR Subclass-IN PVALB
ENSG00000260261	ENSG00000260261	3	194913078	196954485	4905	72	0.114825	1.5178e-09	2.2675e-08	AFR Subclass-IN PVALB
ENSG00000185485	SDHAP1	3	194959748	196990318	4744	148	0.148378	3.00512e-12	6.39717e-11	AFR Subclass-IN PVALB
ENSG00000072274	TFRC	3	195027183	197082096	4708	12	0.0984962	2.12128e-08	2.67681e-07	AFR Subclass-IN PVALB
ENSG00000163959	SLC51A	3	195211487	197243178	4384	24	0.0428374	0.000300016	0.00194518	AFR Subclass-IN PVALB
ENSG00000161217	PCYT1A	3	195214222	197287957	4446	2	0.0554488	3.33619e-05	0.000255684	AFR Subclass-IN PVALB
ENSG00000114503	NCBP2	3	195935402	197942594	4591	140	0.0497963	8.04665e-05	0.0005845	AFR Subclass-IN PVALB
ENSG00000119227	PIGZ	3	195946356	197969060	4659	4	0.0135866	0.0434425	0.179197	AFR Subclass-IN PVALB
ENSG00000075711	DLG1	3	196042560	198299330	4857	1	0.0238773	0.0069516	0.0348834	AFR Subclass-IN PVALB
ENSG00000214135	ENSG00000214135	3	196578213	198627906	3507	27	0.357712	2.64366e-32	3.36708e-30	AFR Subclass-IN PVALB
ENSG00000226435	ANKRD18DP	3	197053522	199080720	2259	17	0.0357579	0.00108815	0.00636583	AFR Subclass-IN PVALB
ENSG00000272602	ZNF595	4	0	1088208	2179	54	0.0802515	6.37253e-07	6.38485e-06	AFR Subclass-IN PVALB
ENSG00000250312	ZNF718	4	0	1202303	2438	54	0.343727	3.13587e-32	3.96042e-30	AFR Subclass-IN PVALB
ENSG00000198155	ZNF876P	4	0	1255985	2586	46	0.259448	9.80267e-22	5.24286e-20	AFR Subclass-IN PVALB
ENSG00000186777	ZNF732	4	0	1305474	2750	16	0.0716305	1.23824e-06	1.18532e-05	AFR Subclass-IN PVALB
ENSG00000281016	ENSG00000281016	4	0	1454070	3079	30	0.0421474	0.000382648	0.00243576	AFR Subclass-IN PVALB
ENSG00000283183	ENSG00000283183	4	0	1618076	3612	42	0.0803744	5.06585e-07	5.15817e-06	AFR Subclass-IN PVALB
ENSG00000133256	PDE6B	4	0	1670782	3761	24	0.374042	7.73366e-34	1.12844e-31	AFR Subclass-IN PVALB
ENSG00000242686	PDE6B-AS1	4	0	1656213	3720	22	0.386665	3.27484e-36	6.15219e-34	AFR Subclass-IN PVALB
ENSG00000280927	CTBP1-AS	4	210120	2218591	4435	12	0.047248	0.000152916	0.00105036	AFR Subclass-IN PVALB
ENSG00000196810	CTBP1-DT	4	249300	2288291	4477	8	0.013155	0.0464085	0.189494	AFR Subclass-IN PVALB
ENSG00000130997	POLN	4	1071918	3242121	4891	20	0.0465378	0.000171715	0.0011688	AFR Subclass-IN PVALB
ENSG00000125388	GRK4	4	1963571	4040760	4441	43	0.150377	1.4212e-12	3.09695e-11	AFR Subclass-IN PVALB
ENSG00000197386	HTT	4	2041363	4243957	4641	12	0.0149544	0.0344192	0.147165	AFR Subclass-IN PVALB
ENSG00000175920	DOK7	4	2463306	4501473	4484	82	0.0631832	1.08827e-05	8.96201e-05	AFR Subclass-IN PVALB
ENSG00000284727	ENSG00000284727	4	3048211	5107583	4729	28	0.0180961	0.0202697	0.0914646	AFR Subclass-IN PVALB
ENSG00000132406	TMEM128	4	3235542	5248223	4770	17	0.0446001	0.000199586	0.00133795	AFR Subclass-IN PVALB
ENSG00000168824	NSG1	4	3348140	5419058	5077	27	0.0252213	0.00575935	0.0293514	AFR Subclass-IN PVALB
ENSG00000247708	STX18-AS1	4	3542131	5787359	5604	54	0.0291872	0.00313462	0.0168492	AFR Subclass-IN PVALB
ENSG00000072832	CRMP1	4	4748084	6893086	6278	18	0.0163216	0.0275081	0.12098	AFR Subclass-IN PVALB
ENSG00000013288	MAN2B2	4	5575189	7623362	6153	18	0.0145326	0.0374595	0.158379	AFR Subclass-IN PVALB
ENSG00000251580	LINC02482	4	5648695	7673965	6075	20	0.18154	6.61855e-15	1.85579e-13	AFR Subclass-IN PVALB
ENSG00000196526	AFAP1	4	6758714	8939926	6123	8	0.0424412	0.000312578	0.00201793	AFR Subclass-IN PVALB
ENSG00000163995	ABLIM2	4	6965310	9158832	5767	28	0.0134498	0.0437123	0.180036	AFR Subclass-IN PVALB
ENSG00000205959	ENSG00000205959	4	7482270	9516759	4275	4	0.012602	0.0486053	0.197643	AFR Subclass-IN PVALB
ENSG00000288075	ENSG00000288075	4	8034519	10381269	4952	91	0.0476215	0.000130911	0.00091467	AFR Subclass-IN PVALB
ENSG00000249767	ENPP7P10	4	8079023	10141608	3978	47	0.0445393	0.000251336	0.0016531	AFR Subclass-IN PVALB
ENSG00000287117	ENSG00000287117	4	8567474	10691786	4276	75	0.440396	1.12227e-42	3.37331e-40	AFR Subclass-IN PVALB
ENSG00000287778	ENSG00000287778	4	10426874	12467802	5464	51	0.0909751	8.40109e-08	9.68923e-07	AFR Subclass-IN PVALB
ENSG00000251152	ENSG00000251152	4	10469250	12478196	5387	52	0.0721507	2.37027e-06	2.1708e-05	AFR Subclass-IN PVALB
ENSG00000249631	ENSG00000249631	4	10625714	12823906	6000	61	0.135229	3.58037e-11	6.66783e-10	AFR Subclass-IN PVALB
ENSG00000250371	ENSG00000250371	4	11859101	13864961	4826	47	0.0373316	0.000829051	0.00493458	AFR Subclass-IN PVALB
ENSG00000157869	RAB28	4	12361354	14484365	4935	22	0.106141	4.60992e-09	6.40319e-08	AFR Subclass-IN PVALB
ENSG00000250634	LINC01182	4	12654374	15003756	5632	41	0.0219125	0.0107392	0.0515984	AFR Subclass-IN PVALB
ENSG00000249988	ENSG00000249988	4	13164455	15242813	4779	118	0.0478097	0.000118859	0.000834737	AFR Subclass-IN PVALB
ENSG00000287360	ENSG00000287360	4	13359400	15453625	4809	2	0.0629439	9.03028e-06	7.5189e-05	AFR Subclass-IN PVALB
ENSG00000248360	LINC00504	4	13470465	15888169	5513	28	0.0952162	4.3402e-08	5.24769e-07	AFR Subclass-IN PVALB
ENSG00000247624	CPEB2-DT	4	13909961	16002045	4936	32	0.0288502	0.00313759	0.0168531	AFR Subclass-IN PVALB
ENSG00000163145	C1QTNF7	4	14339818	16446167	5063	66	0.21918	2.08731e-18	8.21207e-17	AFR Subclass-IN PVALB
ENSG00000169762	TAPT1	4	15160505	17227410	4446	16	0.0198244	0.0144441	0.0672702	AFR Subclass-IN PVALB
ENSG00000263327	TAPT1-AS1	4	15226685	17320140	4441	68	0.0308425	0.00199663	0.0110974	AFR Subclass-IN PVALB
ENSG00000248138	ENSG00000248138	4	15400430	17512187	4632	30	0.110428	2.12245e-09	3.09993e-08	AFR Subclass-IN PVALB
ENSG00000118579	MED28	4	16614641	18634105	4766	16	0.0201364	0.0147938	0.0687919	AFR Subclass-IN PVALB
ENSG00000047662	FAM184B	4	16629306	18781621	5165	15	0.0747672	1.20763e-06	1.15749e-05	AFR Subclass-IN PVALB
ENSG00000181982	CCDC149	4	23806117	25980204	5055	106	0.0498025	9.82137e-05	0.000703553	AFR Subclass-IN PVALB
ENSG00000038210	PI4K2B	4	24160663	26279204	4849	75	0.139299	1.29581e-11	2.54239e-10	AFR Subclass-IN PVALB
ENSG00000053900	ANAPC4	4	24377263	26418498	4617	26	0.0747198	1.0632e-06	1.03023e-05	AFR Subclass-IN PVALB
ENSG00000154274	C4orf19	4	36453925	38623495	6418	8	0.0493624	6.96947e-05	0.0005102	AFR Subclass-IN PVALB
ENSG00000249534	LINC01258	4	37420662	39523180	5352	27	0.018536	0.0183883	0.0837956	AFR Subclass-IN PVALB
ENSG00000231160	KLF3-AS1	4	37602438	39664914	5049	13	0.0555194	2.54156e-05	0.000197912	AFR Subclass-IN PVALB
ENSG00000174125	TLR1	4	37790677	39856817	4867	46	0.286438	9.90099e-25	6.67273e-23	AFR Subclass-IN PVALB
ENSG00000197712	FAM114A1	4	37867677	39945739	4766	24	0.15836	3.65433e-14	9.27717e-13	AFR Subclass-IN PVALB
ENSG00000109790	KLHL5	4	38045039	40126857	4714	46	0.0271376	0.00461485	0.0239078	AFR Subclass-IN PVALB
ENSG00000249207	ENSG00000249207	4	38066974	40182258	4784	39	0.0288822	0.00281765	0.0152435	AFR Subclass-IN PVALB
ENSG00000121897	LIAS	4	38459004	40485109	4492	32	0.0802125	4.59524e-07	4.70769e-06	AFR Subclass-IN PVALB
ENSG00000179299	NSUN7	4	39749925	41811184	4755	12	0.0909533	9.85906e-08	1.12444e-06	AFR Subclass-IN PVALB
ENSG00000124406	ATP8A1	4	41408373	43657105	5834	33	0.0183513	0.0193542	0.0877183	AFR Subclass-IN PVALB
ENSG00000151806	GUF1	4	43678420	45700928	4810	57	0.0597474	2.02582e-05	0.000159571	AFR Subclass-IN PVALB
ENSG00000163288	GABRB1	4	45993723	48426447	5094	16	0.0673765	5.12258e-06	4.43475e-05	AFR Subclass-IN PVALB
ENSG00000145246	ATP10D	4	46485275	48593486	4288	34	0.0935276	6.75956e-08	7.92429e-07	AFR Subclass-IN PVALB
ENSG00000259959	ENSG00000259959	4	46840122	48844339	3872	10	0.0308027	0.00222235	0.0122793	AFR Subclass-IN PVALB
ENSG00000170448	NFXL1	4	46847233	48914667	3921	35	0.0193899	0.0156431	0.0723833	AFR Subclass-IN PVALB
ENSG00000188993	LRRC66	4	50993652	53020363	1916	13	0.0489835	0.000113911	0.000804121	AFR Subclass-IN PVALB
ENSG00000287999	ENSG00000287999	4	51252820	53551574	3068	37	0.0869313	1.47145e-07	1.63207e-06	AFR Subclass-IN PVALB
ENSG00000109189	USP46	4	51590960	53659301	3392	19	0.0266765	0.0047648	0.0245999	AFR Subclass-IN PVALB
ENSG00000072201	LNX1	4	52459301	54701405	5138	18	0.0481203	0.00013596	0.000947351	AFR Subclass-IN PVALB
ENSG00000109255	NMU	4	54595229	56636698	4785	38	0.0357583	0.00109573	0.00640518	AFR Subclass-IN PVALB
ENSG00000286599	ENSG00000286599	4	54889743	56903177	4767	15	0.109464	1.98521e-09	2.90513e-08	AFR Subclass-IN PVALB
ENSG00000109265	CRACD	4	55049098	57330609	5682	129	0.0612837	1.49854e-05	0.000120372	AFR Subclass-IN PVALB
ENSG00000171476	HOPX	4	55647988	57681899	5314	119	0.174517	1.46873e-14	3.93324e-13	AFR Subclass-IN PVALB
ENSG00000250075	ENSG00000250075	4	66417305	68468251	4863	31	0.287768	1.00967e-25	7.66381e-24	AFR Subclass-IN PVALB
ENSG00000248049	UBA6-AS1	4	66701209	69080952	5841	80	0.453922	3.55813e-47	1.78251e-44	AFR Subclass-IN PVALB
ENSG00000109163	GNRHR	4	66737118	68754388	4585	20	0.127193	1.37787e-10	2.36392e-09	AFR Subclass-IN PVALB
ENSG00000232398	TMPRSS11CP	4	66766480	68773854	4583	94	0.111976	2.29013e-09	3.32544e-08	AFR Subclass-IN PVALB
ENSG00000153802	TMPRSS11D	4	66820876	68884002	4863	50	0.318473	1.24657e-28	1.19329e-26	AFR Subclass-IN PVALB
ENSG00000187054	TMPRSS11A	4	66909395	68964140	4831	30	0.258112	7.71897e-23	4.39426e-21	AFR Subclass-IN PVALB
ENSG00000229009	TMPRSS11GP	4	66991684	69015768	4815	35	0.131328	8.81052e-11	1.56332e-09	AFR Subclass-IN PVALB
ENSG00000198092	TMPRSS11F	4	67053198	69129869	5040	27	0.141019	4.41639e-12	9.15503e-11	AFR Subclass-IN PVALB
ENSG00000173542	MOB1B	4	69902326	72022449	5283	5	0.0546853	4.64219e-05	0.000349887	AFR Subclass-IN PVALB
ENSG00000250220	ENSG00000250220	4	72259209	74317953	4188	95	0.149388	3.47093e-12	7.27541e-11	AFR Subclass-IN PVALB
ENSG00000169116	PARM1	4	73933095	76050115	4771	39	0.0497602	9.19666e-05	0.00066164	AFR Subclass-IN PVALB
ENSG00000138769	CDKL2	4	74576496	76630716	5506	101	0.0474592	0.000142835	0.000988334	AFR Subclass-IN PVALB
ENSG00000138768	USO1	4	74724577	76814286	5495	14	0.0771683	7.89787e-07	7.77322e-06	AFR Subclass-IN PVALB
ENSG00000138744	NAAA	4	74913660	76941013	5233	45	0.120068	6.29364e-10	9.76131e-09	AFR Subclass-IN PVALB
ENSG00000156219	ART3	4	75011184	77112802	5455	30	0.573514	3.99094e-65	1.1996e-61	AFR Subclass-IN PVALB
ENSG00000138758	SEPTIN11	4	75949751	78040384	5531	85	0.0494058	0.000105637	0.000752428	AFR Subclass-IN PVALB
ENSG00000138759	FRAS1	4	77057323	79544269	6253	57	0.121311	4.29782e-10	6.83513e-09	AFR Subclass-IN PVALB
ENSG00000138756	BMP2K	4	77776342	79916365	5098	4	0.0404354	0.00045862	0.00286476	AFR Subclass-IN PVALB
ENSG00000163291	PAQR3	4	77887127	79939438	4951	6	0.0636536	9.73276e-06	8.05472e-05	AFR Subclass-IN PVALB
ENSG00000249242	TMEM150C	4	81483170	83562357	4637	26	0.160071	5.17816e-13	1.20097e-11	AFR Subclass-IN PVALB
ENSG00000145287	PLAC8	4	82090048	84137075	4667	2	0.0246995	0.00668407	0.0336533	AFR Subclass-IN PVALB
ENSG00000163319	MRPS18C	4	82455932	84469735	4534	52	0.0772121	7.69848e-07	7.58691e-06	AFR Subclass-IN PVALB
ENSG00000163322	ABRAXAS1	4	82459517	84523348	4576	38	0.0162892	0.0281501	0.123451	AFR Subclass-IN PVALB
ENSG00000163629	PTPN13	4	85594315	87815171	5619	30	0.0394005	0.000503148	0.00311699	AFR Subclass-IN PVALB
ENSG00000172493	AFF1	4	85935002	88141039	5483	11	0.0490997	0.000107461	0.000762889	AFR Subclass-IN PVALB
ENSG00000170509	HSD17B13	4	86303789	88322886	4942	59	0.13702	1.71363e-11	3.33603e-10	AFR Subclass-IN PVALB
ENSG00000198189	HSD17B11	4	86336515	88391188	4976	95	0.0730034	2.33002e-06	2.13654e-05	AFR Subclass-IN PVALB
ENSG00000152583	SPARCL1	4	86473335	88531061	4830	101	0.0164815	0.0268068	0.118147	AFR Subclass-IN PVALB
ENSG00000152595	MEPE	4	86821411	88846817	4840	41	0.116232	7.88614e-10	1.21063e-08	AFR Subclass-IN PVALB
ENSG00000286618	ENSG00000286618	4	86974385	89008477	4878	18	0.120926	5.32631e-10	8.35586e-09	AFR Subclass-IN PVALB
ENSG00000118762	PKD2	4	87007635	89077777	5024	1	0.0224033	0.00868702	0.0426937	AFR Subclass-IN PVALB
ENSG00000163644	PPM1K	4	87257620	89284769	4985	61	0.0447745	0.000188387	0.00127082	AFR Subclass-IN PVALB
ENSG00000246375	PPM1K-DT	4	87284507	89331421	4953	98	0.54431	7.23885e-59	8.36867e-56	AFR Subclass-IN PVALB
ENSG00000138640	FAM13A	4	87725955	90111398	5448	53	0.02349	0.00797696	0.0395271	AFR Subclass-IN PVALB
ENSG00000152208	GRID2	4	91303966	94810157	7632	3	0.0136836	0.043449	0.179197	AFR Subclass-IN PVALB
ENSG00000145331	TRMT10A	4	98546709	100564039	4562	16	0.0895829	1.16191e-07	1.30511e-06	AFR Subclass-IN PVALB
ENSG00000138821	SLC39A8	4	101251080	103431258	4974	28	0.0617874	1.34192e-05	0.000108721	AFR Subclass-IN PVALB
ENSG00000109323	MANBA	4	101630770	103760994	4865	59	0.10737	6.19922e-09	8.45445e-08	AFR Subclass-IN PVALB
ENSG00000286242	ENSG00000286242	4	101814252	103819881	4524	16	0.0141621	0.0408011	0.170144	AFR Subclass-IN PVALB
ENSG00000164039	BDH2	4	102077592	104099870	4530	25	0.156778	7.41582e-13	1.67598e-11	AFR Subclass-IN PVALB
ENSG00000248373	ENSG00000248373	4	103900125	106120000	4464	8	0.039752	0.000566862	0.00347162	AFR Subclass-IN PVALB
ENSG00000138777	PPA2	4	104369077	106474067	4212	106	0.165748	1.21748e-13	2.9512e-12	AFR Subclass-IN PVALB
ENSG00000168743	NPNT	4	104894775	107004027	3879	5	0.0852119	2.12043e-07	2.29265e-06	AFR Subclass-IN PVALB
ENSG00000145348	TBCK	4	105041599	107316683	4230	32	0.0832644	1.98351e-07	2.15391e-06	AFR Subclass-IN PVALB
ENSG00000138801	PAPSS1	4	106590276	108720234	3427	70	0.0623422	9.54234e-06	7.91019e-05	AFR Subclass-IN PVALB
ENSG00000234492	RPL34-DT	4	107538190	109620460	3148	18	0.294959	7.08927e-26	5.43595e-24	AFR Subclass-IN PVALB
ENSG00000247950	SEC24B-AS1	4	108347475	110433817	3323	9	0.0646788	8.01475e-06	6.71425e-05	AFR Subclass-IN PVALB
ENSG00000180245	RRH	4	108827972	110849123	3359	13	0.0852737	1.53107e-07	1.68946e-06	AFR Subclass-IN PVALB
ENSG00000138658	ZGRF1	4	111539333	113636995	4067	10	0.0236199	0.00785647	0.0390072	AFR Subclass-IN PVALB
ENSG00000174720	LARP7	4	111637107	113657592	3927	35	0.129643	7.54654e-11	1.34816e-09	AFR Subclass-IN PVALB
ENSG00000174607	UGT8	4	113598770	115678225	6164	10	0.115985	9.75709e-10	1.4842e-08	AFR Subclass-IN PVALB
ENSG00000138653	NDST4	4	113827763	116113876	6654	72	0.0275193	0.00386032	0.0203312	AFR Subclass-IN PVALB
ENSG00000286637	ENSG00000286637	4	115754453	117921792	5803	72	0.0574428	2.67015e-05	0.000207389	AFR Subclass-IN PVALB
ENSG00000172403	SYNPO2	4	117850688	120061247	4914	12	0.0579401	9.27006e-06	7.70574e-05	AFR Subclass-IN PVALB
ENSG00000145390	USP53	4	118212587	120295517	4652	11	0.11094	3.4177e-09	4.83204e-08	AFR Subclass-IN PVALB
ENSG00000250412	KLHL2P1	4	118334329	120378233	4575	34	0.0351065	0.00111262	0.00649635	AFR Subclass-IN PVALB
ENSG00000245958	SEPTIN7P14	4	118454791	120552025	4852	41	0.12196	2.90332e-10	4.74282e-09	AFR Subclass-IN PVALB
ENSG00000138735	PDE5A	4	118494397	120628804	5034	64	0.249953	4.15008e-21	2.10715e-19	AFR Subclass-IN PVALB
ENSG00000250938	ENSG00000250938	4	119066958	121564789	6681	45	0.23901	3.19952e-20	1.49799e-18	AFR Subclass-IN PVALB
ENSG00000186867	QRFPR	4	120328642	122381059	5233	38	0.0534924	4.94533e-05	0.000371431	AFR Subclass-IN PVALB
ENSG00000164111	ANXA5	4	120667946	122696995	4905	44	0.107693	2.49594e-09	3.59995e-08	AFR Subclass-IN PVALB
ENSG00000123737	EXOSC9	4	120801318	122817021	4758	30	0.0473235	0.000131102	0.000915581	AFR Subclass-IN PVALB
ENSG00000224786	CETN4P	4	121728532	123732482	4503	89	0.0351949	0.00113679	0.00662201	AFR Subclass-IN PVALB
ENSG00000181004	BBS12	4	121732702	123744942	4541	18	0.0182017	0.0203395	0.0916864	AFR Subclass-IN PVALB
ENSG00000170917	NUDT6	4	121888697	123922968	4712	88	0.017955	0.0205488	0.0924911	AFR Subclass-IN PVALB
ENSG00000145375	SPATA5	4	121923070	124319433	5644	41	0.1424	6.65512e-12	1.35528e-10	AFR Subclass-IN PVALB
ENSG00000164074	ABHD18	4	126965306	129039953	3757	40	0.434227	3.15572e-42	9.29948e-40	AFR Subclass-IN PVALB
ENSG00000251488	ENSG00000251488	4	131836772	133981677	5468	60	0.0509545	8.41455e-05	0.000610045	AFR Subclass-IN PVALB
ENSG00000085871	MGST2	4	138665768	140740745	4319	33	0.171523	2.18172e-14	5.72236e-13	AFR Subclass-IN PVALB
ENSG00000153132	CLGN	4	139388453	141427661	4227	40	0.0640259	7.40616e-06	6.23919e-05	AFR Subclass-IN PVALB
ENSG00000164136	IL15	4	140636583	142733987	4918	44	0.274457	3.0136e-23	1.81893e-21	AFR Subclass-IN PVALB
ENSG00000109452	INPP4B	4	141023160	143847432	6509	149	0.134783	4.10615e-11	7.60928e-10	AFR Subclass-IN PVALB
ENSG00000250326	ENSG00000250326	4	141933195	144184861	4932	123	0.296411	1.61064e-25	1.2043e-23	AFR Subclass-IN PVALB
ENSG00000251600	ENSG00000251600	4	142559457	145343750	5182	53	0.224436	2.88703e-19	1.22223e-17	AFR Subclass-IN PVALB
ENSG00000183090	FREM3	4	142577302	144700675	4283	27	0.121072	4.7599e-10	7.51434e-09	AFR Subclass-IN PVALB
ENSG00000285783	ENSG00000285783	4	143111039	145870953	5106	67	0.0290784	0.00313719	0.0168531	AFR Subclass-IN PVALB
ENSG00000164161	HHIP	4	143646156	145745271	3811	5	0.0393402	0.00058483	0.00357003	AFR Subclass-IN PVALB
ENSG00000250406	ENSG00000250406	4	143851572	145874787	3483	6	0.0185683	0.0188612	0.0857168	AFR Subclass-IN PVALB
ENSG00000164164	OTUD4	4	144110838	146180589	3660	36	0.0267064	0.00469625	0.0242793	AFR Subclass-IN PVALB
ENSG00000170365	SMAD1	4	144481194	146559176	3755	70	0.0131132	0.0471537	0.192208	AFR Subclass-IN PVALB
ENSG00000287292	ENSG00000287292	4	147445703	150024624	4849	16	0.0464758	0.000170626	0.00116191	AFR Subclass-IN PVALB
ENSG00000170390	DCLK2	4	149078445	151257438	3589	31	0.0458414	0.000192644	0.00129599	AFR Subclass-IN PVALB
ENSG00000109686	SH3D19	4	150102751	152325605	3915	62	0.244805	5.30388e-21	2.66596e-19	AFR Subclass-IN PVALB
ENSG00000189099	PRSS48	4	150277171	152291453	3528	22	0.0407496	0.000469577	0.00292712	AFR Subclass-IN PVALB
ENSG00000164144	ARFIP1	4	151779937	153918463	4385	36	0.0356484	0.000956722	0.00563424	AFR Subclass-IN PVALB
ENSG00000145428	RNF175	4	152710160	154760024	4804	103	0.0284837	0.00341722	0.0181796	AFR Subclass-IN PVALB
ENSG00000197410	DCHS2	4	153231742	155491799	5530	11	0.019556	0.01566	0.0724387	AFR Subclass-IN PVALB
ENSG00000164114	MAP9	4	154342658	156376970	5360	28	0.0291764	0.00318073	0.0170726	AFR Subclass-IN PVALB
ENSG00000145431	PDGFC	4	155760454	157971799	5396	7	0.0993077	2.36095e-08	2.96431e-07	AFR Subclass-IN PVALB
ENSG00000171503	ETFDH	4	157671968	159710742	4651	85	0.350381	1.75734e-31	2.07961e-29	AFR Subclass-IN PVALB
ENSG00000171497	PPID	4	157709127	159723396	4545	55	0.0499242	9.04537e-05	0.000651691	AFR Subclass-IN PVALB
ENSG00000145416	MARCHF1	4	162524298	165384050	7226	70	0.052417	6.12912e-05	0.000452874	AFR Subclass-IN PVALB
ENSG00000038295	TLL1	4	164873237	167104457	6098	15	0.105913	6.15709e-09	8.4088e-08	AFR Subclass-IN PVALB
ENSG00000245213	ENSG00000245213	4	172094868	174169652	4763	144	0.257128	6.24838e-22	3.37794e-20	AFR Subclass-IN PVALB
ENSG00000109586	GALNT7	4	172168811	174323967	4825	5	0.0259031	0.00467916	0.0242076	AFR Subclass-IN PVALB
ENSG00000164117	FBXO8	4	173236658	175283667	4330	39	0.0197485	0.0147573	0.0686435	AFR Subclass-IN PVALB
ENSG00000150627	WDR17	4	175065841	177182818	4614	60	0.102004	1.64427e-08	2.10313e-07	AFR Subclass-IN PVALB
ENSG00000287083	ENSG00000287083	4	178923773	181059792	5654	21	0.113754	1.95221e-09	2.86242e-08	AFR Subclass-IN PVALB
ENSG00000248816	ENSG00000248816	4	181697902	183708042	4988	9	0.0195806	0.0154955	0.0717443	AFR Subclass-IN PVALB
ENSG00000182552	RWDD4	4	182639635	184659203	5294	7	0.0318233	0.00192751	0.010745	AFR Subclass-IN PVALB
ENSG00000164303	ENPP6	4	183088706	185221230	5892	55	0.0148601	0.0355196	0.151139	AFR Subclass-IN PVALB
ENSG00000271538	LINC02427	4	183503271	185537626	5560	179	0.204436	8.66429e-17	2.95945e-15	AFR Subclass-IN PVALB
ENSG00000164306	PRIMPOL	4	183649667	185694963	5505	33	0.405493	3.56458e-38	7.99582e-36	AFR Subclass-IN PVALB
ENSG00000109762	SNX25	4	184204237	186370185	5720	40	0.0923332	6.45784e-08	7.59427e-07	AFR Subclass-IN PVALB
ENSG00000109771	LRP2BP	4	184363872	186395924	5311	25	0.0970833	3.2636e-08	4.02698e-07	AFR Subclass-IN PVALB
ENSG00000205129	C4orf47	4	184426249	186449826	5343	11	0.104092	7.3867e-09	9.93865e-08	AFR Subclass-IN PVALB
ENSG00000154556	SORBS2	4	184585444	186956652	6553	84	0.017216	0.0219169	0.0982372	AFR Subclass-IN PVALB
ENSG00000145476	CYP4V2	4	185191567	187213463	5338	35	0.293838	3.01332e-26	2.3587e-24	AFR Subclass-IN PVALB
ENSG00000164344	KLKB1	4	185208979	187258471	5400	65	0.404627	4.21216e-38	9.3095e-36	AFR Subclass-IN PVALB
ENSG00000249378	LINC01060	4	187400736	189681051	6730	12	0.171806	8.235e-15	2.27507e-13	AFR Subclass-IN PVALB
ENSG00000180104	EXOC3	5	0	1471937	3343	17	0.0639314	7.27317e-06	6.14438e-05	AFR Subclass-IN PVALB
ENSG00000225138	SLC9A3-AS1	5	0	1480884	3359	29	0.378827	7.67034e-35	1.30997e-32	AFR Subclass-IN PVALB
ENSG00000206077	ZDHHC11B	5	0	1784729	4267	14	0.0236851	0.00760369	0.037915	AFR Subclass-IN PVALB
ENSG00000188818	ZDHHC11	5	0	1850986	4477	41	0.0689365	4.13393e-06	3.63752e-05	AFR Subclass-IN PVALB
ENSG00000028310	BRD9	5	0	1892801	4620	28	0.0329482	0.00157755	0.00893669	AFR Subclass-IN PVALB
ENSG00000185986	SDHAP3	5	567495	2594620	5308	45	0.0304763	0.00238449	0.0130838	AFR Subclass-IN PVALB
ENSG00000188002	ENSG00000188002	5	598920	2634005	5342	28	0.199391	2.09142e-16	6.90813e-15	AFR Subclass-IN PVALB
ENSG00000145494	NDUFS6	5	801407	2816048	5571	10	0.0292276	0.00282497	0.0152776	AFR Subclass-IN PVALB
ENSG00000248994	ENSG00000248994	5	931064	3119926	6250	88	0.284548	2.61536e-24	1.67975e-22	AFR Subclass-IN PVALB
ENSG00000145536	ADAMTS16	5	4140330	6320304	5473	60	0.0977633	2.98165e-08	3.69859e-07	AFR Subclass-IN PVALB
ENSG00000286753	ENSG00000286753	5	4390096	6422116	5093	21	0.0798588	2.7865e-07	2.95751e-06	AFR Subclass-IN PVALB
ENSG00000250490	LINC02145	5	5310441	7339884	5581	38	0.131186	6.44844e-11	1.16483e-09	AFR Subclass-IN PVALB
ENSG00000250056	LINC01018	5	5582136	7600288	5572	99	0.0231723	0.00749419	0.0374311	AFR Subclass-IN PVALB
ENSG00000037474	NSUN2	5	5599239	7633291	5587	24	0.401644	1.26811e-38	2.88764e-36	AFR Subclass-IN PVALB
ENSG00000250974	LINC02196	5	5839460	8219291	6431	45	0.185637	2.11601e-15	6.29734e-14	AFR Subclass-IN PVALB
ENSG00000078295	ADCY2	5	6396138	8830081	6870	65	0.0238669	0.00768875	0.0382883	AFR Subclass-IN PVALB
ENSG00000249781	LINC02112	5	8641305	10903852	6005	76	0.0849323	2.37234e-07	2.54126e-06	AFR Subclass-IN PVALB
ENSG00000112977	DAP	5	9679230	11761234	5175	36	0.0267847	0.00467672	0.0242033	AFR Subclass-IN PVALB
ENSG00000039139	DNAH5	5	12690328	15011818	5785	55	0.351291	2.15592e-31	2.51173e-29	AFR Subclass-IN PVALB
ENSG00000183654	MARCHF11	5	15067139	17180762	5233	100	0.207872	2.96016e-17	1.05924e-15	AFR Subclass-IN PVALB
ENSG00000250981	MARCHF11-AS1	5	15129178	17141602	4933	13	0.0138472	0.0427096	0.176876	AFR Subclass-IN PVALB
ENSG00000248150	LINC02150	5	15373361	17440081	4949	54	0.163365	2.01436e-13	4.81302e-12	AFR Subclass-IN PVALB
ENSG00000246214	ENSG00000246214	5	15615926	17681905	4704	54	0.190829	1.39587e-15	4.2381e-14	AFR Subclass-IN PVALB
ENSG00000145555	MYO10	5	15661907	17936288	5327	128	0.172545	9.75525e-15	2.66083e-13	AFR Subclass-IN PVALB
ENSG00000183666	GUSBP1	5	20341833	22589372	3870	67	0.28734	4.71526e-25	3.31148e-23	AFR Subclass-IN PVALB
ENSG00000113384	GOLPH3	5	31124716	33174319	4758	39	0.0141854	0.0392834	0.164868	AFR Subclass-IN PVALB
ENSG00000113407	TARS1	5	32440696	34468091	4507	18	0.0256439	0.00525257	0.0269699	AFR Subclass-IN PVALB
ENSG00000151388	ADAMTS12	5	32523535	34892019	5490	212	0.0375124	0.000731388	0.00439154	AFR Subclass-IN PVALB
ENSG00000164175	SLC45A2	5	32944623	34984693	4634	54	0.122985	1.70189e-10	2.88037e-09	AFR Subclass-IN PVALB
ENSG00000273294	C1QTNF3-AMACR	5	32987174	35124528	4845	100	0.218208	1.26934e-18	5.12819e-17	AFR Subclass-IN PVALB
ENSG00000215158	ENSG00000215158	5	33164698	35244796	4722	58	0.0856198	2.71001e-07	2.88447e-06	AFR Subclass-IN PVALB
ENSG00000286543	ENSG00000286543	5	33245273	35288755	4537	11	0.136543	3.11595e-11	5.8391e-10	AFR Subclass-IN PVALB
ENSG00000039560	RAI14	5	33656328	35832612	4831	56	0.0612737	1.54408e-05	0.000123765	AFR Subclass-IN PVALB
ENSG00000205838	TTC23L	5	33838833	35899456	4545	10	0.069098	3.10823e-06	2.78887e-05	AFR Subclass-IN PVALB
ENSG00000168724	DNAJC21	5	33929559	35958964	4501	82	0.0246457	0.0063633	0.0321351	AFR Subclass-IN PVALB
ENSG00000164188	RANBP3L	5	35246913	37302114	4763	31	0.0145741	0.0355706	0.151271	AFR Subclass-IN PVALB
ENSG00000272103	ENSG00000272103	5	35861736	37867238	4372	35	0.0372212	0.000791164	0.00472404	AFR Subclass-IN PVALB
ENSG00000285967	NIPBL-DT	5	35864425	37876700	4388	23	0.0364282	0.000853383	0.00506336	AFR Subclass-IN PVALB
ENSG00000197603	CPLANE1	5	36106228	38249376	4661	62	0.0587895	1.91089e-05	0.000151151	AFR Subclass-IN PVALB
ENSG00000182836	PLCXD3	5	40306952	42510628	5338	55	0.0390994	0.000588864	0.00359028	AFR Subclass-IN PVALB
ENSG00000112964	GHR	5	41423439	43721878	4964	60	0.234204	1.14928e-19	5.03573e-18	AFR Subclass-IN PVALB
ENSG00000198865	CCDC152	5	41756818	43802439	4163	43	0.128824	1.45946e-10	2.48969e-09	AFR Subclass-IN PVALB
ENSG00000286271	ENSG00000286271	5	41813647	43924535	4279	34	0.0942012	4.3652e-08	5.27368e-07	AFR Subclass-IN PVALB
ENSG00000151881	TMEM267	5	42444252	44483893	4170	31	0.11659	5.31878e-10	8.35276e-09	AFR Subclass-IN PVALB
ENSG00000248092	NNT-AS1	5	42571594	44603230	3966	49	0.11116	3.0632e-10	4.96621e-09	AFR Subclass-IN PVALB
ENSG00000164171	ITGA2	5	51989340	54094779	5083	7	0.0131718	0.0487946	0.198359	AFR Subclass-IN PVALB
ENSG00000287367	ENSG00000287367	5	53663327	55737057	5346	29	0.109278	3.04039e-09	4.33118e-08	AFR Subclass-IN PVALB
ENSG00000039123	MTREX	5	54307989	56425579	5451	14	0.0928503	7.88394e-08	9.14258e-07	AFR Subclass-IN PVALB
ENSG00000177058	SLC38A9	5	54625845	56773194	5399	30	0.0822731	3.41707e-07	3.57626e-06	AFR Subclass-IN PVALB
ENSG00000134352	IL6ST	5	54935095	56995022	5083	65	0.017868	0.0198155	0.0896201	AFR Subclass-IN PVALB
ENSG00000248727	LINC01948	5	55451627	57481946	4869	113	0.0936978	5.21644e-08	6.21219e-07	AFR Subclass-IN PVALB
ENSG00000250961	ENSG00000250961	5	56395060	58534504	5104	14	0.119529	5.57842e-10	8.74224e-09	AFR Subclass-IN PVALB
ENSG00000249436	LINCR-0003	5	56574027	58619816	4697	51	0.0137935	0.0430891	0.178153	AFR Subclass-IN PVALB
ENSG00000152932	RAB3C	5	57582221	59859394	5208	88	0.0605047	1.59564e-05	0.000127422	AFR Subclass-IN PVALB
ENSG00000248475	ENSG00000248475	5	57741581	59817099	4795	21	0.0362707	0.000905676	0.0053546	AFR Subclass-IN PVALB
ENSG00000178722	C5orf64	5	60610424	62793401	3914	22	0.263558	6.44603e-23	3.68355e-21	AFR Subclass-IN PVALB
ENSG00000288643	ENSG00000288643	5	61306206	63537249	4534	17	0.251456	2.72366e-21	1.41151e-19	AFR Subclass-IN PVALB
ENSG00000086189	DIMT1	5	61347284	63403943	4139	31	0.0712243	2.84514e-06	2.57278e-05	AFR Subclass-IN PVALB
ENSG00000049192	ADAMTS6	5	64148738	66481920	4953	30	0.0166837	0.0257402	0.113779	AFR Subclass-IN PVALB
ENSG00000113593	PPWD1	5	64563236	66587549	4623	35	0.0247751	0.00542951	0.027774	AFR Subclass-IN PVALB
ENSG00000248359	ENSG00000248359	5	67508223	69565515	4025	40	0.245424	2.27888e-21	1.18921e-19	AFR Subclass-IN PVALB
ENSG00000249335	ENSG00000249335	5	67792609	70007185	3513	48	0.24422	1.73321e-20	8.29569e-19	AFR Subclass-IN PVALB
ENSG00000183323	CCDC125	5	68280175	70332809	2341	25	0.0381742	0.000642287	0.00387823	AFR Subclass-IN PVALB
ENSG00000183474	GTF2H2C	5	68560191	70595221	1841	34	0.0859814	2.46867e-07	2.63694e-06	AFR Subclass-IN PVALB
ENSG00000226259	GTF2H2B	5	69415352	71448015	118	25	0.0947212	4.78899e-08	5.73953e-07	AFR Subclass-IN PVALB
ENSG00000172062	SMN1	5	69925030	71953942	1174	3	0.01549	0.0311458	0.134896	AFR Subclass-IN PVALB
ENSG00000145734	BDP1	5	70455651	72567820	2491	7	0.0157578	0.0306605	0.133063	AFR Subclass-IN PVALB
ENSG00000131844	MCCC2	5	70579531	72658706	2645	12	0.173346	1.63232e-14	4.3343e-13	AFR Subclass-IN PVALB
ENSG00000285804	ENSG00000285804	5	71087782	73108000	3476	95	0.160014	1.49262e-13	3.60074e-12	AFR Subclass-IN PVALB
ENSG00000131711	MAP1B	5	71107234	73209565	3750	15	0.0196531	0.0151583	0.0703128	AFR Subclass-IN PVALB
ENSG00000083312	TNPO1	5	71816312	73916733	4690	27	0.0172554	0.0235875	0.105192	AFR Subclass-IN PVALB
ENSG00000214944	ARHGEF28	5	72626158	74941993	5072	25	0.194665	1.51448e-16	5.05804e-15	AFR Subclass-IN PVALB
ENSG00000049860	HEXB	5	73640023	75722647	4127	16	0.0504403	8.7132e-05	0.000630177	AFR Subclass-IN PVALB
ENSG00000164347	GFM2	5	73721206	75767147	4098	9	0.044995	0.000184415	0.00124733	AFR Subclass-IN PVALB
ENSG00000164346	NSA2	5	73766991	75780113	3981	11	0.0676146	4.13377e-06	3.63752e-05	AFR Subclass-IN PVALB
ENSG00000145700	ANKRD31	5	74068275	76236911	4890	19	0.0216724	0.0112078	0.0535929	AFR Subclass-IN PVALB
ENSG00000152359	POC5	5	74674124	76717448	4648	56	0.10399	1.11526e-08	1.4603e-07	AFR Subclass-IN PVALB
ENSG00000122012	SV2C	5	75083383	77353939	5364	25	0.0160989	0.0278859	0.1224	AFR Subclass-IN PVALB
ENSG00000181104	F2R	5	75716126	77735770	5093	28	0.0287613	0.00338256	0.0180155	AFR Subclass-IN PVALB
ENSG00000132846	ZBED3	5	76072072	78087285	4671	22	0.0393171	0.000510316	0.00315749	AFR Subclass-IN PVALB
ENSG00000145685	LHFPL2	5	77485215	79770021	5064	66	0.20899	2.27739e-17	8.24743e-16	AFR Subclass-IN PVALB
ENSG00000132837	DMGDH	5	77997564	80236038	5068	22	0.0829167	2.83818e-07	3.00387e-06	AFR Subclass-IN PVALB
ENSG00000164329	TENT2	5	78612120	80688246	4981	6	0.0389624	0.000616727	0.00374194	AFR Subclass-IN PVALB
ENSG00000164300	SERINC5	5	79111651	81256048	5043	20	0.069321	3.75919e-06	3.32726e-05	AFR Subclass-IN PVALB
ENSG00000152380	FAM151B	5	79487969	81542563	4745	28	0.0378898	0.000648581	0.0039131	AFR Subclass-IN PVALB
ENSG00000189127	ANKRD34B	5	79556755	81570280	4668	21	0.0127059	0.0495698	0.201075	AFR Subclass-IN PVALB
ENSG00000228716	DHFR	5	79626226	81654983	4698	21	0.114616	1.69796e-09	2.51663e-08	AFR Subclass-IN PVALB
ENSG00000113318	MSH3	5	79654652	81876815	5131	53	0.0830761	3.68917e-07	3.84498e-06	AFR Subclass-IN PVALB
ENSG00000251450	RASGRF2-AS1	5	79947694	81960907	4638	12	0.128808	1.12792e-10	1.95971e-09	AFR Subclass-IN PVALB
ENSG00000247572	CKMT2-AS1	5	80201341	82301565	4389	9	0.178932	2.39986e-15	7.05823e-14	AFR Subclass-IN PVALB
ENSG00000152348	ATG10	5	80972023	83276857	4737	50	0.26222	1.58616e-22	8.82905e-21	AFR Subclass-IN PVALB
ENSG00000186468	RPS23	5	81273320	83278396	4111	46	0.0181399	0.0201324	0.0909163	AFR Subclass-IN PVALB
ENSG00000205464	ATP6AP1L	5	81279462	83386977	4315	43	0.473443	2.196e-48	1.1787e-45	AFR Subclass-IN PVALB
ENSG00000287862	ENSG00000287862	5	86863703	89144455	3392	54	0.19244	4.30778e-16	1.37165e-14	AFR Subclass-IN PVALB
ENSG00000271904	ENSG00000271904	5	87433892	89498697	2774	40	0.132006	6.74423e-11	1.21388e-09	AFR Subclass-IN PVALB
ENSG00000176055	MBLAC2	5	89458209	91474771	3979	22	0.0388388	0.000636262	0.0038465	AFR Subclass-IN PVALB
ENSG00000113356	POLR3G	5	89471748	91514557	4046	15	0.0342578	0.00130028	0.00748159	AFR Subclass-IN PVALB
ENSG00000164199	ADGRV1	5	89529344	92164437	5176	11	0.0171443	0.0203717	0.091804	AFR Subclass-IN PVALB
ENSG00000281357	ARRDC3-AS1	5	90380349	92612566	4709	44	0.102625	1.26823e-08	1.64738e-07	AFR Subclass-IN PVALB
ENSG00000286121	ENSG00000286121	5	90642643	92799234	4482	102	0.183952	4.29204e-15	1.22633e-13	AFR Subclass-IN PVALB
ENSG00000237187	NR2F1-AS1	5	92360779	94585649	3095	25	0.0170722	0.0238229	0.106116	AFR Subclass-IN PVALB
ENSG00000175745	NR2F1	5	92583222	94594611	2666	33	0.0314002	0.00197683	0.0109955	AFR Subclass-IN PVALB
ENSG00000153347	FAM81B	5	94391366	96450454	4142	36	0.343931	6.02381e-31	6.75611e-29	AFR Subclass-IN PVALB
ENSG00000164291	ARSK	5	94555101	96605102	4316	19	0.0162362	0.0278308	0.122194	AFR Subclass-IN PVALB
ENSG00000248489	LINC02062	5	97929171	99995013	5042	22	0.366778	8.40499e-35	1.41931e-32	AFR Subclass-IN PVALB
ENSG00000270230	MTND6P22	5	99046450	101046970	4783	65	0.0130148	0.048953	0.198905	AFR Subclass-IN PVALB
ENSG00000249787	ENSG00000249787	5	99399047	101526912	5160	129	0.0149187	0.0354161	0.150741	AFR Subclass-IN PVALB
ENSG00000113532	ST8SIA4	5	99806933	101903282	5630	45	0.0509442	8.44379e-05	0.000611869	AFR Subclass-IN PVALB
ENSG00000173930	SLCO4C1	5	101233986	103296284	5666	55	0.0440075	0.000248554	0.00163695	AFR Subclass-IN PVALB
ENSG00000145730	PAM	5	101753981	104029730	5614	31	0.0354888	0.00101888	0.00598389	AFR Subclass-IN PVALB
ENSG00000145725	PPIP5K2	5	102120149	104212799	4974	59	0.152445	1.73764e-12	3.7684e-11	AFR Subclass-IN PVALB
ENSG00000251026	LINC02163	5	103079847	105406121	5407	3	0.01583	0.0302636	0.131606	AFR Subclass-IN PVALB
ENSG00000250383	ENSG00000250383	5	107818041	109830790	5055	40	0.0156129	0.0318722	0.137725	AFR Subclass-IN PVALB
ENSG00000249476	ENSG00000249476	5	108237120	110326369	5286	37	0.0481082	0.000135966	0.000947351	AFR Subclass-IN PVALB
ENSG00000186952	TMEM232	5	109289233	111738956	6144	81	0.403506	6.48015e-38	1.39129e-35	AFR Subclass-IN PVALB
ENSG00000134987	WDR36	5	110091716	112130502	5233	20	0.186621	1.71252e-15	5.16816e-14	AFR Subclass-IN PVALB
ENSG00000152495	CAMK4	5	110223653	112494886	6013	34	0.0203397	0.0136426	0.0638579	AFR Subclass-IN PVALB
ENSG00000164211	STARD4	5	110496033	112512590	5234	10	0.0377742	0.00076008	0.00454928	AFR Subclass-IN PVALB
ENSG00000250095	NREP-AS1	5	110912508	113017309	5422	45	0.0451639	0.000231329	0.00153156	AFR Subclass-IN PVALB
ENSG00000129595	EPB41L4A	5	111142441	113419313	6206	13	0.0168768	0.0239273	0.106549	AFR Subclass-IN PVALB
ENSG00000134982	APC	5	111707498	113846239	6018	38	0.046591	0.000162783	0.00111304	AFR Subclass-IN PVALB
ENSG00000172795	DCP2	5	111976702	114022195	5878	38	0.0454861	0.000158093	0.00108344	AFR Subclass-IN PVALB
ENSG00000145782	ATG12	5	114828200	116841837	6010	8	0.0930347	7.76435e-08	9.01084e-07	AFR Subclass-IN PVALB
ENSG00000248445	SEMA6A-AS1	5	115447547	117508276	5977	20	0.0218713	0.00988428	0.047966	AFR Subclass-IN PVALB
ENSG00000250891	LINC02208	5	117000253	119562199	6733	22	0.0208582	0.0123905	0.0585852	AFR Subclass-IN PVALB
ENSG00000286745	ENSG00000286745	5	117581242	119628178	5422	33	0.0300589	0.00238412	0.0130838	AFR Subclass-IN PVALB
ENSG00000249426	ENSG00000249426	5	117760474	119785459	5286	33	0.110122	2.91607e-09	4.16217e-08	AFR Subclass-IN PVALB
ENSG00000169570	DTWD2	5	117836074	119988547	5690	9	0.080406	5.52748e-07	5.59034e-06	AFR Subclass-IN PVALB
ENSG00000249494	ENSG00000249494	5	118006347	120070902	5512	17	0.14376	4.79256e-12	9.90748e-11	AFR Subclass-IN PVALB
ENSG00000133835	HSD17B4	5	118452465	120637199	5839	13	0.194516	2.26003e-16	7.41615e-15	AFR Subclass-IN PVALB
ENSG00000184838	PRR16	5	119464300	121687332	6169	62	0.0875772	1.75574e-07	1.92888e-06	AFR Subclass-IN PVALB
ENSG00000064652	SNX24	5	121843439	124029354	4864	19	0.0292037	0.00289137	0.0155953	AFR Subclass-IN PVALB
ENSG00000168938	PPIC	5	122023250	124036725	4418	67	0.0224196	0.00920405	0.0450286	AFR Subclass-IN PVALB
ENSG00000168944	CEP120	5	122344890	124423592	4763	6	0.0456928	0.000182394	0.00123422	AFR Subclass-IN PVALB
ENSG00000253807	LINC01170	5	123059794	125438625	5884	128	0.0583916	1.9335e-05	0.00015286	AFR Subclass-IN PVALB
ENSG00000164904	ALDH7A1	5	125531200	127595362	5549	10	0.0466253	0.000157458	0.00107958	AFR Subclass-IN PVALB
ENSG00000230561	CCDC192	5	126703391	128941507	4985	31	0.31372	2.13074e-27	1.8837e-25	AFR Subclass-IN PVALB
ENSG00000250603	ENSG00000250603	5	126838486	128857804	4260	33	0.180398	1.01333e-14	2.75395e-13	AFR Subclass-IN PVALB
ENSG00000245937	LINC01184	5	126939152	129083172	4769	63	0.158905	4.43269e-13	1.03285e-11	AFR Subclass-IN PVALB
ENSG00000138829	FBN2	5	127257909	129659185	5607	36	0.0463879	0.000179173	0.00121571	AFR Subclass-IN PVALB
ENSG00000113396	SLC27A6	5	127538013	130033642	4993	11	0.0401195	0.000520958	0.00321539	AFR Subclass-IN PVALB
ENSG00000145808	ADAMTS19	5	128460281	130738683	3251	53	0.0824032	3.94181e-07	4.07999e-06	AFR Subclass-IN PVALB
ENSG00000197375	SLC22A5	5	131369710	133395613	1489	5	0.0186001	0.0187782	0.0853913	AFR Subclass-IN PVALB
ENSG00000283782	ENSG00000283782	5	131410832	133646079	2048	37	0.063895	9.35118e-06	7.76458e-05	AFR Subclass-IN PVALB
ENSG00000170606	HSPA4	5	132052013	134106449	3207	2	0.0179421	0.0200044	0.0903655	AFR Subclass-IN PVALB
ENSG00000053108	FSTL4	5	132196455	134612541	4149	22	0.0211152	0.0113778	0.0542158	AFR Subclass-IN PVALB
ENSG00000273345	ENSG00000273345	5	133205614	135371044	4387	76	0.0625307	1.22278e-05	9.98762e-05	AFR Subclass-IN PVALB
ENSG00000113621	TXNDC15	5	133874371	135901635	4207	17	0.394839	6.88993e-37	1.34479e-34	AFR Subclass-IN PVALB
ENSG00000164616	FBXL21P	5	134930317	136951591	4690	27	0.371478	3.16683e-34	4.90662e-32	AFR Subclass-IN PVALB
ENSG00000113658	SMAD5	5	135132845	137188747	4730	14	0.152742	1.04031e-12	2.30905e-11	AFR Subclass-IN PVALB
ENSG00000152377	SPOCK1	5	135975298	138598379	4923	32	0.110194	2.33924e-09	3.39348e-08	AFR Subclass-IN PVALB
ENSG00000078795	PKD2L2	5	136887968	138942747	3586	25	0.0395792	0.00050277	0.00311593	AFR Subclass-IN PVALB
ENSG00000113013	HSPA9	5	137553756	139575675	3015	26	0.0347498	0.00114423	0.00665764	AFR Subclass-IN PVALB
ENSG00000170469	SPATA24	5	138396563	140404089	2909	10	0.0448606	0.000172685	0.00117434	AFR Subclass-IN PVALB
ENSG00000146005	PSD2	5	138795808	140844466	3097	6	0.0601442	1.90398e-05	0.000150684	AFR Subclass-IN PVALB
ENSG00000213523	SRA1	5	139537340	141557677	3360	16	0.139128	7.54303e-12	1.52167e-10	AFR Subclass-IN PVALB
ENSG00000170445	HARS1	5	139673035	141691537	3427	53	0.0608881	1.3471e-05	0.000109081	AFR Subclass-IN PVALB
ENSG00000081791	DELE1	5	140923855	142942047	4129	68	0.0785445	7.0577e-07	7.01986e-06	AFR Subclass-IN PVALB
ENSG00000013561	RNF14	5	140958328	142990292	4135	11	0.0233774	0.00809296	0.0400623	AFR Subclass-IN PVALB
ENSG00000254099	ENSG00000254099	5	140970637	142982687	4089	31	0.0142867	0.0395623	0.165853	AFR Subclass-IN PVALB
ENSG00000145819	ARHGAP26	5	141770377	144229011	5590	11	0.0158015	0.0305348	0.132556	AFR Subclass-IN PVALB
ENSG00000156463	SH3RF2	5	144936578	147081791	4559	79	0.0251905	0.00596154	0.0302894	AFR Subclass-IN PVALB
ENSG00000250407	ENSG00000250407	5	145563226	147617004	4663	14	0.0621646	1.17885e-05	9.65499e-05	AFR Subclass-IN PVALB
ENSG00000156475	PPP2R2B	5	145580742	148084784	5732	40	0.0138163	0.041738	0.173474	AFR Subclass-IN PVALB
ENSG00000247199	ENSG00000247199	5	147088125	149383907	5356	8	0.0126813	0.0489554	0.198905	AFR Subclass-IN PVALB
ENSG00000173210	ABLIM3	5	148141483	150260542	4631	18	0.0327415	0.001745	0.00980398	AFR Subclass-IN PVALB
ENSG00000183111	ARHGEF37	5	148551947	150634968	4511	17	0.105201	3.65725e-09	5.15618e-08	AFR Subclass-IN PVALB
ENSG00000070614	NDST1	5	149485818	151558211	5279	9	0.0282349	0.00368243	0.0195008	AFR Subclass-IN PVALB
ENSG00000123643	SLC36A1	5	150437046	152492379	5669	41	0.17098	4.67883e-14	1.17393e-12	AFR Subclass-IN PVALB
ENSG00000086570	FAT2	5	150504092	152591331	5770	34	0.109217	2.63637e-09	3.78073e-08	AFR Subclass-IN PVALB
ENSG00000254226	LINC01933	5	150949571	153270449	6073	48	0.174304	9.07047e-15	2.48759e-13	AFR Subclass-IN PVALB
ENSG00000037749	MFAP3	5	153038959	155220478	4765	11	0.0716642	2.51782e-06	2.29613e-05	AFR Subclass-IN PVALB
ENSG00000135077	HAVCR2	5	156085832	158142869	5295	15	0.0614855	1.51847e-05	0.000121842	AFR Subclass-IN PVALB
ENSG00000135074	ADAM19	5	156395534	158575775	5663	76	0.105831	4.29445e-09	5.9927e-08	AFR Subclass-IN PVALB
ENSG00000145863	GABRA6	5	160547063	162702593	4949	8	0.0233405	0.00758605	0.0378396	AFR Subclass-IN PVALB
ENSG00000113645	WWC1	5	167291645	169472303	4709	57	0.012839	0.0493	0.200197	AFR Subclass-IN PVALB
ENSG00000113643	RARS1	5	167486451	169519301	4560	14	0.0772367	9.80015e-07	9.53928e-06	AFR Subclass-IN PVALB
ENSG00000120137	PANK3	5	167548495	169579368	4605	45	0.0578773	2.64868e-05	0.000205934	AFR Subclass-IN PVALB
ENSG00000204764	RANBP17	5	169861870	172300015	5718	103	0.395426	1.34799e-37	2.7752e-35	AFR Subclass-IN PVALB
ENSG00000156427	FGF18	5	170419647	172457626	4866	35	0.0245175	0.00592296	0.0301239	AFR Subclass-IN PVALB
ENSG00000113719	ERGIC1	5	171834251	173952683	5276	8	0.0529376	5.4433e-05	0.000406597	AFR Subclass-IN PVALB
ENSG00000113734	BNIP1	5	172144442	174164387	5037	8	0.0761407	1.19608e-06	1.14715e-05	AFR Subclass-IN PVALB
ENSG00000250909	ENSG00000250909	5	175347941	177353584	3323	54	0.107696	2.52968e-09	3.64163e-08	AFR Subclass-IN PVALB
ENSG00000251414	ENSG00000251414	5	175354206	177356168	3312	15	0.0974641	3.00402e-08	3.71842e-07	AFR Subclass-IN PVALB
ENSG00000087206	UIMC1	5	175905005	178022633	2805	14	0.0132228	0.0459469	0.187952	AFR Subclass-IN PVALB
ENSG00000246596	ENSG00000246596	5	176619059	178672209	3719	45	0.187304	1.7091e-15	5.16816e-14	AFR Subclass-IN PVALB
ENSG00000249849	ENSG00000249849	5	176682294	178713969	3644	54	0.208658	1.89443e-17	6.97829e-16	AFR Subclass-IN PVALB
ENSG00000170074	FAM153A	5	176707981	178783398	3793	56	0.197109	2.33712e-17	8.4434e-16	AFR Subclass-IN PVALB
ENSG00000170089	ENSG00000170089	5	176809407	178950732	4269	6	0.0179124	0.0204052	0.0918998	AFR Subclass-IN PVALB
ENSG00000250101	ENSG00000250101	5	176939622	178983054	4102	58	0.119611	6.72603e-10	1.03997e-08	AFR Subclass-IN PVALB
ENSG00000204677	FAM153CP	5	177006348	179086529	4329	39	0.0987067	2.56772e-08	3.20784e-07	AFR Subclass-IN PVALB
ENSG00000175309	PHYKPL	5	177208471	179232802	4540	14	0.0606002	1.45336e-05	0.000116993	AFR Subclass-IN PVALB
ENSG00000198939	ZFP2	5	177895898	179933212	5639	20	0.0149234	0.0346598	0.14811	AFR Subclass-IN PVALB
ENSG00000250999	ENSG00000250999	5	178657762	180665136	5658	10	0.0398959	0.00053708	0.0033054	AFR Subclass-IN PVALB
ENSG00000161010	MRNIP	5	178835133	180862173	5549	25	0.0866097	1.96668e-07	2.13719e-06	AFR Subclass-IN PVALB
ENSG00000197226	TBC1D9B	5	178862066	180907897	5489	36	0.335732	4.93852e-31	5.58053e-29	AFR Subclass-IN PVALB
ENSG00000146090	RASGEF1C	5	179100795	181209211	5322	10	0.0837957	3.30693e-07	3.46637e-06	AFR Subclass-IN PVALB
ENSG00000050748	MAPK9	5	179233143	181292099	5113	65	0.0251549	0.00614426	0.0311021	AFR Subclass-IN PVALB
ENSG00000248367	ENSG00000248367	5	179293245	181295253	4956	13	0.0580696	2.79605e-05	0.000216496	AFR Subclass-IN PVALB
ENSG00000131459	GFPT2	5	179300698	181353336	4942	27	0.19981	1.69209e-17	6.24827e-16	AFR Subclass-IN PVALB
ENSG00000131446	MGAT1	5	179784780	181815652	3724	37	0.0361266	0.000833981	0.00495803	AFR Subclass-IN PVALB
ENSG00000278970	HEIH	5	179826871	181831605	3609	7	0.0630261	9.97517e-06	8.24172e-05	AFR Subclass-IN PVALB
ENSG00000146054	TRIM7	5	180193924	182205293	2721	67	0.0737533	1.41539e-06	1.34123e-05	AFR Subclass-IN PVALB
ENSG00000233937	CTC-338M12.4	5	180246507	182272167	2583	4	0.0384028	0.000672207	0.00405076	AFR Subclass-IN PVALB
ENSG00000286310	ENSG00000286310	5	180276848	182277555	2506	11	0.0671256	4.94124e-06	4.29756e-05	AFR Subclass-IN PVALB
ENSG00000271727	ENSG00000271727	6	0	1796781	3702	26	0.0732341	1.77849e-06	1.66639e-05	AFR Subclass-IN PVALB
ENSG00000250903	GMDS-DT	6	1245718	3525976	5803	85	0.063737	7.21503e-06	6.10556e-05	AFR Subclass-IN PVALB
ENSG00000145949	MYLK4	6	1663629	3750922	5301	8	0.0307419	0.00244294	0.0133655	AFR Subclass-IN PVALB
ENSG00000124535	WRNIP1	6	1765393	3786952	5222	1	0.014982	0.0312119	0.135105	AFR Subclass-IN PVALB
ENSG00000124570	SERPINB6	6	1948159	3972165	5050	47	0.10059	2.01561e-08	2.55418e-07	AFR Subclass-IN PVALB
ENSG00000124588	NQO2	6	1987987	4019755	5038	16	0.360686	6.29915e-33	8.37787e-31	AFR Subclass-IN PVALB
ENSG00000288612	ENSG00000288612	6	2023472	4027426	4938	29	0.415077	8.581e-40	2.08006e-37	AFR Subclass-IN PVALB
ENSG00000137275	RIPK1	6	2063824	4115187	4960	9	0.143046	8.25542e-12	1.66092e-10	AFR Subclass-IN PVALB
ENSG00000198721	ECI2	6	3115693	5135597	4048	44	0.113299	2.20634e-09	3.21308e-08	AFR Subclass-IN PVALB
ENSG00000153046	CDYL	6	3706159	5955551	4382	10	0.0264054	0.00500917	0.0257906	AFR Subclass-IN PVALB
ENSG00000145982	FARS2	6	4261044	6829192	5752	32	0.0302566	0.00239159	0.013118	AFR Subclass-IN PVALB
ENSG00000216863	LY86-AS1	6	5346465	7622771	5697	19	0.0442862	0.000259669	0.00170343	AFR Subclass-IN PVALB
ENSG00000124783	SSR1	6	6268306	8347446	5561	36	0.0976378	2.29238e-08	2.88545e-07	AFR Subclass-IN PVALB
ENSG00000238221	ENSG00000238221	6	6276031	8298872	5401	21	0.0662111	6.68406e-06	5.68183e-05	AFR Subclass-IN PVALB
ENSG00000168566	SNRNP48	6	6590198	8611967	5774	104	0.01498	0.0341909	0.146356	AFR Subclass-IN PVALB
ENSG00000259040	BLOC1S5-TXNDC5	6	6881522	9064364	5983	13	0.117591	8.13916e-10	1.24693e-08	AFR Subclass-IN PVALB
ENSG00000124786	SLC35B3	6	7411435	9435561	5320	51	0.0949759	3.92622e-08	4.78178e-07	AFR Subclass-IN PVALB
ENSG00000285219	HULC	6	7435568	10294133	7240	135	0.341251	2.26648e-30	2.43307e-28	AFR Subclass-IN PVALB
ENSG00000181355	OFCC1	6	8596110	11211608	6056	10	0.0153306	0.0330464	0.142104	AFR Subclass-IN PVALB
ENSG00000111843	TMEM14C	6	9722915	11731129	4945	36	0.156591	9.79745e-13	2.18142e-11	AFR Subclass-IN PVALB
ENSG00000111837	MAK	6	9762723	11838553	5107	63	0.0709671	1.91569e-06	1.78383e-05	AFR Subclass-IN PVALB
ENSG00000153157	SYCP2L	6	9886831	11979320	5120	80	0.0745355	1.68726e-06	1.58585e-05	AFR Subclass-IN PVALB
ENSG00000247925	ENSG00000247925	6	10173452	12259099	4959	61	0.0849431	2.40608e-07	2.57374e-06	AFR Subclass-IN PVALB
ENSG00000111859	NEDD9	6	10183298	12382348	5227	21	0.0649314	7.35267e-06	6.20457e-05	AFR Subclass-IN PVALB
ENSG00000095951	HIVEP1	6	11008762	13164999	4691	30	0.0196596	0.0152008	0.0704884	AFR Subclass-IN PVALB
ENSG00000145979	TBC1D7	6	12266542	14328583	4654	27	0.0434874	0.000188395	0.00127082	AFR Subclass-IN PVALB
ENSG00000225921	NOL7	6	12615335	14632739	4457	71	0.0489346	0.000118201	0.000830892	AFR Subclass-IN PVALB
ENSG00000137177	KIF13A	6	16759183	18987635	5179	44	0.0865344	1.5159e-07	1.67518e-06	AFR Subclass-IN PVALB
ENSG00000145996	CDKAL1	6	19534457	22232404	6185	17	0.166716	6.86436e-14	1.69122e-12	AFR Subclass-IN PVALB
ENSG00000233848	ENSG00000233848	6	19756103	21800694	4720	19	0.0230177	0.00774517	0.0385182	AFR Subclass-IN PVALB
ENSG00000272168	CASC15	6	20664185	23654455	7408	4	0.124067	1.3398e-10	2.30158e-09	AFR Subclass-IN PVALB
ENSG00000233358	ENSG00000233358	6	21744395	24031780	6195	30	0.051194	7.36115e-05	0.000537825	AFR Subclass-IN PVALB
ENSG00000112293	GPLD1	6	23424565	25495205	5569	16	0.0335271	0.0015474	0.00878909	AFR Subclass-IN PVALB
ENSG00000137261	KIAA0319	6	23544104	25646191	5284	25	0.0848044	2.5047e-07	2.67352e-06	AFR Subclass-IN PVALB
ENSG00000112304	ACOT13	6	23667035	25705065	4933	26	0.195477	2.97415e-16	9.67015e-15	AFR Subclass-IN PVALB
ENSG00000112308	C6orf62	6	23704861	25719998	4781	12	0.0214642	0.0117301	0.0557355	AFR Subclass-IN PVALB
ENSG00000079691	CARMIL1	6	24279078	26620530	3125	101	0.0443824	0.000253488	0.00166506	AFR Subclass-IN PVALB
ENSG00000064999	ANKS1A	6	33889255	36091406	4432	41	0.062182	1.25421e-05	0.000102165	AFR Subclass-IN PVALB
ENSG00000273870	ENSG00000273870	6	34070871	36071049	3944	7	0.153951	1.05377e-12	2.329e-11	AFR Subclass-IN PVALB
ENSG00000096063	SRPK1	6	34832966	36921342	4179	3	0.033507	0.00131628	0.00757077	AFR Subclass-IN PVALB
ENSG00000156711	MAPK13	6	35127809	37144524	4261	31	0.104086	6.88882e-09	9.33563e-08	AFR Subclass-IN PVALB
ENSG00000246982	ENSG00000246982	6	35146698	37197205	4331	15	0.0888125	1.15575e-07	1.30013e-06	AFR Subclass-IN PVALB
ENSG00000198663	C6orf89	6	35871870	37928964	4713	8	0.0274863	0.00384909	0.0202833	AFR Subclass-IN PVALB
ENSG00000137409	MTCH1	6	35968141	37986298	4654	31	0.0187907	0.0165213	0.0760953	AFR Subclass-IN PVALB
ENSG00000112130	RNF8	6	36353979	38394734	4832	13	0.198112	2.12131e-16	6.9915e-15	AFR Subclass-IN PVALB
ENSG00000156639	ZFAND3	6	36819727	39154624	5631	17	0.0910029	5.85106e-08	6.91318e-07	AFR Subclass-IN PVALB
ENSG00000164627	KIF6	6	38329990	40725408	5938	37	0.379489	5.37642e-36	9.97559e-34	AFR Subclass-IN PVALB
ENSG00000137218	FRS3	6	40770176	42786542	4321	25	0.0333755	0.00125468	0.00724693	AFR Subclass-IN PVALB
ENSG00000112576	CCND3	6	40934934	43050357	4456	11	0.167917	2.54417e-14	6.59248e-13	AFR Subclass-IN PVALB
ENSG00000112599	GUCA1B	6	41183284	43194956	4237	22	0.291336	6.15406e-25	4.20406e-23	AFR Subclass-IN PVALB
ENSG00000231113	ENSG00000231113	6	41940364	43948360	3876	34	0.0610178	1.57795e-05	0.000126144	AFR Subclass-IN PVALB
ENSG00000124702	KLHDC3	6	42014103	44021298	3887	7	0.0259372	0.00406071	0.0213014	AFR Subclass-IN PVALB
ENSG00000044090	CUL7	6	42037617	44053943	3909	55	0.0204289	0.013991	0.0652814	AFR Subclass-IN PVALB
ENSG00000171453	POLR1C	6	42509702	44562419	4136	11	0.0536276	5.50907e-05	0.00041108	AFR Subclass-IN PVALB
ENSG00000286417	ENSG00000286417	6	43727921	45830188	4541	52	0.0356045	0.000928425	0.00548048	AFR Subclass-IN PVALB
ENSG00000196284	SUPT3H	6	43809317	46377953	5491	11	0.0164398	0.0277797	0.122041	AFR Subclass-IN PVALB
ENSG00000231769	ENSG00000231769	6	45096004	47129857	4202	17	0.0273719	0.0043111	0.0224581	AFR Subclass-IN PVALB
ENSG00000112796	ENPP5	6	45159185	47170980	4181	38	0.12125	3.33531e-10	5.38993e-09	AFR Subclass-IN PVALB
ENSG00000153291	SLC25A27	6	45652915	47678190	4449	38	0.0408448	0.000432592	0.00272254	AFR Subclass-IN PVALB
ENSG00000180113	TDRD6	6	45687875	47704319	4532	8	0.0908672	8.35345e-08	9.6424e-07	AFR Subclass-IN PVALB
ENSG00000146070	PLA2G7	6	45704201	47735693	4644	35	0.276018	5.15224e-25	3.58487e-23	AFR Subclass-IN PVALB
ENSG00000198087	CD2AP	6	46477789	48627263	5093	56	0.071554	2.22253e-06	2.04546e-05	AFR Subclass-IN PVALB
ENSG00000124818	OPN5	6	46781982	48832780	5091	15	0.425791	7.60694e-41	1.97111e-38	AFR Subclass-IN PVALB
ENSG00000244694	PTCHD4	6	46856673	49111197	5649	78	0.172691	3.03162e-14	7.76188e-13	AFR Subclass-IN PVALB
ENSG00000065308	TRAM2	6	51497408	53577060	4745	44	0.0278564	0.00379517	0.0200272	AFR Subclass-IN PVALB
ENSG00000137269	LRRC1	6	52794497	54924125	5519	197	0.109535	4.61887e-09	6.4097e-08	AFR Subclass-IN PVALB
ENSG00000151917	BEND6	6	55955107	58027346	3300	46	0.0541297	4.30926e-05	0.000326102	AFR Subclass-IN PVALB
ENSG00000168116	KIAA1586	6	56046532	58055239	3050	15	0.0260838	0.00495273	0.0255175	AFR Subclass-IN PVALB
ENSG00000146143	PRIM2	6	56314805	58646850	2231	18	0.0152916	0.0330563	0.142106	AFR Subclass-IN PVALB
ENSG00000271761	ENSG00000271761	6	56902609	58903148	943	6	0.0420782	0.000367264	0.00234279	AFR Subclass-IN PVALB
ENSG00000272316	ENSG00000272316	6	56908560	58913911	922	61	0.0179787	0.0175762	0.0804811	AFR Subclass-IN PVALB
ENSG00000250686	KHDRBS2-OT1	6	60630233	62681049	3318	40	0.0339088	0.0013453	0.00771992	AFR Subclass-IN PVALB
ENSG00000112232	KHDRBS2	6	60679961	63286225	4589	53	0.0597719	1.5742e-05	0.000125978	AFR Subclass-IN PVALB
ENSG00000287679	ENSG00000287679	6	60870097	62893882	3615	35	0.0133066	0.0448681	0.184058	AFR Subclass-IN PVALB
ENSG00000188107	EYS	6	62719980	66707226	9955	59	0.0409419	0.000453774	0.00283859	AFR Subclass-IN PVALB
ENSG00000082293	COL19A1	6	68866556	71212468	4791	25	0.0788067	7.94783e-07	7.81216e-06	AFR Subclass-IN PVALB
ENSG00000111799	COL12A1	6	74084326	76206267	4237	36	0.0496146	0.000102067	0.000729767	AFR Subclass-IN PVALB
ENSG00000118407	FILIP1	6	74291859	76493800	4528	56	0.133912	3.48927e-11	6.50623e-10	AFR Subclass-IN PVALB
ENSG00000196586	MYO6	6	74749192	76919537	4677	27	0.136432	3.15875e-11	5.91194e-10	AFR Subclass-IN PVALB
ENSG00000112706	IMPG1	6	74921114	77072678	4643	9	0.0265184	0.00463223	0.0239813	AFR Subclass-IN PVALB
ENSG00000118402	ELOVL4	6	78914814	80947553	5456	129	0.0697016	3.56039e-06	3.17293e-05	AFR Subclass-IN PVALB
ENSG00000083123	BCKDHB	6	79106647	81346270	6354	55	0.0722501	2.53617e-06	2.30867e-05	AFR Subclass-IN PVALB
ENSG00000013392	RWDD2A	6	82193357	84198935	4503	98	0.0287338	0.00326192	0.0174647	AFR Subclass-IN PVALB
ENSG00000228679	ENSG00000228679	6	82983728	85007323	4757	81	0.07113	2.28457e-06	2.09742e-05	AFR Subclass-IN PVALB
ENSG00000135324	MRAP2	6	83033772	85090881	4857	27	0.535634	6.49159e-58	6.96872e-55	AFR Subclass-IN PVALB
ENSG00000135318	NT5E	6	84449584	86495791	5175	1	0.0123834	0.0497728	0.201735	AFR Subclass-IN PVALB
ENSG00000188994	ZNF292	6	86152833	88265943	5187	5	0.0279018	0.00390174	0.0205104	AFR Subclass-IN PVALB
ENSG00000111850	SMIM8	6	86322583	88399749	4963	121	0.267676	1.41955e-23	8.74359e-22	AFR Subclass-IN PVALB
ENSG00000164414	SLC35A1	6	86470623	88512336	4817	19	0.0203907	0.0136068	0.0637458	AFR Subclass-IN PVALB
ENSG00000146282	RARS2	6	86513938	88589987	4930	27	0.12441	2.19639e-10	3.64746e-09	AFR Subclass-IN PVALB
ENSG00000135336	ORC3	6	86590067	88667453	4956	28	0.258785	3.36882e-22	1.8614e-20	AFR Subclass-IN PVALB
ENSG00000135334	AKIRIN2	6	86674860	88702233	4866	1	0.0428781	0.00031749	0.00204525	AFR Subclass-IN PVALB
ENSG00000288009	ENSG00000288009	6	88130887	90145985	4250	30	0.133099	4.12576e-11	7.63621e-10	AFR Subclass-IN PVALB
ENSG00000198833	UBE2J1	6	88326625	90352722	4081	25	0.0311759	0.00229181	0.0126445	AFR Subclass-IN PVALB
ENSG00000287683	ENSG00000287683	6	92416951	94677954	6576	18	0.0821564	3.71486e-07	3.86104e-06	AFR Subclass-IN PVALB
ENSG00000288085	ENSG00000288085	6	92720163	94745615	5991	46	0.0141512	0.0406466	0.169735	AFR Subclass-IN PVALB
ENSG00000287578	ENSG00000287578	6	94917143	97015391	4359	40	0.107277	6.16015e-09	8.4088e-08	AFR Subclass-IN PVALB
ENSG00000172461	FUT9	6	95015974	97215612	4656	44	0.0478845	0.000113112	0.00079998	AFR Subclass-IN PVALB
ENSG00000233797	UFL1-AS1	6	95199840	97521717	4898	40	0.204801	6.53431e-17	2.25757e-15	AFR Subclass-IN PVALB
ENSG00000014123	UFL1	6	95521595	97555276	4431	66	0.0838927	3.04526e-07	3.20274e-06	AFR Subclass-IN PVALB
ENSG00000146263	MMS22L	6	96142161	98283217	4063	70	0.0614229	1.3381e-05	0.000108469	AFR Subclass-IN PVALB
ENSG00000112234	FBXL4	6	97868535	99948006	3640	16	0.148695	3.34626e-12	7.0337e-11	AFR Subclass-IN PVALB
ENSG00000146267	FAXC	6	98271168	100350062	3622	3	0.0169803	0.0249503	0.110613	AFR Subclass-IN PVALB
ENSG00000112249	ASCC3	6	99508194	101881372	4792	51	0.288417	9.54652e-25	6.46282e-23	AFR Subclass-IN PVALB
ENSG00000287616	ENSG00000287616	6	103487095	105528158	4723	23	0.209774	1.00679e-17	3.81133e-16	AFR Subclass-IN PVALB
ENSG00000085382	HACE1	6	103728094	105859919	4451	60	0.0719428	2.1475e-06	1.9837e-05	AFR Subclass-IN PVALB
ENSG00000187772	LIN28B	6	103936616	106083332	4301	14	0.0192462	0.0166426	0.0766069	AFR Subclass-IN PVALB
ENSG00000132429	POPDC3	6	104157900	106180014	3839	93	0.239796	4.5147e-20	2.08133e-18	AFR Subclass-IN PVALB
ENSG00000286084	ENSG00000286084	6	104403207	106588802	4365	5	0.0996207	1.85118e-08	2.35176e-07	AFR Subclass-IN PVALB
ENSG00000057663	ATG5	6	105045423	107325791	4665	19	0.0667705	6.00347e-06	5.14989e-05	AFR Subclass-IN PVALB
ENSG00000112297	CRYBG1	6	105360717	107572017	4400	6	0.249069	3.70743e-21	1.88878e-19	AFR Subclass-IN PVALB
ENSG00000130348	QRSL1	6	105629578	107668417	4020	69	0.179314	8.17712e-15	2.26324e-13	AFR Subclass-IN PVALB
ENSG00000164494	PDSS2	6	106152562	108459564	4689	8	0.0246837	0.00600583	0.0304938	AFR Subclass-IN PVALB
ENSG00000185250	PPIL6	6	108390215	110441171	4645	22	0.159056	5.73109e-13	1.32308e-11	AFR Subclass-IN PVALB
ENSG00000223537	ENSG00000223537	6	108483638	110506800	4696	46	0.0194755	0.0144959	0.0674903	AFR Subclass-IN PVALB
ENSG00000053328	METTL24	6	109243940	111358349	4484	6	0.103888	9.08198e-09	1.20577e-07	AFR Subclass-IN PVALB
ENSG00000123505	AMD1	6	109874770	111898879	3881	32	0.0133529	0.0460994	0.188371	AFR Subclass-IN PVALB
ENSG00000112394	SLC16A10	6	110087503	112231194	4307	46	0.0279113	0.00373543	0.0197541	AFR Subclass-IN PVALB
ENSG00000231889	TRAF3IP2-AS1	6	110483511	112598302	4123	13	0.149183	2.89362e-12	6.16854e-11	AFR Subclass-IN PVALB
ENSG00000056972	TRAF3IP2	6	110555381	112606906	3970	57	0.133319	5.28313e-11	9.65939e-10	AFR Subclass-IN PVALB
ENSG00000255389	ENSG00000255389	6	110599875	112602295	3847	34	0.086216	1.83617e-07	2.01282e-06	AFR Subclass-IN PVALB
ENSG00000203778	FAM229B	6	111087591	113102790	3936	10	0.0320205	0.00196262	0.0109205	AFR Subclass-IN PVALB
ENSG00000112769	LAMA4	6	111107931	113254939	4307	25	0.0300356	0.00231862	0.012769	AFR Subclass-IN PVALB
ENSG00000288560	ENSG00000288560	6	111988311	114084454	4879	100	0.0477989	0.000144372	0.000997595	AFR Subclass-IN PVALB
ENSG00000236347	ENSG00000236347	6	112531118	114543793	4402	32	0.02222	0.00957959	0.046744	AFR Subclass-IN PVALB
ENSG00000228624	HDAC2-AS2	6	112969701	115471705	5846	36	0.0348171	0.00123227	0.0071337	AFR Subclass-IN PVALB
ENSG00000287097	ENSG00000287097	6	113822994	116002280	4770	10	0.042758	0.000181318	0.0012286	AFR Subclass-IN PVALB
ENSG00000111816	FRK	6	114931149	117060891	4590	30	0.0996403	1.43739e-08	1.84953e-07	AFR Subclass-IN PVALB
ENSG00000153975	ZUP1	6	115635618	117668794	4037	10	0.0142447	0.0399503	0.167153	AFR Subclass-IN PVALB
ENSG00000196911	KPNA5	6	115681187	117741867	4102	29	0.0373027	0.000513221	0.00317416	AFR Subclass-IN PVALB
ENSG00000183807	FAM162B	6	115752197	117765719	3991	99	0.0164749	0.0272358	0.119861	AFR Subclass-IN PVALB
ENSG00000196376	SLC35F1	6	116907264	119317676	5466	77	0.167825	6.13466e-14	1.52441e-12	AFR Subclass-IN PVALB
ENSG00000169075	BRD7P3	6	117501430	119502906	4555	20	0.101632	1.40864e-08	1.81409e-07	AFR Subclass-IN PVALB
ENSG00000286339	ENSG00000286339	6	117565660	119576840	4648	12	0.0141355	0.0391471	0.164341	AFR Subclass-IN PVALB
ENSG00000253194	ENSG00000253194	6	117934770	120182745	5408	82	0.0442456	0.000251551	0.00165379	AFR Subclass-IN PVALB
ENSG00000111879	FAM184A	6	117959763	120149387	5274	44	0.0290876	0.00330586	0.0176622	AFR Subclass-IN PVALB
ENSG00000146350	TBC1D32	6	120079494	122334745	5581	185	0.144434	6.86473e-12	1.39231e-10	AFR Subclass-IN PVALB
ENSG00000135549	PKIB	6	121471917	123726373	5157	13	0.111628	3.04809e-09	4.33804e-08	AFR Subclass-IN PVALB
ENSG00000146352	CLVS2	6	121996235	124072925	4939	42	0.0409395	0.000435081	0.00273706	AFR Subclass-IN PVALB
ENSG00000186439	TRDN	6	122216339	124637093	5701	14	0.0134238	0.0465765	0.190114	AFR Subclass-IN PVALB
ENSG00000111906	HDDC2	6	124219962	126302078	4210	60	0.345221	2.42763e-31	2.78511e-29	AFR Subclass-IN PVALB
ENSG00000286215	ENSG00000286215	6	125304223	128213609	5199	39	0.0255309	0.005668	0.0289153	AFR Subclass-IN PVALB
ENSG00000226149	ENSG00000226149	6	128439485	130576047	5396	38	0.138319	2.46658e-11	4.71032e-10	AFR Subclass-IN PVALB
ENSG00000146376	ARHGAP18	6	128576132	130710177	5444	51	0.053807	4.98958e-05	0.00037438	AFR Subclass-IN PVALB
ENSG00000079819	EPB41L2	6	129839347	132063322	5586	81	0.0585608	2.18063e-05	0.000170869	AFR Subclass-IN PVALB
ENSG00000118507	AKAP7	6	130135467	132283535	5526	19	0.0236237	0.0074099	0.0370347	AFR Subclass-IN PVALB
ENSG00000118514	ALDH8A1	6	133917393	135950115	4473	125	0.176156	1.1876e-14	3.20438e-13	AFR Subclass-IN PVALB
ENSG00000112339	HBS1L	6	133960378	136103056	4654	51	0.153874	3.64943e-13	8.5699e-12	AFR Subclass-IN PVALB
ENSG00000135541	AHI1	6	134283407	136498434	4579	62	0.140475	9.86071e-12	1.96027e-10	AFR Subclass-IN PVALB
ENSG00000234084	ENSG00000234084	6	134301568	136307158	4275	58	0.047174	0.000152817	0.00105015	AFR Subclass-IN PVALB
ENSG00000237596	ENSG00000237596	6	134991936	137225751	4259	24	0.0212978	0.0116928	0.0555936	AFR Subclass-IN PVALB
ENSG00000197442	MAP3K5	6	135557046	137792477	4247	55	0.0559694	3.75239e-05	0.000285542	AFR Subclass-IN PVALB
ENSG00000112357	PEX7	6	135822564	137913934	3893	54	0.0154812	0.0310606	0.134605	AFR Subclass-IN PVALB
ENSG00000203734	ECT2L	6	137795911	139904070	4173	30	0.2293	3.61156e-19	1.50772e-17	AFR Subclass-IN PVALB
ENSG00000010818	HIVEP2	6	141751469	143956698	4219	45	0.0678141	4.87935e-06	4.25112e-05	AFR Subclass-IN PVALB
ENSG00000237851	ENSG00000237851	6	141788123	143794086	3879	21	0.0209533	0.0128717	0.0605665	AFR Subclass-IN PVALB
ENSG00000229017	LINC01277	6	141966293	144059682	4388	18	0.0166191	0.0257483	0.113782	AFR Subclass-IN PVALB
ENSG00000189007	ADAT2	6	142422832	144450695	4598	21	0.0824678	4.43617e-07	4.5634e-06	AFR Subclass-IN PVALB
ENSG00000152818	UTRN	6	143285701	145853034	6052	59	0.021182	0.0122723	0.0581281	AFR Subclass-IN PVALB
ENSG00000235652	FBXO30-DT	6	144799409	146887430	4536	79	0.0941037	5.36105e-08	6.3743e-07	AFR Subclass-IN PVALB
ENSG00000227681	ENSG00000227681	6	146660703	148953937	5629	35	0.11943	4.45464e-10	7.06957e-09	AFR Subclass-IN PVALB
ENSG00000131023	LATS1	6	148658153	150718105	6081	14	0.0944867	4.89205e-08	5.85372e-07	AFR Subclass-IN PVALB
ENSG00000120278	PLEKHG1	6	149599883	151843665	6261	51	0.0288095	0.0032241	0.0172745	AFR Subclass-IN PVALB
ENSG00000120262	CCDC170	6	150494017	152621193	5390	11	0.221817	2.31475e-19	9.88306e-18	AFR Subclass-IN PVALB
ENSG00000091831	ESR1	6	150656691	153129619	6417	30	0.0243955	0.00695951	0.0349114	AFR Subclass-IN PVALB
ENSG00000235381	ENSG00000235381	6	154253139	156256724	4749	114	0.0669693	5.19122e-06	4.489e-05	AFR Subclass-IN PVALB
ENSG00000029639	TFB1M	6	154256134	156314493	4858	86	0.0931373	5.67532e-08	6.71609e-07	AFR Subclass-IN PVALB
ENSG00000285797	ENSG00000285797	6	155350579	157390246	4365	43	0.0777657	9.48613e-07	9.2516e-06	AFR Subclass-IN PVALB
ENSG00000271265	ENSG00000271265	6	155774217	157774662	4366	15	0.0379053	0.000517555	0.00319833	AFR Subclass-IN PVALB
ENSG00000078269	SYNJ2	6	156981863	159099176	5145	4	0.222686	7.50594e-19	3.07376e-17	AFR Subclass-IN PVALB
ENSG00000122335	SERAC1	6	157109519	159168280	5091	37	0.0652475	7.25042e-06	6.12861e-05	AFR Subclass-IN PVALB
ENSG00000272047	GTF2H5	6	157168350	159199344	5037	16	0.0529484	4.9751e-05	0.00037348	AFR Subclass-IN PVALB
ENSG00000130363	RSPH3	6	157972871	160000202	5540	16	0.0230886	0.00673751	0.0338882	AFR Subclass-IN PVALB
ENSG00000271913	TAGAP-AS1	6	157988178	160088114	5695	50	0.0998272	2.29608e-08	2.88768e-07	AFR Subclass-IN PVALB
ENSG00000226032	ENSG00000226032	6	158042192	160095823	5611	9	0.041986	0.000314279	0.00202543	AFR Subclass-IN PVALB
ENSG00000286533	ENSG00000286533	6	158468601	160662627	6001	49	0.407628	1.49125e-39	3.55746e-37	AFR Subclass-IN PVALB
ENSG00000175003	SLC22A1	6	159121815	161158718	5645	56	0.103372	8.25137e-09	1.10329e-07	AFR Subclass-IN PVALB
ENSG00000213071	LPAL2	6	159453428	161520269	5491	73	0.0749353	9.55647e-07	9.30811e-06	AFR Subclass-IN PVALB
ENSG00000287558	ENSG00000287558	6	159742509	161767490	5416	72	0.146383	5.81442e-12	1.18891e-10	AFR Subclass-IN PVALB
ENSG00000231863	ENSG00000231863	6	159931080	161985624	5456	50	0.16159	2.34316e-13	5.56324e-12	AFR Subclass-IN PVALB
ENSG00000112530	PACRG	6	161727132	164315492	7085	14	0.0192045	0.0166221	0.0765361	AFR Subclass-IN PVALB
ENSG00000287877	ENSG00000287877	6	163928191	166077495	5498	5	0.0507111	6.79458e-05	0.000498125	AFR Subclass-IN PVALB
ENSG00000198818	SFT2D1	6	165319728	167342576	5523	67	0.194818	1.93252e-17	7.10117e-16	AFR Subclass-IN PVALB
ENSG00000071242	RPS6KA2	6	165409364	167906451	6186	33	0.0177831	0.0209241	0.0941238	AFR Subclass-IN PVALB
ENSG00000287690	ENSG00000287690	6	165651524	167655610	5149	59	0.0730438	1.19148e-06	1.14347e-05	AFR Subclass-IN PVALB
ENSG00000249141	ENSG00000249141	6	165858094	167956124	5218	37	0.101298	8.37939e-09	1.11842e-07	AFR Subclass-IN PVALB
ENSG00000227598	ENSG00000227598	6	165969626	167999065	4973	13	0.0676815	3.16797e-06	2.83908e-05	AFR Subclass-IN PVALB
ENSG00000125337	KIF25	6	166996241	169045091	5730	57	0.310817	6.51832e-27	5.53468e-25	AFR Subclass-IN PVALB
ENSG00000227704	ENSG00000227704	6	168725504	170738992	5367	16	0.0343045	0.0013827	0.00791643	AFR Subclass-IN PVALB
ENSG00000231690	LINC00574	6	168790057	170802873	5128	25	0.0232768	0.00850889	0.0419417	AFR Subclass-IN PVALB
ENSG00000198719	DLL1	6	169282206	171306565	3373	82	0.0170906	0.021124	0.0949663	AFR Subclass-IN PVALB
ENSG00000112584	FAM120B	6	169290703	171407067	3354	87	0.148279	2.34326e-12	5.0454e-11	AFR Subclass-IN PVALB
ENSG00000071994	PDCD2	6	169575295	171584692	2625	41	0.0371732	0.000833588	0.00495803	AFR Subclass-IN PVALB
ENSG00000188191	PRKAR1B	7	0	1727650	3486	22	0.0274661	0.00378308	0.0199775	AFR Subclass-IN PVALB
ENSG00000164880	INTS1	7	470277	2504389	5321	4	0.117165	1.03172e-09	1.56219e-08	AFR Subclass-IN PVALB
ENSG00000106266	SNX8	7	1251770	3354318	6233	6	0.284361	1.06773e-24	7.16379e-23	AFR Subclass-IN PVALB
ENSG00000106009	BRAT1	7	1537810	3555694	5980	44	0.0411105	0.000418917	0.00264422	AFR Subclass-IN PVALB
ENSG00000106012	IQCE	7	1558972	3614733	6108	59	0.0650563	6.6384e-06	5.64621e-05	AFR Subclass-IN PVALB
ENSG00000146555	SDK1	7	2301252	5269000	9371	11	0.102616	1.28792e-08	1.66863e-07	AFR Subclass-IN PVALB
ENSG00000136297	MMD2	7	3905989	5959213	5737	9	0.0220931	0.0095974	0.0468157	AFR Subclass-IN PVALB
ENSG00000272968	RBAK-RBAKDN	7	3983718	6073221	5778	14	0.0626272	1.18934e-05	9.73561e-05	AFR Subclass-IN PVALB
ENSG00000275328	SPDYE19P	7	4031608	6037831	5501	39	0.0184181	0.019061	0.0865461	AFR Subclass-IN PVALB
ENSG00000164638	SLC29A4	7	4274369	6306912	5055	15	0.0662902	4.95575e-06	4.3052e-05	AFR Subclass-IN PVALB
ENSG00000235944	ZNF815P	7	4823160	6854365	4607	17	0.141792	3.24421e-12	6.84793e-11	AFR Subclass-IN PVALB
ENSG00000122674	CCZ1	7	4898725	6926550	4406	69	0.143174	4.94619e-12	1.0183e-10	AFR Subclass-IN PVALB
ENSG00000146574	CCZ1B	7	5794134	7826770	4831	28	0.200506	8.98629e-17	3.05554e-15	AFR Subclass-IN PVALB
ENSG00000106392	C1GALT1	7	6156934	8248616	5289	5	0.0200137	0.0150807	0.0699748	AFR Subclass-IN PVALB
ENSG00000230825	ENSG00000230825	7	6255154	8278071	5159	43	0.263638	3.29108e-22	1.82515e-20	AFR Subclass-IN PVALB
ENSG00000215018	COL28A1	7	6356203	8535873	5512	16	0.293437	3.8101e-25	2.68836e-23	AFR Subclass-IN PVALB
ENSG00000272894	MIOS-DT	7	6552462	8566996	5085	35	0.0882148	1.61063e-07	1.77594e-06	AFR Subclass-IN PVALB
ENSG00000233108	GLCCI1-DT	7	6958183	8969903	5813	2	0.0213126	0.0106835	0.0513633	AFR Subclass-IN PVALB
ENSG00000003147	ICA1	7	7113184	9262687	6096	19	0.096156	4.17372e-08	5.0627e-07	AFR Subclass-IN PVALB
ENSG00000234710	ENSG00000234710	7	8621764	10769513	6759	8	0.304508	2.37124e-26	1.89561e-24	AFR Subclass-IN PVALB
ENSG00000235431	ENSG00000235431	7	8869774	10985895	6611	42	0.447519	1.76705e-44	6.03567e-42	AFR Subclass-IN PVALB
ENSG00000106443	PHF14	7	9973336	12169623	7077	3	0.0321687	0.0019329	0.0107671	AFR Subclass-IN PVALB
ENSG00000230333	ENSG00000230333	7	10180902	12520175	7854	17	0.0209108	0.0119761	0.0568327	AFR Subclass-IN PVALB
ENSG00000005108	THSD7A	7	10370365	12832198	8177	90	0.0654629	8.02004e-06	6.71494e-05	AFR Subclass-IN PVALB
ENSG00000146530	VWDE	7	11330885	13403941	6998	1	0.0168479	0.0232454	0.103728	AFR Subclass-IN PVALB
ENSG00000229618	ENSG00000229618	7	11726152	14751920	9428	1	0.0220063	0.00964996	0.0469958	AFR Subclass-IN PVALB
ENSG00000286376	ENSG00000286376	7	14736373	16796370	5864	44	0.0605179	1.4782e-05	0.000118802	AFR Subclass-IN PVALB
ENSG00000214960	CRPPA	7	15087525	17502504	6617	10	0.0151322	0.0345472	0.147671	AFR Subclass-IN PVALB
ENSG00000106546	AHR	7	15916359	18346152	5997	31	0.013217	0.0441323	0.181591	AFR Subclass-IN PVALB
ENSG00000237773	ENSG00000237773	7	15970320	18299368	5754	51	0.228726	6.27194e-19	2.58249e-17	AFR Subclass-IN PVALB
ENSG00000283321	ENSG00000283321	7	16299295	18467234	5215	12	0.0445363	0.000250095	0.00164566	AFR Subclass-IN PVALB
ENSG00000122591	FAM126A	7	21889371	24014130	4917	6	0.0300994	0.00262653	0.0142815	AFR Subclass-IN PVALB
ENSG00000136243	NUP42	7	22181841	24201011	4684	122	0.12716	1.43475e-10	2.45033e-09	AFR Subclass-IN PVALB
ENSG00000196335	STK31	7	22710203	24832513	5110	43	0.190639	1.33493e-15	4.0695e-14	AFR Subclass-IN PVALB
ENSG00000228944	ENSG00000228944	7	23196662	25255719	5051	144	0.116482	1.15235e-09	1.73882e-08	AFR Subclass-IN PVALB
ENSG00000287523	ENSG00000287523	7	23318094	25445128	5250	23	0.0938526	6.58302e-08	7.72939e-07	AFR Subclass-IN PVALB
ENSG00000070882	OSBPL3	7	23796540	25981634	5366	64	0.0382377	0.000648282	0.00391286	AFR Subclass-IN PVALB
ENSG00000214870	ENSG00000214870	7	25398593	27497595	4493	97	0.308285	9.33395e-27	7.70769e-25	AFR Subclass-IN PVALB
ENSG00000005020	SKAP2	7	25667068	27995239	4933	28	0.0426406	0.000323619	0.00207942	AFR Subclass-IN PVALB
ENSG00000234336	JAZF1-AS1	7	27180322	29243917	4702	14	0.437573	6.26075e-42	1.80948e-39	AFR Subclass-IN PVALB
ENSG00000225264	ZNRF2P2	7	28598795	30685255	4223	25	0.102355	9.29388e-09	1.23281e-07	AFR Subclass-IN PVALB
ENSG00000227855	DPY19L2P3	7	28650227	30742594	4261	42	0.153737	6.8065e-13	1.54758e-11	AFR Subclass-IN PVALB
ENSG00000122574	WIPF3	7	28806486	30917066	4420	27	0.0130016	0.0498476	0.201875	AFR Subclass-IN PVALB
ENSG00000180354	MTURN	7	29134986	31162762	4159	34	0.0185835	0.0187873	0.0854066	AFR Subclass-IN PVALB
ENSG00000006625	GGCT	7	29496621	31504841	4105	15	0.0296432	0.00257621	0.0140537	AFR Subclass-IN PVALB
ENSG00000281039	ENSG00000281039	7	29497077	31550761	4213	43	0.138842	9.18213e-12	1.83021e-10	AFR Subclass-IN PVALB
ENSG00000196295	GARS1-DT	7	29516309	31595286	4228	105	0.367176	9.09084e-35	1.51807e-32	AFR Subclass-IN PVALB
ENSG00000106105	GARS1	7	29580533	31634033	4136	21	0.0160783	0.0294158	0.128254	AFR Subclass-IN PVALB
ENSG00000106113	CRHR2	7	29651942	31700129	4149	22	0.0378541	0.000727711	0.00437121	AFR Subclass-IN PVALB
ENSG00000154678	PDE1C	7	30751179	33428131	6636	14	0.054348	5.10149e-05	0.000381824	AFR Subclass-IN PVALB
ENSG00000105778	AVL9	7	31495426	33588726	5311	26	0.089382	1.04342e-07	1.1871e-06	AFR Subclass-IN PVALB
ENSG00000229358	DPY19L1P1	7	31580949	33761787	5483	25	0.130548	7.56315e-11	1.34836e-09	AFR Subclass-IN PVALB
ENSG00000237004	ZNRF2P1	7	31728569	33753744	5150	35	0.0745618	1.24575e-06	1.19174e-05	AFR Subclass-IN PVALB
ENSG00000231952	DPY19L1P2	7	31812757	33838570	5088	19	0.0517221	7.10111e-05	0.000519584	AFR Subclass-IN PVALB
ENSG00000205763	RP9P	7	31916815	33943176	5019	4	0.0218656	0.0102433	0.0494212	AFR Subclass-IN PVALB
ENSG00000164610	RP9	7	32094797	34109405	4720	71	0.0844042	2.64001e-07	2.81395e-06	AFR Subclass-IN PVALB
ENSG00000287249	ENSG00000287249	7	34036836	36125012	4279	36	0.0436733	0.000278141	0.00181668	AFR Subclass-IN PVALB
ENSG00000189212	DPY19L2P1	7	34079989	36186041	4377	19	0.145757	4.84062e-12	9.9931e-11	AFR Subclass-IN PVALB
ENSG00000228878	SEPTIN7-DT	7	34751856	36800676	4225	23	0.0273117	0.00425629	0.0222033	AFR Subclass-IN PVALB
ENSG00000122547	EEPD1	7	35153254	37301538	4579	55	0.0684864	4.66702e-06	4.07558e-05	AFR Subclass-IN PVALB
ENSG00000086289	EPDR1	7	36683843	38951936	5452	59	0.0966111	3.66704e-08	4.4843e-07	AFR Subclass-IN PVALB
ENSG00000106483	SFRP4	7	36905932	39025695	5044	77	0.127325	1.42842e-10	2.44229e-09	AFR Subclass-IN PVALB
ENSG00000010270	STARD3NL	7	37178245	39230670	4866	15	0.0200848	0.0139133	0.0649591	AFR Subclass-IN PVALB
ENSG00000106536	POU6F2	7	37977909	40493095	5342	16	0.0345408	0.00126912	0.0073163	AFR Subclass-IN PVALB
ENSG00000227172	ENSG00000227172	7	38545646	40566239	3984	40	0.0706352	2.47718e-06	2.26182e-05	AFR Subclass-IN PVALB
ENSG00000175600	SUGCT	7	39135005	41860763	5221	84	0.100399	2.15807e-08	2.72095e-07	AFR Subclass-IN PVALB
ENSG00000232006	ENSG00000232006	7	41954135	44113931	4569	100	0.261847	5.31975e-22	2.89676e-20	AFR Subclass-IN PVALB
ENSG00000106603	COA1	7	42608456	44729717	4159	40	0.183908	1.81679e-15	5.47186e-14	AFR Subclass-IN PVALB
ENSG00000122515	ZMIZ2	7	43748581	45769881	3849	21	0.0220729	0.0104272	0.0502601	AFR Subclass-IN PVALB
ENSG00000158683	PKD1L1	7	46740202	48948466	6218	78	0.291213	3.36741e-25	2.38721e-23	AFR Subclass-IN PVALB
ENSG00000183696	UPP1	7	47088628	49108736	5663	19	0.0195824	0.0152457	0.0706531	AFR Subclass-IN PVALB
ENSG00000188730	VWC2	7	48773638	50921950	5436	64	0.0250122	0.00584922	0.0297791	AFR Subclass-IN PVALB
ENSG00000132436	FIGNL1	7	49444128	51542535	5074	89	0.268676	5.14144e-23	2.99499e-21	AFR Subclass-IN PVALB
ENSG00000106078	COBL	7	50016212	52316818	6172	49	0.0618715	1.21848e-05	9.96327e-05	AFR Subclass-IN PVALB
ENSG00000169902	TPST1	7	65205317	67420543	846	42	0.112847	1.93536e-09	2.84049e-08	AFR Subclass-IN PVALB
ENSG00000179406	LINC00174	7	65376044	67493566	1120	8	0.0857025	1.44193e-07	1.60154e-06	AFR Subclass-IN PVALB
ENSG00000154710	RABGEF1	7	65682164	67811464	2037	16	0.0306022	0.00240182	0.0131693	AFR Subclass-IN PVALB
ENSG00000198874	TYW1	7	65995173	68239519	3417	21	0.0886179	1.15355e-07	1.29862e-06	AFR Subclass-IN PVALB
ENSG00000067601	PMS2P4	7	66287541	68302419	3702	13	0.0853759	2.65319e-07	2.826e-06	AFR Subclass-IN PVALB
ENSG00000106610	STAG3L4	7	66302621	68362950	3898	46	0.11124	2.5356e-09	3.64665e-08	AFR Subclass-IN PVALB
ENSG00000185274	GALNT17	7	70132144	72713600	6044	64	0.0479684	0.000139123	0.000966208	AFR Subclass-IN PVALB
ENSG00000183166	CALN1	7	70779491	73447151	5382	15	0.0151915	0.0317463	0.13722	AFR Subclass-IN PVALB
ENSG00000225648	SBDSP1	7	71829425	73836701	2874	17	0.0139331	0.0408154	0.170157	AFR Subclass-IN PVALB
ENSG00000196313	POM121	7	71879365	73951440	2939	27	0.0391471	0.000626798	0.00379385	AFR Subclass-IN PVALB
ENSG00000106133	NSUN5P2	7	71947581	73954790	2707	16	0.0771508	5.7543e-07	5.79633e-06	AFR Subclass-IN PVALB
ENSG00000233369	GTF2IP4	7	72154938	74207283	2499	23	0.0269065	0.00415911	0.0217492	AFR Subclass-IN PVALB
ENSG00000086730	LAT2	7	73199652	75229834	2120	18	0.024309	0.00702207	0.0352134	AFR Subclass-IN PVALB
ENSG00000263001	GTF2I	7	73650231	75760692	2202	23	0.028723	0.00327467	0.0175205	AFR Subclass-IN PVALB
ENSG00000184616	SPDYE12P	7	73906673	75913310	2239	5	0.0741626	5.64672e-07	5.70326e-06	AFR Subclass-IN PVALB
ENSG00000277053	GTF2IP1	7	74185385	76237696	2591	18	0.0777624	9.30505e-07	9.08241e-06	AFR Subclass-IN PVALB
ENSG00000205583	STAG3L1	7	74359194	76395383	2590	19	0.104622	9.00058e-09	1.19707e-07	AFR Subclass-IN PVALB
ENSG00000272391	POM121C	7	74416786	76486299	2591	23	0.0699501	3.61851e-06	3.2179e-05	AFR Subclass-IN PVALB
ENSG00000127948	POR	7	74899200	76986855	2351	38	0.0707544	2.40108e-06	2.19634e-05	AFR Subclass-IN PVALB
ENSG00000127952	STYXL1	7	74996338	77048004	2348	19	0.110548	2.5732e-09	3.69719e-08	AFR Subclass-IN PVALB
ENSG00000188372	ZP3	7	75397518	77442071	2975	43	0.224058	1.43427e-19	6.19413e-18	AFR Subclass-IN PVALB
ENSG00000205485	ENSG00000205485	7	75549360	77627982	3208	66	0.217924	3.33729e-19	1.40888e-17	AFR Subclass-IN PVALB
ENSG00000146707	POMZP3	7	75609986	77627279	3098	36	0.174199	2.24786e-14	5.88556e-13	AFR Subclass-IN PVALB
ENSG00000265479	DTX2P1-UPK3BP1-PMS2P11	7	75959835	78043775	2932	17	0.078486	6.56957e-07	6.56477e-06	AFR Subclass-IN PVALB
ENSG00000259628	ENSG00000259628	7	76043721	78198626	3150	33	0.155306	9.68062e-13	2.15861e-11	AFR Subclass-IN PVALB
ENSG00000214439	FAM185BP	7	76083787	78122116	2883	18	0.0176001	0.0222535	0.0995381	AFR Subclass-IN PVALB
ENSG00000135205	CCDC146	7	76122434	78329533	3237	35	0.183947	3.6544e-15	1.05215e-13	AFR Subclass-IN PVALB
ENSG00000186088	GSAP	7	76310751	78416349	3076	13	0.171363	2.68742e-14	6.93974e-13	AFR Subclass-IN PVALB
ENSG00000127947	PTPN12	7	76537295	78640069	3340	35	0.103087	8.32842e-09	1.1126e-07	AFR Subclass-IN PVALB
ENSG00000214293	APTR	7	76657659	78696267	3406	34	0.0231546	0.00848543	0.0418397	AFR Subclass-IN PVALB
ENSG00000187257	RSBN1L	7	76696459	78783022	3609	10	0.0306955	0.00231271	0.0127411	AFR Subclass-IN PVALB
ENSG00000187391	MAGI2	7	77017055	80453667	7199	49	0.015039	0.035304	0.150392	AFR Subclass-IN PVALB
ENSG00000226230	ENSG00000226230	7	77486530	79487028	4230	59	0.133933	2.7231e-11	5.16735e-10	AFR Subclass-IN PVALB
ENSG00000281120	ENSG00000281120	7	78139829	80177210	4623	21	0.0280207	0.00373331	0.0197541	AFR Subclass-IN PVALB
ENSG00000135218	CD36	7	79369575	81679277	5220	8	0.0497786	7.8235e-05	0.000569944	AFR Subclass-IN PVALB
ENSG00000153993	SEMA3D	7	83995553	86187056	5721	13	0.0484676	0.000114485	0.000807413	AFR Subclass-IN PVALB
ENSG00000135164	DMTF1	7	86152409	88196337	4226	8	0.0203005	0.0133225	0.0625505	AFR Subclass-IN PVALB
ENSG00000135185	TMEM243	7	86196160	88220587	4159	1	0.0885082	1.16078e-07	1.30482e-06	AFR Subclass-IN PVALB
ENSG00000182165	TP53TG1	7	86322943	88345528	4077	26	0.0224256	0.00947256	0.0462518	AFR Subclass-IN PVALB
ENSG00000228113	ENSG00000228113	7	87219359	89304367	4206	58	0.0281192	0.00373551	0.0197541	AFR Subclass-IN PVALB
ENSG00000233420	ENSG00000233420	7	87420167	89756725	4500	55	0.0979076	1.29712e-08	1.67911e-07	AFR Subclass-IN PVALB
ENSG00000182348	ZNF804B	7	87759700	90338528	5156	70	0.0832274	3.47831e-07	3.63529e-06	AFR Subclass-IN PVALB
ENSG00000227863	ENSG00000227863	7	88443946	90496918	4509	15	0.0147933	0.0367451	0.155737	AFR Subclass-IN PVALB
ENSG00000227646	STEAP2-AS1	7	88882353	91211635	5103	53	0.0410137	0.000356866	0.00227936	AFR Subclass-IN PVALB
ENSG00000157214	STEAP2	7	89167590	91238137	4526	38	0.0331659	0.00139563	0.00798132	AFR Subclass-IN PVALB
ENSG00000225498	ENSG00000225498	7	89312496	91322592	4313	44	0.0579377	2.64505e-05	0.000205758	AFR Subclass-IN PVALB
ENSG00000157224	CLDN12	7	89383721	91513402	4508	88	0.0952812	4.24869e-08	5.14119e-07	AFR Subclass-IN PVALB
ENSG00000235450	ENSG00000235450	7	90380778	92556848	3923	41	0.0982844	2.76186e-08	3.44179e-07	AFR Subclass-IN PVALB
ENSG00000127989	MTERF1	7	90692008	92880702	3557	81	0.0392243	0.000528735	0.00326071	AFR Subclass-IN PVALB
ENSG00000244055	ENSG00000244055	7	91457564	93495601	3022	10	0.15162	8.05986e-13	1.81607e-11	AFR Subclass-IN PVALB
ENSG00000127980	PEX1	7	91487020	93528520	3033	48	0.0429176	0.000243077	0.0016044	AFR Subclass-IN PVALB
ENSG00000127993	RBM48	7	91528773	93540481	2976	28	0.108181	5.11787e-09	7.05009e-08	AFR Subclass-IN PVALB
ENSG00000234545	FAM133B	7	91560758	93590393	3000	26	0.0176558	0.022046	0.098698	AFR Subclass-IN PVALB
ENSG00000105810	CDK6	7	91604921	93836573	3283	18	0.0657506	7.21318e-06	6.10556e-05	AFR Subclass-IN PVALB
ENSG00000004766	VPS50	7	92232340	94361123	3241	49	0.0332305	0.00153184	0.00870727	AFR Subclass-IN PVALB
ENSG00000231170	ENSG00000231170	7	94545191	96615132	4238	32	0.0132793	0.0464122	0.189494	AFR Subclass-IN PVALB
ENSG00000127922	SEM1	7	95481626	97709891	4799	21	0.0574761	2.35048e-05	0.000183699	AFR Subclass-IN PVALB
ENSG00000196636	SDHAF3	7	96117698	98181763	4356	15	0.0258391	0.00517921	0.0266296	AFR Subclass-IN PVALB
ENSG00000164713	BRI3	7	97252379	99310441	4567	25	0.0595883	2.08129e-05	0.000163511	AFR Subclass-IN PVALB
ENSG00000185467	KPNA7	7	98173572	100250075	3992	39	0.0288157	0.0031697	0.0170195	AFR Subclass-IN PVALB
ENSG00000002079	MYH16	7	98238829	100311130	3882	50	0.0337494	0.00150388	0.00856454	AFR Subclass-IN PVALB
ENSG00000284523	ENSG00000284523	7	98252452	100325826	3864	19	0.103011	1.28048e-08	1.66186e-07	AFR Subclass-IN PVALB
ENSG00000106246	PTCD1	7	98416739	100466163	3688	2	0.0331674	0.00137317	0.00787086	AFR Subclass-IN PVALB
ENSG00000197037	ZSCAN25	7	98616946	100632408	3547	12	0.0426898	0.00030299	0.00196109	AFR Subclass-IN PVALB
ENSG00000106258	CYP3A5	7	98648194	100679998	3571	3	0.0246606	0.00665991	0.0335428	AFR Subclass-IN PVALB
ENSG00000106261	ZKSCAN1	7	99015572	101041689	3370	21	0.0855058	1.91894e-07	2.09287e-06	AFR Subclass-IN PVALB
ENSG00000166529	ZSCAN21	7	99049774	101065040	3376	31	0.0139334	0.0431307	0.178195	AFR Subclass-IN PVALB
ENSG00000166526	ZNF3	7	99064033	101082548	3424	126	0.0227936	0.00880248	0.043176	AFR Subclass-IN PVALB
ENSG00000066923	STAG3	7	99177563	101221488	3626	21	0.0809405	3.18338e-07	3.34099e-06	AFR Subclass-IN PVALB
ENSG00000239521	CASTOR3	7	99200653	101272218	3690	21	0.0829017	4.01939e-07	4.14886e-06	AFR Subclass-IN PVALB
ENSG00000214300	SPDYE3	7	99307702	101322196	3570	33	0.0962078	3.58927e-08	4.39276e-07	AFR Subclass-IN PVALB
ENSG00000085514	PILRA	7	99367530	101400096	3809	10	0.0227891	0.00884747	0.0433688	AFR Subclass-IN PVALB
ENSG00000078487	ZCWPW1	7	99400826	101428992	3832	28	0.0603354	1.36109e-05	0.000110037	AFR Subclass-IN PVALB
ENSG00000106330	MOSPD3	7	99612102	101615384	4120	3	0.0369797	0.000853971	0.00506485	AFR Subclass-IN PVALB
ENSG00000260097	SPDYE6	7	101345746	103356444	4087	75	0.0204783	0.0132948	0.0624592	AFR Subclass-IN PVALB
ENSG00000239486	ENSG00000239486	7	101380465	103382737	3964	4	0.021391	0.0112256	0.0536438	AFR Subclass-IN PVALB
ENSG00000160991	ORAI2	7	101433106	103456825	3963	31	0.0408289	0.000475122	0.002958	AFR Subclass-IN PVALB
ENSG00000170667	RASA4B	7	101479976	103517777	3993	77	0.0636547	9.37655e-06	7.78135e-05	AFR Subclass-IN PVALB
ENSG00000205238	SPDYE2	7	101551232	103562308	3857	168	0.166809	7.52783e-14	1.84862e-12	AFR Subclass-IN PVALB
ENSG00000222011	FAM185A	7	101748971	103809225	3833	52	0.0229868	0.0085993	0.0423456	AFR Subclass-IN PVALB
ENSG00000170632	ARMC10	7	102074881	104099759	3931	12	0.0738255	1.35995e-06	1.29195e-05	AFR Subclass-IN PVALB
ENSG00000161048	NAPEPLD	7	102099776	104149560	3954	29	0.119569	3.80029e-10	6.11504e-09	AFR Subclass-IN PVALB
ENSG00000170629	DPY19L2P2	7	102175133	104280410	4159	76	0.0268311	0.00442452	0.0229931	AFR Subclass-IN PVALB
ENSG00000228393	LINC01004	7	103950315	106013044	4155	30	0.014397	0.036261	0.153902	AFR Subclass-IN PVALB
ENSG00000185055	EFCAB10	7	104565120	106600875	4032	42	0.0138488	0.0428011	0.177157	AFR Subclass-IN PVALB
ENSG00000091137	SLC26A4	7	106660828	108717809	4342	12	0.103959	1.04123e-08	1.36909e-07	AFR Subclass-IN PVALB
ENSG00000091136	LAMB1	7	106923799	109003213	4735	62	0.249195	9.57139e-21	4.73185e-19	AFR Subclass-IN PVALB
ENSG00000091129	NRCAM	7	107147623	109456717	5524	2	0.0272592	0.00413685	0.0216629	AFR Subclass-IN PVALB
ENSG00000226851	ENSG00000226851	7	111328189	113409623	4451	24	0.0819105	4.14467e-07	4.27524e-06	AFR Subclass-IN PVALB
ENSG00000146802	TMEM168	7	111762377	113790423	4230	12	0.0453856	0.000196161	0.00131847	AFR Subclass-IN PVALB
ENSG00000004866	ST7	7	115953238	118230176	4145	39	0.112556	1.14681e-09	1.7322e-08	AFR Subclass-IN PVALB
ENSG00000226367	ST7-AS2	7	116072072	118146480	3674	78	0.108639	4.85223e-09	6.72112e-08	AFR Subclass-IN PVALB
ENSG00000001626	CFTR	7	116287120	118715971	4668	15	0.0179496	0.0168577	0.0774546	AFR Subclass-IN PVALB
ENSG00000128534	LSM8	7	117184144	119204035	4559	23	0.101234	1.17695e-08	1.53278e-07	AFR Subclass-IN PVALB
ENSG00000106013	ANKRD7	7	117214669	119496171	5041	72	0.140057	5.14974e-12	1.05732e-10	AFR Subclass-IN PVALB
ENSG00000233417	ENSG00000233417	7	119141016	121227213	4237	88	0.187205	8.8262e-16	2.74068e-14	AFR Subclass-IN PVALB
ENSG00000196937	FAM3C	7	120348878	122396364	4216	33	0.0304254	0.00233924	0.0128637	AFR Subclass-IN PVALB
ENSG00000081803	CADPS2	7	121318411	123886759	5298	19	0.054593	4.61509e-05	0.000348019	AFR Subclass-IN PVALB
ENSG00000164675	IQUB	7	122452193	124535077	4592	30	0.0516157	6.90543e-05	0.000506005	AFR Subclass-IN PVALB
ENSG00000106299	WASL	7	122681943	124749003	4591	8	0.0634813	1.07162e-05	8.83452e-05	AFR Subclass-IN PVALB
ENSG00000219445	ENSG00000219445	7	124229579	126264291	5976	73	0.0488419	0.000114909	0.000809334	AFR Subclass-IN PVALB
ENSG00000179603	GRM8	7	125438598	128253093	7127	24	0.0315571	0.0018723	0.0104683	AFR Subclass-IN PVALB
ENSG00000165055	METTL2B	7	127476729	129506602	3771	62	0.0765114	7.31903e-07	7.25578e-06	AFR Subclass-IN PVALB
ENSG00000280828	ENSG00000280828	7	127533652	129615970	3935	29	0.124981	1.13828e-11	2.248e-10	AFR Subclass-IN PVALB
ENSG00000205085	FAM71F2	7	127671693	129687877	3816	44	0.0508934	6.53361e-05	0.000481105	AFR Subclass-IN PVALB
ENSG00000271344	ENSG00000271344	7	127690451	129691717	3796	69	0.0752451	1.28794e-06	1.2282e-05	AFR Subclass-IN PVALB
ENSG00000135253	KCP	7	127862042	129910719	3940	28	0.0161762	0.0275142	0.12098	AFR Subclass-IN PVALB
ENSG00000158467	AHCYL2	7	128225023	130430211	4292	74	0.0838557	2.98363e-07	3.14452e-06	AFR Subclass-IN PVALB
ENSG00000106459	NRF1	7	128611720	130757082	4165	19	0.0580761	1.35378e-05	0.000109564	AFR Subclass-IN PVALB
ENSG00000106477	CEP41	7	129393771	131442433	4060	37	0.0343105	0.00135124	0.00774812	AFR Subclass-IN PVALB
ENSG00000128585	MKLN1	7	130110096	132496632	5332	28	0.0773005	8.11395e-07	7.97024e-06	AFR Subclass-IN PVALB
ENSG00000128567	PODXL	7	130500262	132558217	4740	13	0.0576751	1.43942e-05	0.000115995	AFR Subclass-IN PVALB
ENSG00000155530	LRGUK	7	133127299	135264591	4561	16	0.049412	0.000108574	0.0007697	AFR Subclass-IN PVALB
ENSG00000273297	ENSG00000273297	7	133368737	135432534	4572	22	0.12496	1.91441e-10	3.19331e-09	AFR Subclass-IN PVALB
ENSG00000122786	CALD1	7	133744252	135970729	5273	48	0.157671	2.13259e-13	5.07934e-12	AFR Subclass-IN PVALB
ENSG00000286458	ENSG00000286458	7	133816543	135998153	5213	28	0.234529	1.20082e-19	5.24201e-18	AFR Subclass-IN PVALB
ENSG00000146856	AGBL3	7	133986508	136147963	5200	43	0.100288	1.80781e-08	2.29861e-07	AFR Subclass-IN PVALB
ENSG00000122783	CYREN	7	134092363	136170795	5010	78	0.153288	5.10546e-13	1.18593e-11	AFR Subclass-IN PVALB
ENSG00000155561	NUP205	7	134557917	136648757	4811	138	0.112869	2.18914e-09	3.19114e-08	AFR Subclass-IN PVALB
ENSG00000243317	STMP1	7	134662496	136693418	4501	3	0.097385	1.31087e-08	1.69545e-07	AFR Subclass-IN PVALB
ENSG00000164707	SLC13A4	7	134681231	136729258	4530	34	0.101855	1.58314e-08	2.02667e-07	AFR Subclass-IN PVALB
ENSG00000105929	ATP6V0A4	7	137706294	139799560	4961	3	0.0162702	0.0286583	0.125351	AFR Subclass-IN PVALB
ENSG00000157741	UBN2	7	138230356	140308236	4827	7	0.0690797	3.69728e-06	3.28019e-05	AFR Subclass-IN PVALB
ENSG00000236279	CLEC2L	7	138523685	140544985	4689	45	0.0613063	1.39784e-05	0.000112947	AFR Subclass-IN PVALB
ENSG00000146966	DENND2A	7	139518420	141673993	4523	20	0.0231089	0.00880527	0.043176	AFR Subclass-IN PVALB
ENSG00000257093	DENND11	7	140656728	142702166	4498	39	0.013429	0.0427599	0.177036	AFR Subclass-IN PVALB
ENSG00000228775	WEE2-AS1	7	140704003	142738346	4537	36	0.34359	8.59422e-31	9.56759e-29	AFR Subclass-IN PVALB
ENSG00000106123	EPHB6	7	141855061	143871094	3967	44	0.195102	2.55564e-16	8.36791e-15	AFR Subclass-IN PVALB
ENSG00000253882	ENSG00000253882	7	142761790	144836933	3800	58	0.0562317	2.85444e-05	0.000220789	AFR Subclass-IN PVALB
ENSG00000198420	TCAF1	7	142851375	144902198	3679	32	0.0219256	0.0106609	0.0512713	AFR Subclass-IN PVALB
ENSG00000287636	ENSG00000287636	7	147584818	149625479	5446	11	0.142949	7.31047e-12	1.47872e-10	AFR Subclass-IN PVALB
ENSG00000197558	SSPOP	7	148776042	150833979	4758	103	0.0299537	0.00260719	0.0141918	AFR Subclass-IN PVALB
ENSG00000106479	ZNF862	7	148838375	150867479	4724	56	0.0150803	0.0336666	0.144482	AFR Subclass-IN PVALB
ENSG00000187260	WDR86	7	150375909	152410727	5114	63	0.140307	1.62363e-11	3.16903e-10	AFR Subclass-IN PVALB
ENSG00000106617	PRKAG2	7	150556124	152877125	5422	95	0.0156445	0.0313077	0.135441	AFR Subclass-IN PVALB
ENSG00000203335	ENSG00000203335	7	153055286	155063325	5233	54	0.191225	1.91763e-16	6.36203e-15	AFR Subclass-IN PVALB
ENSG00000184863	RBM33	7	154644451	156781485	6114	66	0.0201896	0.0137501	0.0642969	AFR Subclass-IN PVALB
ENSG00000182648	LINC01006	7	155388922	157640654	6278	60	0.0959129	2.08401e-08	2.63419e-07	AFR Subclass-IN PVALB
ENSG00000105983	LMBR1	7	155668946	157893216	6214	34	0.0596872	2.05832e-05	0.000161792	AFR Subclass-IN PVALB
ENSG00000117868	ESYT2	7	157730995	159830253	4444	40	0.260657	4.0077e-23	2.37133e-21	AFR Subclass-IN PVALB
ENSG00000126870	DYNC2I1	7	157856558	159956747	4022	31	0.136442	3.04667e-11	5.73072e-10	AFR Subclass-IN PVALB
ENSG00000172748	ZNF596	8	0	1264703	3134	4	0.0514641	6.77029e-05	0.000496587	AFR Subclass-IN PVALB
ENSG00000104714	ERICH1	8	0	1738106	4685	80	0.279765	1.99201e-24	1.29043e-22	AFR Subclass-IN PVALB
ENSG00000198010	DLGAP2	8	0	2708476	7302	26	0.0420589	0.000359219	0.00229244	AFR Subclass-IN PVALB
ENSG00000176595	KBTBD11	8	973677	3006936	6224	21	0.0137443	0.0426794	0.1768	AFR Subclass-IN PVALB
ENSG00000282142	ENSG00000282142	8	1517898	3556440	6861	72	0.0489819	0.000114611	0.000807919	AFR Subclass-IN PVALB
ENSG00000277526	ENSG00000277526	8	1562813	3623382	7108	20	0.0693299	2.95307e-06	2.66036e-05	AFR Subclass-IN PVALB
ENSG00000254319	ENSG00000254319	8	1648075	3728577	7523	62	0.0404472	0.000331454	0.0021279	AFR Subclass-IN PVALB
ENSG00000253853	ENSG00000253853	8	1726956	3838823	7881	10	0.030804	0.00232736	0.012803	AFR Subclass-IN PVALB
ENSG00000185053	SGCZ	8	13084845	16238431	6365	24	0.0302274	0.00252076	0.0137662	AFR Subclass-IN PVALB
ENSG00000155970	MICU3	8	16027238	18122642	6768	10	0.0603175	1.74245e-05	0.000138338	AFR Subclass-IN PVALB
ENSG00000198791	CNOT7	8	16224966	18246878	6589	16	0.013612	0.0441631	0.181591	AFR Subclass-IN PVALB
ENSG00000003989	SLC7A2	8	16497088	18570573	7081	21	0.206402	4.56417e-17	1.61021e-15	AFR Subclass-IN PVALB
ENSG00000104213	PDGFRL	8	16576433	18644071	6915	41	0.0325444	0.00164383	0.00927022	AFR Subclass-IN PVALB
ENSG00000129422	MTUS1	8	16643795	18800917	7291	37	0.238862	3.79601e-20	1.75539e-18	AFR Subclass-IN PVALB
ENSG00000253944	ENSG00000253944	8	16801345	18861069	6954	30	0.190494	1.05984e-15	3.25069e-14	AFR Subclass-IN PVALB
ENSG00000078674	PCM1	8	16922840	19027975	7139	59	0.343221	1.62887e-30	1.76117e-28	AFR Subclass-IN PVALB
ENSG00000104763	ASAH1	8	17055992	19084998	6970	39	0.0332228	0.001567	0.00889029	AFR Subclass-IN PVALB
ENSG00000156011	PSD3	8	17527303	20084730	9077	29	0.0497542	9.24693e-05	0.00066462	AFR Subclass-IN PVALB
ENSG00000187229	ENSG00000187229	8	17720905	19734405	7086	45	0.0436445	0.00025317	0.00166371	AFR Subclass-IN PVALB
ENSG00000147408	CSGALNACT1	8	18404161	20758029	7751	38	0.129956	5.37416e-11	9.80857e-10	AFR Subclass-IN PVALB
ENSG00000104613	INTS10	8	18817391	20852083	6503	34	0.104517	1.01705e-08	1.34081e-07	AFR Subclass-IN PVALB
ENSG00000158806	NPM2	8	21024125	23036897	4654	5	0.0577409	1.96609e-05	0.000155232	AFR Subclass-IN PVALB
ENSG00000254064	ENSG00000254064	8	21254576	23275162	4570	6	0.0268048	0.00439666	0.0228563	AFR Subclass-IN PVALB
ENSG00000251034	ENSG00000251034	8	21481588	23553444	4890	17	0.0171135	0.0235953	0.105196	AFR Subclass-IN PVALB
ENSG00000120896	SORBS3	8	21544986	23575788	4831	60	0.0307538	0.00229797	0.0126738	AFR Subclass-IN PVALB
ENSG00000042980	ADAM28	8	23294069	25359014	5612	66	0.0411383	0.000443718	0.00278556	AFR Subclass-IN PVALB
ENSG00000253535	ENSG00000253535	8	23295814	25912073	6904	34	0.240857	4.95024e-20	2.26131e-18	AFR Subclass-IN PVALB
ENSG00000069206	ADAM7	8	23440930	25526970	5469	21	0.0968255	3.34525e-08	4.11759e-07	AFR Subclass-IN PVALB
ENSG00000120907	ADRA1A	8	25748150	27867278	5378	61	0.0559075	3.43895e-05	0.000263157	AFR Subclass-IN PVALB
ENSG00000104228	TRIM35	8	26284886	28311272	5314	3	0.0132362	0.0452407	0.185366	AFR Subclass-IN PVALB
ENSG00000120899	PTK2B	8	26311482	28459391	5499	36	0.0468553	0.000168474	0.00114778	AFR Subclass-IN PVALB
ENSG00000120915	EPHX2	8	26490781	28545564	5332	37	0.164935	3.94649e-14	9.98516e-13	AFR Subclass-IN PVALB
ENSG00000234770	GULOP	8	26560274	28589073	5244	67	0.0797116	7.2063e-07	7.15819e-06	AFR Subclass-IN PVALB
ENSG00000168077	SCARA3	8	26633868	28676776	5231	22	0.0596286	1.84842e-05	0.000146518	AFR Subclass-IN PVALB
ENSG00000168081	PNOC	8	27316986	29343355	4584	18	0.0267776	0.00439474	0.0228542	AFR Subclass-IN PVALB
ENSG00000104290	FZD3	8	27494205	29574267	4557	9	0.0172708	0.0243124	0.108008	AFR Subclass-IN PVALB
ENSG00000246339	EXTL3-AS1	8	27690215	29702030	4401	25	0.0213102	0.0111705	0.0534313	AFR Subclass-IN PVALB
ENSG00000104299	INTS9	8	27767661	29890242	4554	26	0.0137082	0.0435422	0.179533	AFR Subclass-IN PVALB
ENSG00000104671	DCTN6	8	29156319	31183639	4308	5	0.019844	0.0136371	0.0638579	AFR Subclass-IN PVALB
ENSG00000285669	ENSG00000285669	8	29192429	31201332	4268	5	0.11298	1.54298e-09	2.30054e-08	AFR Subclass-IN PVALB
ENSG00000172728	FUT10	8	32370824	34473146	4820	8	0.0288085	0.00330546	0.0176622	AFR Subclass-IN PVALB
ENSG00000129696	TTI2	8	32473386	34513185	4609	30	0.126792	1.79386e-10	3.02242e-09	AFR Subclass-IN PVALB
ENSG00000253642	ENSG00000253642	8	32604856	35039104	5640	106	0.0266023	0.00432419	0.0225107	AFR Subclass-IN PVALB
ENSG00000253108	ENSG00000253108	8	33228439	35346731	4790	9	0.0468188	0.000141171	0.000978173	AFR Subclass-IN PVALB
ENSG00000253161	LINC01605	8	36421341	38554183	3774	36	0.0350982	0.0012327	0.0071337	AFR Subclass-IN PVALB
ENSG00000085788	DDHD2	8	37225218	39275558	3725	59	0.049291	5.78777e-05	0.000429765	AFR Subclass-IN PVALB
ENSG00000077782	FGFR1	8	37400215	39468834	3457	36	0.0178855	0.0186029	0.0847223	AFR Subclass-IN PVALB
ENSG00000147526	TACC1	8	37728186	39853028	3599	4	0.0381447	0.000732519	0.00439658	AFR Subclass-IN PVALB
ENSG00000147533	GOLGA7	8	40490396	42510980	4942	1	0.0562672	3.15515e-05	0.000242551	AFR Subclass-IN PVALB
ENSG00000168575	SLC20A2	8	41416475	43541926	3302	32	0.0165736	0.0265437	0.117056	AFR Subclass-IN PVALB
ENSG00000147432	CHRNB3	8	41697366	43737407	2547	38	0.0564488	2.88354e-05	0.000222811	AFR Subclass-IN PVALB
ENSG00000165102	HGSNAT	8	42140464	44202855	1586	7	0.0560718	3.72726e-05	0.000283774	AFR Subclass-IN PVALB
ENSG00000147481	SNTG1	8	48909789	51796692	7966	31	0.0140272	0.0394008	0.165222	AFR Subclass-IN PVALB
ENSG00000147485	PXDNL	8	50319577	52809445	6361	78	0.225508	6.11555e-19	2.52502e-17	AFR Subclass-IN PVALB
ENSG00000228801	ENSG00000228801	8	50899268	52949874	5045	70	0.0146517	0.0338077	0.145004	AFR Subclass-IN PVALB
ENSG00000137547	MRPL15	8	53135241	55148514	4839	10	0.105445	7.09571e-09	9.59005e-08	AFR Subclass-IN PVALB
ENSG00000253976	ENSG00000253976	8	54135203	56142358	5227	18	0.0413167	0.000423889	0.00267001	AFR Subclass-IN PVALB
ENSG00000137574	TGS1	8	54773446	56826445	5385	47	0.218988	5.26089e-18	2.03778e-16	AFR Subclass-IN PVALB
ENSG00000254087	LYN	8	54879835	57014169	5663	20	0.0267818	0.00435993	0.022681	AFR Subclass-IN PVALB
ENSG00000198846	TOX	8	57805412	60119147	5111	11	0.0157764	0.0301888	0.131357	AFR Subclass-IN PVALB
ENSG00000178538	CA8	8	59185412	61281400	4638	42	0.153683	7.45978e-13	1.68338e-11	AFR Subclass-IN PVALB
ENSG00000185942	NKAIN3	8	61248591	64014000	6618	50	0.040519	0.000453865	0.00283859	AFR Subclass-IN PVALB
ENSG00000185728	YTHDF3	8	62168553	64212786	4596	16	0.030614	0.0022576	0.0124695	AFR Subclass-IN PVALB
ENSG00000147601	TERF1	8	72008856	74048123	3331	124	0.0732349	2.15553e-06	1.98867e-05	AFR Subclass-IN PVALB
ENSG00000254538	ENSG00000254538	8	72670441	74732897	4737	25	0.0295228	0.00304595	0.016396	AFR Subclass-IN PVALB
ENSG00000104381	GDAP1	8	73320613	75518007	4917	46	0.0499576	6.9197e-05	0.000506804	AFR Subclass-IN PVALB
ENSG00000254349	MIR2052HG	8	73599775	75823313	5038	34	0.0856552	2.26603e-07	2.43781e-06	AFR Subclass-IN PVALB
ENSG00000254080	ENSG00000254080	8	73609698	75633320	4605	59	0.0562051	3.64783e-05	0.000278115	AFR Subclass-IN PVALB
ENSG00000137558	PI15	8	73824534	75855029	4657	11	0.0417718	0.000396431	0.00251285	AFR Subclass-IN PVALB
ENSG00000121005	CRISPLD1	8	73984505	76034558	4737	37	0.16175	8.88423e-14	2.17108e-12	AFR Subclass-IN PVALB
ENSG00000091656	ZFHX4	8	75681239	77867281	4834	5	0.0988693	1.72468e-08	2.19849e-07	AFR Subclass-IN PVALB
ENSG00000164751	PEX2	8	75980258	78001044	4514	29	0.113665	1.6962e-09	2.5165e-08	AFR Subclass-IN PVALB
ENSG00000104427	ZC2HC1A	8	77666089	79719765	4725	39	0.162577	1.22602e-13	2.96713e-12	AFR Subclass-IN PVALB
ENSG00000104432	IL7	8	77675743	79805523	4879	71	0.0849731	1.51217e-07	1.67269e-06	AFR Subclass-IN PVALB
ENSG00000164684	ZNF704	8	79628451	81874781	5306	39	0.0280318	0.00310884	0.0167225	AFR Subclass-IN PVALB
ENSG00000104231	ZFAND1	8	80701334	82732903	4971	58	0.0381898	0.000653423	0.00394073	AFR Subclass-IN PVALB
ENSG00000104497	SNX16	8	80799581	82842866	5176	15	0.103809	1.00317e-08	1.32368e-07	AFR Subclass-IN PVALB
ENSG00000176731	RBIS	8	84214048	86220421	3816	21	0.0383812	0.00068476	0.0041231	AFR Subclass-IN PVALB
ENSG00000133742	CA1	8	84327608	86379014	3853	65	0.0681249	4.95053e-06	4.30315e-05	AFR Subclass-IN PVALB
ENSG00000164879	CA3	8	84373436	86449040	3839	54	0.138099	2.9566e-11	5.56825e-10	AFR Subclass-IN PVALB
ENSG00000176623	RMDN1	8	85468257	87514357	4627	8	0.0368979	0.00085163	0.00505496	AFR Subclass-IN PVALB
ENSG00000170289	CNGB3	8	85553977	87743675	5039	21	0.0178617	0.0211349	0.094987	AFR Subclass-IN PVALB
ENSG00000251136	ENSG00000251136	8	88585872	90757812	5392	7	0.0499875	8.77541e-05	0.000634066	AFR Subclass-IN PVALB
ENSG00000104320	NBN	8	88933331	91003228	5001	45	0.127539	1.70075e-10	2.88037e-09	AFR Subclass-IN PVALB
ENSG00000104325	DECR1	8	89001405	91053633	4927	32	0.163763	2.12018e-13	5.05781e-12	AFR Subclass-IN PVALB
ENSG00000254180	ENSG00000254180	8	89198389	91620077	5379	34	0.0274008	0.00428016	0.0223046	AFR Subclass-IN PVALB
ENSG00000155099	PIP4P2	8	89993802	92040872	4301	10	0.0260048	0.00527754	0.0270611	AFR Subclass-IN PVALB
ENSG00000155100	OTUD6B	8	90070196	92087095	4232	22	0.0924375	7.16276e-08	8.35785e-07	AFR Subclass-IN PVALB
ENSG00000214954	LRRC69	8	90101832	92219236	4380	90	0.253006	1.60988e-21	8.51931e-20	AFR Subclass-IN PVALB
ENSG00000205133	TRIQK	8	91883532	94017673	3867	24	0.0254317	0.00595148	0.0302485	AFR Subclass-IN PVALB
ENSG00000246662	LINC00535	8	92213302	94700433	5154	35	0.107752	3.86978e-09	5.43034e-08	AFR Subclass-IN PVALB
ENSG00000156170	NDUFAF6	8	93895767	96116455	5771	9	0.0328133	0.00146479	0.00835777	AFR Subclass-IN PVALB
ENSG00000104324	CPQ	8	95645242	98149654	5308	17	0.0427271	0.000268003	0.00175504	AFR Subclass-IN PVALB
ENSG00000132561	MATN2	8	96868840	99036724	3753	30	0.117978	8.62352e-10	1.3171e-08	AFR Subclass-IN PVALB
ENSG00000104375	STK3	8	97371228	99942827	4045	36	0.0432394	0.00029464	0.00191281	AFR Subclass-IN PVALB
ENSG00000104490	NCALD	8	100686542	103124907	5103	5	0.023533	0.00691015	0.0346985	AFR Subclass-IN PVALB
ENSG00000253320	MAILR	8	101864271	104002424	4579	14	0.0400396	0.000531478	0.00327453	AFR Subclass-IN PVALB
ENSG00000164929	BAALC	8	102140713	104230305	4672	7	0.0810133	2.97095e-07	3.13336e-06	AFR Subclass-IN PVALB
ENSG00000164930	FZD6	8	102298433	104332866	4762	127	0.0870527	1.2639e-07	1.41543e-06	AFR Subclass-IN PVALB
ENSG00000164932	CTHRC1	8	102371538	104382989	4855	50	0.134348	2.32213e-11	4.45145e-10	AFR Subclass-IN PVALB
ENSG00000285982	ENSG00000285982	8	102398658	104501895	5036	25	0.173462	3.25736e-14	8.31152e-13	AFR Subclass-IN PVALB
ENSG00000255105	PTMAP15	8	102559099	104559389	4751	66	0.307379	2.98798e-27	2.59575e-25	AFR Subclass-IN PVALB
ENSG00000169946	ZFPM2	8	103590733	106804539	7319	11	0.102864	9.78607e-09	1.2924e-07	AFR Subclass-IN PVALB
ENSG00000154188	ANGPT1	8	106249482	108498055	1670	18	0.0151329	0.0325723	0.140391	AFR Subclass-IN PVALB
ENSG00000147679	UTP23	8	115766505	117849463	3379	37	0.103247	7.18364e-09	9.68278e-08	AFR Subclass-IN PVALB
ENSG00000177570	SAMD12	8	117189455	119622112	5746	4	0.0833664	3.76141e-07	3.90672e-06	AFR Subclass-IN PVALB
ENSG00000281641	SAMD12-AS1	8	117620498	119906155	5651	17	0.0427789	0.000310913	0.00200977	AFR Subclass-IN PVALB
ENSG00000253972	MAL2-AS1	8	118214625	120246848	5242	3	0.023482	0.00798933	0.0395753	AFR Subclass-IN PVALB
ENSG00000286282	ENSG00000286282	8	118350291	120416947	5295	30	0.122337	3.01162e-10	4.89845e-09	AFR Subclass-IN PVALB
ENSG00000155792	DEPTOR	8	118873717	121050918	5515	64	0.160338	1.99711e-13	4.7794e-12	AFR Subclass-IN PVALB
ENSG00000254343	ENSG00000254343	8	119052180	121056201	4908	47	0.172878	2.87066e-14	7.38752e-13	AFR Subclass-IN PVALB
ENSG00000187955	COL14A1	8	119059780	121373573	5707	59	0.0296611	0.00276192	0.0149753	AFR Subclass-IN PVALB
ENSG00000172164	SNTB1	8	119535745	121813273	5712	6	0.0159692	0.0278017	0.122101	AFR Subclass-IN PVALB
ENSG00000189376	C8orf76	8	122219967	124241377	2470	41	0.0431799	0.000308835	0.00199806	AFR Subclass-IN PVALB
ENSG00000132294	EFR3A	8	130904093	133013642	5402	84	0.137704	2.66651e-11	5.07278e-10	AFR Subclass-IN PVALB
ENSG00000131773	KHDRBS3	8	134457456	136656722	5962	28	0.0146112	0.0376364	0.15895	AFR Subclass-IN PVALB
ENSG00000254101	LINC02055	8	134859369	138092183	7682	65	0.140099	5.22008e-12	1.07029e-10	AFR Subclass-IN PVALB
ENSG00000107104	KANK1	9	0	1746106	5332	99	0.0945052	4.23629e-08	5.13031e-07	AFR Subclass-IN PVALB
ENSG00000168263	KCNV2	9	1717510	3730037	5371	2	0.0181204	0.0196878	0.089096	AFR Subclass-IN PVALB
ENSG00000080608	PUM3	9	1720469	3844095	5556	18	0.0974863	3.00611e-08	3.71842e-07	AFR Subclass-IN PVALB
ENSG00000232104	RFX3-AS1	9	2526723	4691814	5512	54	0.311939	1.07794e-27	9.70081e-26	AFR Subclass-IN PVALB
ENSG00000107249	GLIS3	9	2824127	5348392	6330	29	0.0246812	0.00629234	0.0318302	AFR Subclass-IN PVALB
ENSG00000106686	SPATA6L	9	3553386	5666674	5352	12	0.113512	1.428e-09	2.13758e-08	AFR Subclass-IN PVALB
ENSG00000106993	CDC37L1	9	3679559	5708399	5239	25	0.0236576	0.00802481	0.039738	AFR Subclass-IN PVALB
ENSG00000287759	ENSG00000287759	9	3741741	5759639	5139	78	0.453277	1.92885e-44	6.44193e-42	AFR Subclass-IN PVALB
ENSG00000120210	INSL6	9	4123880	6185647	5286	37	0.0258408	0.00549475	0.0280791	AFR Subclass-IN PVALB
ENSG00000286162	ENSG00000286162	9	4457477	6629748	5241	61	0.0428342	0.000310449	0.00200763	AFR Subclass-IN PVALB
ENSG00000178445	GLDC	9	5532467	7645729	5593	42	0.188509	1.01351e-15	3.12773e-14	AFR Subclass-IN PVALB
ENSG00000236924	ENSG00000236924	9	5645956	7670635	5441	36	0.0632154	1.14553e-05	9.40772e-05	AFR Subclass-IN PVALB
ENSG00000107077	KDM4C	9	5720863	8175648	6579	35	0.0266179	0.00478351	0.024671	AFR Subclass-IN PVALB
ENSG00000285688	ENSG00000285688	9	6177577	8203458	5731	26	0.254352	1.35574e-21	7.2253e-20	AFR Subclass-IN PVALB
ENSG00000288042	ENSG00000288042	9	6304551	8343556	5964	18	0.216835	3.92657e-18	1.52882e-16	AFR Subclass-IN PVALB
ENSG00000137038	DMAC1	9	6796500	8888380	6245	29	0.05462	4.64999e-05	0.000350299	AFR Subclass-IN PVALB
ENSG00000225706	PTPRD-AS1	9	7858127	9864772	5825	67	0.0722096	2.55531e-06	2.32469e-05	AFR Subclass-IN PVALB
ENSG00000107186	MPDZ	9	12105706	14279692	5172	22	0.0485237	0.000123027	0.0008632	AFR Subclass-IN PVALB
ENSG00000175893	ZDHHC21	9	13611071	15693432	4241	27	0.160803	4.3639e-13	1.01998e-11	AFR Subclass-IN PVALB
ENSG00000164946	FREM1	9	13737152	15910995	4289	33	0.11272	1.93456e-09	2.84049e-08	AFR Subclass-IN PVALB
ENSG00000232000	CLCN3P1	9	13921013	16146401	4275	42	0.160806	2.76814e-13	6.55156e-12	AFR Subclass-IN PVALB
ENSG00000215237	ENSG00000215237	9	13993312	16019729	3876	37	0.0196084	0.0160286	0.0740072	AFR Subclass-IN PVALB
ENSG00000164975	SNAPC3	9	14422704	16465953	4333	39	0.0586949	2.4019e-05	0.000187523	AFR Subclass-IN PVALB
ENSG00000164989	CCDC171	9	14553043	17061663	5752	22	0.121218	1.62961e-10	2.77366e-09	AFR Subclass-IN PVALB
ENSG00000205549	C9orf92	9	15203935	17410990	5317	19	0.039352	0.00059649	0.00363007	AFR Subclass-IN PVALB
ENSG00000155876	RRAGA	9	18049427	20051025	5145	18	0.0218672	0.00982283	0.0477141	AFR Subclass-IN PVALB
ENSG00000286685	ENSG00000286685	9	18789179	20894856	4942	23	0.374384	4.88104e-35	8.73299e-33	AFR Subclass-IN PVALB
ENSG00000261402	ENSG00000261402	9	18926094	20929937	4635	45	0.132522	4.06836e-11	7.54857e-10	AFR Subclass-IN PVALB
ENSG00000096872	IFT74	9	25947039	28066134	5373	19	0.0370759	0.000851413	0.00505496	AFR Subclass-IN PVALB
ENSG00000120156	TEK	9	26109141	28230174	5365	4	0.0683447	4.71754e-06	4.1173e-05	AFR Subclass-IN PVALB
ENSG00000147894	C9orf72	9	26535640	28573866	5323	64	0.185077	3.08474e-15	8.9846e-14	AFR Subclass-IN PVALB
ENSG00000122729	ACO1	9	31384603	33454769	5188	38	0.142226	1.2798e-11	2.51427e-10	AFR Subclass-IN PVALB
ENSG00000236796	ENSG00000236796	9	31836575	33869595	4686	7	0.078925	5.4859e-07	5.55202e-06	AFR Subclass-IN PVALB
ENSG00000086061	DNAJA1	9	32025273	34039907	4440	6	0.10472	5.46948e-09	7.50692e-08	AFR Subclass-IN PVALB
ENSG00000086062	B4GALT1	9	32104082	34167356	4315	93	0.0302742	0.00214393	0.0118853	AFR Subclass-IN PVALB
ENSG00000165271	NOL6	9	32461353	34473930	3881	29	0.0665946	5.34186e-06	4.60866e-05	AFR Subclass-IN PVALB
ENSG00000230453	ANKRD18B	9	32524394	34573009	3818	26	0.429873	1.84147e-41	5.12509e-39	AFR Subclass-IN PVALB
ENSG00000226562	CYP4F26P	9	32580695	34607874	3789	44	0.273945	3.31047e-23	1.98219e-21	AFR Subclass-IN PVALB
ENSG00000281128	PTENP1-AS	9	32676785	34688011	3751	41	0.1034	1.12767e-08	1.47244e-07	AFR Subclass-IN PVALB
ENSG00000237159	CNTFR-AS1	9	33568012	35583072	3295	41	0.0852217	2.80789e-07	2.976e-06	AFR Subclass-IN PVALB
ENSG00000198467	TPM2	9	34681992	36690056	3934	38	0.0674395	3.83663e-06	3.38782e-05	AFR Subclass-IN PVALB
ENSG00000147905	ZCCHC7	9	36120574	38358149	5286	83	0.0448229	0.000242652	0.001603	AFR Subclass-IN PVALB
ENSG00000137142	IGFBPL1	9	37406528	39424454	3426	7	0.0903944	8.16085e-08	9.44911e-07	AFR Subclass-IN PVALB
ENSG00000107242	PIP5K1B	9	67705240	70009176	3623	47	0.027206	0.00413226	0.0216465	AFR Subclass-IN PVALB
ENSG00000285130	ENSG00000285130	9	68035747	70255187	4176	63	0.015801	0.0302205	0.131457	AFR Subclass-IN PVALB
ENSG00000135048	CEMIP2	9	70683366	72816690	4827	34	0.0285828	0.00344595	0.018313	AFR Subclass-IN PVALB
ENSG00000203321	CARNMT1-AS1	9	73952968	75996293	4577	10	0.0727642	2.02789e-06	1.87898e-05	AFR Subclass-IN PVALB
ENSG00000106733	NMRK1	9	74060573	76088217	4512	91	0.226862	7.48852e-19	3.07376e-17	AFR Subclass-IN PVALB
ENSG00000099139	PCSK5	9	74890644	77362975	6584	61	0.0159946	0.0295426	0.128707	AFR Subclass-IN PVALB
ENSG00000260995	ENSG00000260995	9	78135374	80198314	4975	44	0.0237454	0.00757374	0.0377908	AFR Subclass-IN PVALB
ENSG00000106829	TLE4	9	78571773	80726882	5615	60	0.0781537	7.24497e-07	7.19186e-06	AFR Subclass-IN PVALB
ENSG00000172159	FRMD3	9	82242990	84538546	5207	52	0.0466876	0.000109367	0.000774956	AFR Subclass-IN PVALB
ENSG00000135018	UBQLN1	9	82659968	84707958	4978	31	0.0184439	0.0187396	0.0852413	AFR Subclass-IN PVALB
ENSG00000230303	ENSG00000230303	9	84783668	86805154	4031	26	0.311703	1.23518e-27	1.10497e-25	AFR Subclass-IN PVALB
ENSG00000165121	ENSG00000165121	9	84805359	86849542	4117	26	0.222505	1.06493e-18	4.33737e-17	AFR Subclass-IN PVALB
ENSG00000231741	ENSG00000231741	9	84934588	86936599	4124	11	0.0730487	2.04055e-06	1.88955e-05	AFR Subclass-IN PVALB
ENSG00000187753	C9orf153	9	85220265	87259657	4305	17	0.0527083	6.60697e-05	0.000485556	AFR Subclass-IN PVALB
ENSG00000130045	NXNL2	9	87534033	89584274	5027	54	0.103067	1.14354e-08	1.49057e-07	AFR Subclass-IN PVALB
ENSG00000187764	SEMA4D	9	88360787	90498130	4912	11	0.232493	2.45828e-19	1.04366e-17	AFR Subclass-IN PVALB
ENSG00000237422	ENSG00000237422	9	90077138	92163087	4555	4	0.0894542	1.15098e-07	1.29671e-06	AFR Subclass-IN PVALB
ENSG00000230537	ENSG00000230537	9	90104327	92213046	4606	23	0.143369	9.91803e-12	1.96677e-10	AFR Subclass-IN PVALB
ENSG00000229694	LINC00484	9	90118592	92182762	4528	6	0.0699696	2.9704e-06	2.67318e-05	AFR Subclass-IN PVALB
ENSG00000090054	SPTLC1	9	91000087	93115413	4007	24	0.0410206	0.000423272	0.00266723	AFR Subclass-IN PVALB
ENSG00000198000	NOL8	9	91297358	93325636	4000	40	0.0605872	1.66883e-05	0.000132843	AFR Subclass-IN PVALB
ENSG00000188312	CENPP	9	91325953	93620529	4653	68	0.555353	8.82037e-62	1.4729e-58	AFR Subclass-IN PVALB
ENSG00000106809	OGN	9	91383268	93404696	4094	72	0.363375	9.35135e-33	1.21156e-30	AFR Subclass-IN PVALB
ENSG00000127083	OMD	9	91412380	93424471	4097	19	0.356277	3.91189e-32	4.89932e-30	AFR Subclass-IN PVALB
ENSG00000106819	ASPN	9	91456205	93482506	4139	11	0.333588	1.59786e-29	1.64481e-27	AFR Subclass-IN PVALB
ENSG00000106823	ECM2	9	91493554	93536655	4196	25	0.407822	4.64358e-38	1.01143e-35	AFR Subclass-IN PVALB
ENSG00000288271	ENSG00000288271	9	91809388	93888693	4372	90	0.0604995	1.25839e-05	0.000102444	AFR Subclass-IN PVALB
ENSG00000226721	EEF1DP2	9	91836826	93837668	4171	28	0.133766	4.63932e-11	8.52376e-10	AFR Subclass-IN PVALB
ENSG00000165233	CARD19	9	92096217	94113283	4006	24	0.106781	6.28614e-09	8.55746e-08	AFR Subclass-IN PVALB
ENSG00000165238	WNK2	9	92184916	94320572	4232	37	0.019457	0.0157645	0.0728552	AFR Subclass-IN PVALB
ENSG00000204352	C9orf129	9	92318199	94346414	4091	13	0.0757872	1.10245e-06	1.06457e-05	AFR Subclass-IN PVALB
ENSG00000188938	FAM120AOS	9	92431441	94453581	4046	20	0.240278	1.25841e-20	6.14046e-19	AFR Subclass-IN PVALB
ENSG00000158079	PTPDC1	9	93030794	95109856	4712	66	0.0720567	2.41289e-06	2.2058e-05	AFR Subclass-IN PVALB
ENSG00000148110	MFSD14B	9	93374569	95461042	4266	8	0.0299348	0.00242959	0.0132973	AFR Subclass-IN PVALB
ENSG00000224764	ENSG00000224764	9	93928551	95934946	3979	11	0.0207324	0.0125465	0.0592029	AFR Subclass-IN PVALB
ENSG00000175611	LINC00476	9	94759231	96876049	4342	53	0.474932	7.68959e-49	4.28025e-46	AFR Subclass-IN PVALB
ENSG00000224848	ENSG00000224848	9	95687050	97774318	4119	34	0.247157	6.47973e-21	3.21399e-19	AFR Subclass-IN PVALB
ENSG00000081386	ZNF510	9	95754553	97778129	3992	73	0.0951192	4.51237e-08	5.43836e-07	AFR Subclass-IN PVALB
ENSG00000136943	CTSV	9	96029677	98156556	3990	55	0.576809	1.84734e-65	9.25458e-62	AFR Subclass-IN PVALB
ENSG00000159712	ANKRD18CP	9	96156570	98221235	3843	64	0.586956	5.33491e-68	4.00891e-64	AFR Subclass-IN PVALB
ENSG00000203279	ENSG00000203279	9	96200475	98238745	3753	57	0.571759	2.84265e-65	1.06805e-61	AFR Subclass-IN PVALB
ENSG00000235494	ENSG00000235494	9	96222602	98235017	3697	34	0.119538	2.67105e-10	4.39896e-09	AFR Subclass-IN PVALB
ENSG00000136936	XPA	9	96674909	98697340	3995	11	0.0225161	0.00963122	0.0469237	AFR Subclass-IN PVALB
ENSG00000236130	PTCSC2	9	96699625	98853080	4145	6	0.0941369	5.32839e-08	6.34048e-07	AFR Subclass-IN PVALB
ENSG00000136932	TRMO	9	96904489	98922516	3920	27	0.103939	1.11724e-08	1.46135e-07	AFR Subclass-IN PVALB
ENSG00000106789	CORO2A	9	97120975	99192637	4186	12	0.112058	1.59821e-09	2.37817e-08	AFR Subclass-IN PVALB
ENSG00000165138	ANKS6	9	97731329	99796965	3827	9	0.0536858	4.50444e-05	0.000340187	AFR Subclass-IN PVALB
ENSG00000136874	STX17	9	98906654	100974534	3437	16	0.0448621	0.000233987	0.00154847	AFR Subclass-IN PVALB
ENSG00000119509	INVS	9	99099243	101302175	3740	29	0.184282	3.50468e-15	1.01292e-13	AFR Subclass-IN PVALB
ENSG00000136891	TEX10	9	99302077	101352942	3646	19	0.0226693	0.00937617	0.0458153	AFR Subclass-IN PVALB
ENSG00000148123	PLPPR1	9	100028727	102325135	5292	20	0.0762449	6.35654e-07	6.37733e-06	AFR Subclass-IN PVALB
ENSG00000136881	BAAT	9	100354182	102385400	5016	99	0.05288	6.05524e-05	0.000447635	AFR Subclass-IN PVALB
ENSG00000198785	GRIN3A	9	100569352	102738647	5660	43	0.0654768	6.44748e-06	5.49627e-05	AFR Subclass-IN PVALB
ENSG00000136824	SMC2	9	103094260	105141419	6166	23	0.300727	2.10579e-26	1.6924e-24	AFR Subclass-IN PVALB
ENSG00000070214	SLC44A1	9	104244622	106439171	5756	9	0.0837995	3.64143e-07	3.79785e-06	AFR Subclass-IN PVALB
ENSG00000095209	TMEM38B	9	104694541	106776629	5161	41	0.113701	1.91289e-09	2.81575e-08	AFR Subclass-IN PVALB
ENSG00000106771	TMEM245	9	108015135	110119947	4977	55	0.0572414	2.97928e-05	0.000229855	AFR Subclass-IN PVALB
ENSG00000260230	FRRS1L	9	108130293	110167249	4742	38	0.294067	2.46865e-25	1.80103e-23	AFR Subclass-IN PVALB
ENSG00000095203	EPB41L4B	9	108171974	110321059	4997	6	0.0428424	0.00033682	0.00216051	AFR Subclass-IN PVALB
ENSG00000157654	PALM2AKAP2	9	108498325	111172512	6553	41	0.0555271	3.79821e-05	0.000288737	AFR Subclass-IN PVALB
ENSG00000173258	ZNF483	9	110525159	112577844	4960	62	0.0675193	5.28995e-06	4.56912e-05	AFR Subclass-IN PVALB
ENSG00000106853	PTGR1	9	110549722	112599893	4926	53	0.0538877	5.53314e-05	0.000412488	AFR Subclass-IN PVALB
ENSG00000165181	SHOC1	9	110686171	112795008	4934	38	0.0965536	2.51727e-08	3.15529e-07	AFR Subclass-IN PVALB
ENSG00000259953	ENSG00000259953	9	111028570	113039143	4684	70	0.0208271	0.0127668	0.060167	AFR Subclass-IN PVALB
ENSG00000106868	SUSD1	9	111040783	113175297	4867	19	0.0954362	2.40109e-08	3.01219e-07	AFR Subclass-IN PVALB
ENSG00000148153	INIP	9	111683926	113718149	4422	18	0.0257507	0.00559955	0.0285855	AFR Subclass-IN PVALB
ENSG00000228623	ZNF883	9	111957722	114012227	4386	13	0.0563393	3.72149e-05	0.000283478	AFR Subclass-IN PVALB
ENSG00000148225	WDR31	9	112313222	114340298	4487	25	0.0653801	7.33102e-06	6.18977e-05	AFR Subclass-IN PVALB
ENSG00000119431	HDHD3	9	112373419	114376986	4448	9	0.127895	1.63412e-10	2.77818e-09	AFR Subclass-IN PVALB
ENSG00000285820	ENSG00000285820	9	115838144	117877264	4411	56	0.0627178	7.18206e-06	6.08794e-05	AFR Subclass-IN PVALB
ENSG00000078725	BRINP1	9	118153458	120369435	4840	8	0.0250086	0.00634799	0.0320686	AFR Subclass-IN PVALB
ENSG00000136861	CDK5RAP2	9	119388869	121580170	4832	10	0.152465	9.29807e-13	2.07853e-11	AFR Subclass-IN PVALB
ENSG00000226752	CUTALP	9	119824828	121854385	4519	25	0.546378	1.76564e-60	2.65359e-57	AFR Subclass-IN PVALB
ENSG00000175764	TTLL11	9	120815674	123093606	5187	90	0.0205843	0.0126799	0.0597946	AFR Subclass-IN PVALB
ENSG00000056586	RC3H2	9	121844556	123905359	4202	31	0.0351139	0.00109986	0.00642684	AFR Subclass-IN PVALB
ENSG00000224020	MIR181A2HG	9	123658467	125698631	4167	20	0.0393699	0.000402762	0.00255073	AFR Subclass-IN PVALB
ENSG00000173611	SCAI	9	123942608	126143528	4528	39	0.0406974	0.000451241	0.00282571	AFR Subclass-IN PVALB
ENSG00000196814	MVB12B	9	125326829	127507041	3907	44	0.053565	5.18928e-05	0.000388009	AFR Subclass-IN PVALB
ENSG00000169155	ZBTB43	9	125805006	127838210	3546	9	0.205086	4.96772e-17	1.73627e-15	AFR Subclass-IN PVALB
ENSG00000136828	RALGPS1	9	125914774	128223166	4158	259	0.0355633	0.00107996	0.00632037	AFR Subclass-IN PVALB
ENSG00000136895	GARNL3	9	126224265	128393660	3656	44	0.0375703	0.000798615	0.00476664	AFR Subclass-IN PVALB
ENSG00000160404	TOR2A	9	126731524	128735313	3139	51	0.0503032	9.24374e-05	0.00066462	AFR Subclass-IN PVALB
ENSG00000106976	DNM1	9	127191655	129255248	3105	11	0.0664119	6.7277e-06	5.71569e-05	AFR Subclass-IN PVALB
ENSG00000175854	SWI5	9	127275379	129316123	3063	26	0.0194592	0.0146563	0.0681948	AFR Subclass-IN PVALB
ENSG00000197694	SPTAN1	9	127552558	129633662	2961	23	0.0612493	1.66056e-05	0.000132325	AFR Subclass-IN PVALB
ENSG00000167136	ENDOG	9	127818500	129822676	2838	57	0.111917	2.40581e-09	3.48669e-08	AFR Subclass-IN PVALB
ENSG00000235007	ENSG00000235007	9	128139413	130260575	2741	20	0.0580471	1.73555e-05	0.000137863	AFR Subclass-IN PVALB
ENSG00000148358	GPR107	9	129053426	131140169	2516	2	0.0185471	0.017915	0.0818371	AFR Subclass-IN PVALB
ENSG00000196358	NTNG2	9	131161676	133244526	3053	16	0.0429388	0.000319936	0.00206012	AFR Subclass-IN PVALB
ENSG00000165695	AK8	9	131725578	133878777	3912	24	0.182617	5.09787e-15	1.44558e-13	AFR Subclass-IN PVALB
ENSG00000165699	TSC1	9	131891348	133946874	3930	32	0.131902	6.82783e-11	1.22668e-09	AFR Subclass-IN PVALB
ENSG00000148300	REXO4	9	132406059	134418096	4198	28	0.0141447	0.0406834	0.169783	AFR Subclass-IN PVALB
ENSG00000160323	ADAMTS13	9	132414358	134459402	4258	32	0.0662933	2.71086e-06	2.45727e-05	AFR Subclass-IN PVALB
ENSG00000107147	KCNT1	9	134702185	136795508	5148	17	0.230767	1.61114e-19	6.93805e-18	AFR Subclass-IN PVALB
ENSG00000130560	UBAC1	9	134932969	136961373	4855	35	0.154567	8.1248e-13	1.82796e-11	AFR Subclass-IN PVALB
ENSG00000160360	GPSM1	9	135327476	137359605	4437	43	0.0676725	4.45779e-06	3.89966e-05	AFR Subclass-IN PVALB
ENSG00000148384	INPP5E	9	135428619	137439845	4203	37	0.0478523	0.000139817	0.000970585	AFR Subclass-IN PVALB
ENSG00000214402	LCNL1	9	135981904	137986410	3928	29	0.0733895	2.06414e-06	1.91021e-05	AFR Subclass-IN PVALB
ENSG00000197355	UAP1L1	9	136077517	138084539	3849	45	0.0968551	2.02647e-08	2.56362e-07	AFR Subclass-IN PVALB
ENSG00000187609	EXD3	9	136306896	138423211	3349	11	0.013982	0.0415919	0.17301	AFR Subclass-IN PVALB
ENSG00000188747	NOXA1	9	136423350	138434406	3108	9	0.118939	6.72488e-10	1.03997e-08	AFR Subclass-IN PVALB
ENSG00000130653	PNPLA7	9	136459952	138550402	3025	25	0.278117	1.60913e-24	1.06068e-22	AFR Subclass-IN PVALB
ENSG00000182154	MRPL41	9	136551879	138552555	2830	66	0.186464	9.93743e-16	3.07304e-14	AFR Subclass-IN PVALB
ENSG00000148399	DPH7	9	136554444	138578925	2828	70	0.02705	0.00434599	0.0226163	AFR Subclass-IN PVALB
ENSG00000116151	MORN1	1	1321253	3391707	3328	15	0.0392449	0.000674564	0.00999582	AFR Subclass-IN PVALB-CHC
ENSG00000116198	CEP104	1	2812086	4857396	6355	12	0.015448	0.0388773	0.323698	AFR Subclass-IN PVALB-CHC
ENSG00000049239	H6PD	1	8234774	10271337	4200	62	0.0237753	0.00990478	0.10339	AFR Subclass-IN PVALB-CHC
ENSG00000171608	PIK3CD	1	8651731	10729114	4288	9	0.0154538	0.0362102	0.305768	AFR Subclass-IN PVALB-CHC
ENSG00000189337	KAZN	1	12892792	16118043	7262	24	0.0874693	4.64056e-07	1.43553e-05	AFR Subclass-IN PVALB-CHC
ENSG00000058453	CROCC	1	15740273	17972964	4413	6	0.120847	2.6978e-09	1.30666e-07	AFR Subclass-IN PVALB-CHC
ENSG00000127463	EMC1	1	18215660	20251527	4897	60	0.0148295	0.0445101	0.358214	AFR Subclass-IN PVALB-CHC
ENSG00000117298	ECE1	1	20217247	22345572	4593	43	0.152558	7.13319e-12	5.3983e-10	AFR Subclass-IN PVALB-CHC
ENSG00000204219	TCEA3	1	22380909	24424748	4262	36	0.128279	7.49418e-10	4.0459e-08	AFR Subclass-IN PVALB-CHC
ENSG00000117713	ARID1A	1	25693236	27782104	3361	15	0.0215929	0.0138125	0.135818	AFR Subclass-IN PVALB-CHC
ENSG00000130770	ATP5IF1	1	27236109	29246906	3279	18	0.0688053	1.05035e-05	0.000239322	AFR Subclass-IN PVALB-CHC
ENSG00000204138	PHACTR4	1	27369582	29500364	3614	6	0.0486829	0.000229113	0.00380031	AFR Subclass-IN PVALB-CHC
ENSG00000159023	EPB41	1	27887091	30120046	4700	53	0.0486283	0.000207537	0.00349025	AFR Subclass-IN PVALB-CHC
ENSG00000142920	AZIN2	1	32081104	34123492	3393	71	0.0192652	0.0218977	0.200871	AFR Subclass-IN PVALB-CHC
ENSG00000134686	PHC2	1	32323623	34431095	3822	34	0.109903	1.54053e-08	6.62819e-07	AFR Subclass-IN PVALB-CHC
ENSG00000243970	PPIEL	1	38522280	40559671	3801	24	0.0480585	0.000173402	0.0029934	AFR Subclass-IN PVALB-CHC
ENSG00000043514	TRIT1	1	38838110	40883511	3834	19	0.0190963	0.021416	0.196666	AFR Subclass-IN PVALB-CHC
ENSG00000117410	ATP6V0B	1	42974487	44978295	3202	2	0.0163759	0.0327536	0.284738	AFR Subclass-IN PVALB-CHC
ENSG00000198520	ARMH1	1	43674692	45725591	2970	13	0.0750021	3.46807e-06	8.82745e-05	AFR Subclass-IN PVALB-CHC
ENSG00000078618	NRDC	1	50789191	52878937	1994	45	0.0299632	0.00336537	0.0406917	AFR Subclass-IN PVALB-CHC
ENSG00000058804	NDC1	1	52765478	54838463	4751	7	0.0146719	0.0387092	0.322615	AFR Subclass-IN PVALB-CHC
ENSG00000234807	LINC01135	1	57785128	59901109	4722	14	0.0592619	3.43681e-05	0.000722839	AFR Subclass-IN PVALB-CHC
ENSG00000142856	ITGB3BP	1	62440770	64593721	4976	65	0.146449	2.04933e-11	1.48463e-09	AFR Subclass-IN PVALB-CHC
ENSG00000033122	LRRC7	1	68567922	71151945	5381	34	0.0269155	0.00599545	0.06713	AFR Subclass-IN PVALB-CHC
ENSG00000286863	ENSG00000286863	1	71283170	73753772	5233	46	0.12278	9.97999e-10	5.2869e-08	AFR Subclass-IN PVALB-CHC
ENSG00000225087	ENSG00000225087	1	71636547	73899240	4957	27	0.04815	0.000221826	0.0036939	AFR Subclass-IN PVALB-CHC
ENSG00000162623	TYW3	1	73733152	75766678	4486	9	0.0224707	0.0130196	0.129069	AFR Subclass-IN PVALB-CHC
ENSG00000137968	SLC44A5	1	74202131	76611116	5571	7	0.0242933	0.00966605	0.101523	AFR Subclass-IN PVALB-CHC
ENSG00000117054	ACADM	1	74724431	76787575	4827	14	0.0693142	6.31912e-06	0.00015173	AFR Subclass-IN PVALB-CHC
ENSG00000057468	MSH4	1	74796882	76913242	4889	97	0.127104	7.36846e-10	4.00353e-08	AFR Subclass-IN PVALB-CHC
ENSG00000117069	ST6GALNAC5	1	75867480	78067546	4472	51	0.067898	9.67627e-06	0.000222266	AFR Subclass-IN PVALB-CHC
ENSG00000154027	AK5	1	76282019	78559966	4489	15	0.0160479	0.0363463	0.306539	AFR Subclass-IN PVALB-CHC
ENSG00000077254	USP33	1	76695987	78759852	4015	23	0.0432279	0.000541715	0.00822863	AFR Subclass-IN PVALB-CHC
ENSG00000233008	LINC01725	1	82575776	84861023	2748	7	0.0388272	0.000935106	0.0134338	AFR Subclass-IN PVALB-CHC
ENSG00000285210	LINC02795	1	85288704	87320711	3442	10	0.0239009	0.00951406	0.100175	AFR Subclass-IN PVALB-CHC
ENSG00000122417	ODF2L	1	85346824	87396342	3455	39	0.0351028	0.0015534	0.0208662	AFR Subclass-IN PVALB-CHC
ENSG00000162669	HFM1	1	90260766	92404856	4516	73	0.145056	5.4728e-11	3.74092e-09	AFR Subclass-IN PVALB-CHC
ENSG00000143033	MTF2	1	92079235	94139079	3981	11	0.0325189	0.00270057	0.0337611	AFR Subclass-IN PVALB-CHC
ENSG00000223745	CCDC18-AS1	1	92262186	94346025	4058	71	0.113841	8.48209e-09	3.84461e-07	AFR Subclass-IN PVALB-CHC
ENSG00000117505	DR1	1	92345907	94369493	3965	41	0.0570417	5.62316e-05	0.0011136	AFR Subclass-IN PVALB-CHC
ENSG00000137962	ARHGAP29	1	93148988	95275068	4622	32	0.035533	0.00158269	0.0211258	AFR Subclass-IN PVALB-CHC
ENSG00000122477	LRRC39	1	99148448	101178273	4832	32	0.0565122	7.31755e-05	0.00139379	AFR Subclass-IN PVALB-CHC
ENSG00000137996	RTCA	1	99266216	101292769	4740	42	0.0948672	1.31877e-07	4.67696e-06	AFR Subclass-IN PVALB-CHC
ENSG00000060718	COL11A1	1	101876467	104108872	5724	21	0.18699	1.69301e-14	1.81645e-12	AFR Subclass-IN PVALB-CHC
ENSG00000085491	SLC25A24	1	107134043	109200849	4330	30	0.270811	4.21097e-22	1.23076e-19	AFR Subclass-IN PVALB-CHC
