## Supplementary Tables 1-19 for "Single-nucleus transcriptome-wide association study of human brain disorders" (part 20 of 27)

### Sheet: TableS6 (continued)
Gene	GeneName	Chr	GeneStart	GeneEnd	N_snps_in_window	N_snps_in_model	CV_R2	CV_p	CV_q	snTIM
ENSG00000143106	PSMA5	1	108399042	110426448	4019	2	0.0222684	0.0131226	0.129768	AFR Subclass-IN PVALB-CHC
ENSG00000181754	AMIGO1	1	108504178	110509738	4203	9	0.0180966	0.0248985	0.224272	AFR Subclass-IN PVALB-CHC
ENSG00000134202	GSTM3	1	108733932	110741038	4200	23	0.118642	1.58394e-09	8.12836e-08	AFR Subclass-IN PVALB-CHC
ENSG00000156171	DRAM2	1	110117163	112140203	5049	79	0.0497912	0.000168815	0.00293815	AFR Subclass-IN PVALB-CHC
ENSG00000007341	ST7L	1	111523514	113620825	4585	14	0.0815991	1.3452e-06	3.852e-05	AFR Subclass-IN PVALB-CHC
ENSG00000231365	WARS2-AS1	1	118140391	120275973	4271	90	0.112096	1.09226e-08	4.82187e-07	AFR Subclass-IN PVALB-CHC
ENSG00000274642	ENSG00000274642	1	119197085	121319680	1819	37	0.0364109	0.00136646	0.018711	AFR Subclass-IN PVALB-CHC
ENSG00000274020	LINC01138	1	147290889	149519604	1711	26	0.0828855	1.23766e-06	3.58034e-05	AFR Subclass-IN PVALB-CHC
ENSG00000143437	ARNT	1	149809713	151876708	3441	10	0.0190062	0.0212538	0.195388	AFR Subclass-IN PVALB-CHC
ENSG00000143434	SEMA6C	1	150131685	152146664	3558	29	0.118563	3.30059e-09	1.56289e-07	AFR Subclass-IN PVALB-CHC
ENSG00000237975	FLG-AS1	1	151168125	153445456	5593	46	0.0573494	6.08642e-05	0.00118868	AFR Subclass-IN PVALB-CHC
ENSG00000125462	MIR9-1HG	1	155404250	157456763	4126	62	0.0173731	0.0294373	0.260389	AFR Subclass-IN PVALB-CHC
ENSG00000132694	ARHGEF11	1	155934840	158045742	5111	55	0.0435113	0.000513366	0.00785431	AFR Subclass-IN PVALB-CHC
ENSG00000152332	UHMK1	1	161497251	163529631	4439	42	0.0138303	0.0491743	0.387641	AFR Subclass-IN PVALB-CHC
ENSG00000188859	FAM78B	1	165057426	167167001	5317	39	0.0635986	2.49985e-05	0.000540529	AFR Subclass-IN PVALB-CHC
ENSG00000117475	BLZF1	1	168367970	170396540	5071	14	0.0200333	0.0177836	0.168297	AFR Subclass-IN PVALB-CHC
ENSG00000116183	PAPPA2	1	175463171	177845601	4770	71	0.014454	0.0460518	0.36768	AFR Subclass-IN PVALB-CHC
ENSG00000135842	NIBAN1	1	183790724	185974508	3668	15	0.0167294	0.03298	0.285718	AFR Subclass-IN PVALB-CHC
ENSG00000162670	BRINP3	1	189097658	191478404	5711	95	0.0905757	2.99362e-07	9.57507e-06	AFR Subclass-IN PVALB-CHC
ENSG00000162630	B3GALT2	1	192178730	194186613	4149	12	0.0149137	0.0443036	0.357636	AFR Subclass-IN PVALB-CHC
ENSG00000134376	CRB1	1	196268204	198478455	4523	149	0.0198374	0.0195522	0.182115	AFR Subclass-IN PVALB-CHC
ENSG00000203721	LINC00862	1	199253419	201400705	5114	5	0.0650544	1.17949e-05	0.000265888	AFR Subclass-IN PVALB-CHC
ENSG00000162873	KLHDC8A	1	204336061	206357090	4237	32	0.0577076	5.50587e-05	0.00109292	AFR Subclass-IN PVALB-CHC
ENSG00000286619	ENSG00000286619	1	204813322	206896082	3982	20	0.49246	5.37537e-48	1.13904e-44	AFR Subclass-IN PVALB-CHC
ENSG00000117335	CD46	1	206752054	208795513	3965	94	0.0787578	1.83372e-06	5.04629e-05	AFR Subclass-IN PVALB-CHC
ENSG00000082512	TRAF5	1	210326615	212374946	4937	45	0.0420216	0.0006492	0.00965372	AFR Subclass-IN PVALB-CHC
ENSG00000117697	NSL1	1	211726153	213791782	4053	24	0.0879021	4.55498e-07	1.41421e-05	AFR Subclass-IN PVALB-CHC
ENSG00000203705	TATDN3	1	211791828	213816830	4000	28	0.0458553	0.000311907	0.00501656	AFR Subclass-IN PVALB-CHC
ENSG00000067533	RRP15	1	217285293	219337983	4694	46	0.0514989	0.000144653	0.00258122	AFR Subclass-IN PVALB-CHC
ENSG00000067704	IARS2	1	219094132	221148041	4522	28	0.0162946	0.034933	0.297881	AFR Subclass-IN PVALB-CHC
ENSG00000185842	DNAH14	1	223896262	226399292	4890	14	0.0838868	8.59402e-07	2.55589e-05	AFR Subclass-IN PVALB-CHC
ENSG00000116977	LGALS8	1	235518000	237552981	5242	56	0.0717576	5.71986e-06	0.000138522	AFR Subclass-IN PVALB-CHC
ENSG00000180287	PLD5	1	241082986	243524697	5415	27	0.0159987	0.0349327	0.297881	AFR Subclass-IN PVALB-CHC
ENSG00000179397	CATSPERE	1	243454377	245641177	4336	13	0.0314524	0.00321828	0.0391928	AFR Subclass-IN PVALB-CHC
ENSG00000121644	DESI2	1	243653103	245709033	4242	31	0.0244548	0.00929906	0.0981555	AFR Subclass-IN PVALB-CHC
ENSG00000162849	KIF26B	1	244154985	246709432	6526	2	0.036963	0.00132559	0.018359	AFR Subclass-IN PVALB-CHC
ENSG00000196418	ZNF124	1	246121975	248172020	6302	34	0.106817	2.87406e-08	1.18255e-06	AFR Subclass-IN PVALB-CHC
ENSG00000151474	FRMD4A	10	12643706	15462142	7585	6	0.0550505	8.36329e-05	0.00157409	AFR Subclass-IN PVALB-CHC
ENSG00000152457	DCLRE1C	10	13897359	15954432	5483	5	0.0169253	0.0255462	0.229862	AFR Subclass-IN PVALB-CHC
ENSG00000077943	ITGA8	10	14513954	16719922	5709	12	0.130969	5.13914e-11	3.54141e-09	AFR Subclass-IN PVALB-CHC
ENSG00000136770	DNAJC1	10	20756548	23003769	4426	31	0.0533415	0.000103341	0.00190417	AFR Subclass-IN PVALB-CHC
ENSG00000285859	ENSG00000285859	10	23952350	26161236	5695	45	0.0331737	0.00240443	0.0304178	AFR Subclass-IN PVALB-CHC
ENSG00000283709	FAM238C	10	25931206	27944418	5030	69	0.068255	8.1823e-06	0.000192114	AFR Subclass-IN PVALB-CHC
ENSG00000107890	ANKRD26	10	25973793	28100494	5300	10	0.0183172	0.0234784	0.213293	AFR Subclass-IN PVALB-CHC
ENSG00000107897	ACBD5	10	26168135	28243046	5086	49	0.0428953	0.000550343	0.00830723	AFR Subclass-IN PVALB-CHC
ENSG00000224597	SVIL-AS1	10	28409402	30487745	5382	21	0.0665351	1.34306e-05	0.000300364	AFR Subclass-IN PVALB-CHC
ENSG00000216937	CCDC7	10	31446140	33882874	6165	35	0.133655	5.89407e-11	3.96493e-09	AFR Subclass-IN PVALB-CHC
ENSG00000150093	ITGB1	10	31887273	34005792	5452	13	0.0213044	0.014691	0.143457	AFR Subclass-IN PVALB-CHC
ENSG00000148498	PARD3	10	33109560	35815325	6481	40	0.189494	1.38825e-14	1.55652e-12	AFR Subclass-IN PVALB-CHC
ENSG00000271335	CCNY-AS1	10	34314552	36336401	4656	11	0.0795031	1.56515e-06	4.37828e-05	AFR Subclass-IN PVALB-CHC
ENSG00000234420	ZNF37BP	10	41513510	43552822	794	26	0.0143523	0.0473737	0.375622	AFR Subclass-IN PVALB-CHC
ENSG00000169826	CSGALNACT2	10	42138445	44185302	2466	8	0.0415687	0.000636328	0.00947893	AFR Subclass-IN PVALB-CHC
ENSG00000239883	PARGP1	10	44854093	46972154	2232	62	0.0343011	0.00203115	0.0264862	AFR Subclass-IN PVALB-CHC
ENSG00000265354	TIMM23	10	44972489	47003742	1936	40	0.0420615	0.000631316	0.00943745	AFR Subclass-IN PVALB-CHC
ENSG00000254929	ENSG00000254929	10	46517816	48553514	1348	16	0.0355621	0.00154	0.0207192	AFR Subclass-IN PVALB-CHC
ENSG00000128805	ARHGAP22	10	47446036	49656265	4180	69	0.293558	9.05848e-24	3.48999e-21	AFR Subclass-IN PVALB-CHC
ENSG00000235939	ENSG00000235939	10	48419277	50472903	4851	24	0.0260824	0.00685132	0.0751252	AFR Subclass-IN PVALB-CHC
ENSG00000122873	CISD1	10	57269162	59289586	5295	21	0.0218347	0.0142056	0.139199	AFR Subclass-IN PVALB-CHC
ENSG00000183230	CTNNA3	10	64912457	68763637	10325	60	0.0522278	0.000129979	0.00234904	AFR Subclass-IN PVALB-CHC
ENSG00000156026	MCU	10	71692131	73887694	4073	6	0.0218059	0.0146145	0.142875	AFR Subclass-IN PVALB-CHC
ENSG00000182180	MRPS16	10	72248843	74252693	3206	5	0.0781156	2.24108e-06	6.0112e-05	AFR Subclass-IN PVALB-CHC
ENSG00000225484	NUTM2B-AS1	10	78661394	80826594	4846	70	0.163784	3.99551e-13	3.76288e-11	AFR Subclass-IN PVALB-CHC
ENSG00000283913	ENSG00000283913	10	78904898	80951029	4706	12	0.0348485	0.00185923	0.0244323	AFR Subclass-IN PVALB-CHC
ENSG00000182771	GRID1	10	84599552	87366795	6660	8	0.0408858	0.000672175	0.00997785	AFR Subclass-IN PVALB-CHC
ENSG00000062650	WAPL	10	85435256	87521792	4041	58	0.0147895	0.0427476	0.349487	AFR Subclass-IN PVALB-CHC
ENSG00000107779	BMPR1A	10	85756601	87932825	4061	83	0.034266	0.00207202	0.0269363	AFR Subclass-IN PVALB-CHC
ENSG00000223482	NUTM2A-AS1	10	86201647	88342612	3771	35	0.0143476	0.0469813	0.373209	AFR Subclass-IN PVALB-CHC
ENSG00000107789	MINPP1	10	86504875	88553461	3286	1	0.042237	0.00052394	0.00798725	AFR Subclass-IN PVALB-CHC
ENSG00000138134	STAMBPL1	10	87879734	89975153	4036	33	0.109018	1.53176e-08	6.6241e-07	AFR Subclass-IN PVALB-CHC
ENSG00000148690	FRA10AC1	10	92667883	94702592	4818	61	0.0271727	0.0058221	0.0657975	AFR Subclass-IN PVALB-CHC
ENSG00000077147	TM9SF3	10	95518110	97587452	3950	30	0.0231749	0.0119872	0.12044	AFR Subclass-IN PVALB-CHC
ENSG00000119946	CNNM1	10	98329356	100394330	4510	13	0.0230971	0.0114642	0.117162	AFR Subclass-IN PVALB-CHC
ENSG00000107554	DNMBP	10	98875577	101009947	4256	15	0.135072	1.8579e-10	1.13292e-08	AFR Subclass-IN PVALB-CHC
ENSG00000148843	PDCD11	10	102396626	104446294	3691	36	0.0270953	0.00536934	0.0615299	AFR Subclass-IN PVALB-CHC
ENSG00000119953	SMNDC1	10	109290730	111304938	4440	44	0.0308708	0.00316657	0.03873	AFR Subclass-IN PVALB-CHC
ENSG00000151553	FAM160B1	10	113821744	115899832	5247	59	0.0540872	9.99516e-05	0.00185381	AFR Subclass-IN PVALB-CHC
ENSG00000187164	SHTN1	10	115881477	118126586	4418	22	0.0560214	7.5512e-05	0.00143186	AFR Subclass-IN PVALB-CHC
ENSG00000183605	SFXN4	10	118140767	120165714	4118	8	0.0690179	7.22764e-06	0.000171601	AFR Subclass-IN PVALB-CHC
ENSG00000227165	WDR11-AS1	10	119759898	121851457	5114	6	0.0585354	5.22261e-05	0.00104898	AFR Subclass-IN PVALB-CHC
ENSG00000120008	WDR11	10	119851305	121909524	5186	12	0.0884388	3.35019e-07	1.06753e-05	AFR Subclass-IN PVALB-CHC
ENSG00000226864	ATE1-AS1	10	120928312	122951965	5064	13	0.0508377	0.000133148	0.00238782	AFR Subclass-IN PVALB-CHC
ENSG00000107679	PLEKHA1	10	121374696	123442602	5060	42	0.182088	3.59527e-14	3.76216e-12	AFR Subclass-IN PVALB-CHC
ENSG00000182022	CHST15	10	123007668	125093598	4990	39	0.139004	1.1652e-10	7.3703e-09	AFR Subclass-IN PVALB-CHC
ENSG00000175029	CTBP2	10	123984317	126161170	5222	63	0.10887	1.44908e-08	6.29866e-07	AFR Subclass-IN PVALB-CHC
ENSG00000132334	PTPRE	10	126907103	129085855	5603	3	0.0320483	0.0029683	0.0366754	AFR Subclass-IN PVALB-CHC
ENSG00000170430	MGMT	10	128467190	130770983	5737	42	0.0225131	0.0123317	0.123258	AFR Subclass-IN PVALB-CHC
ENSG00000171798	KNDC1	10	132160219	134226412	3620	28	0.0367547	0.00117773	0.0164849	AFR Subclass-IN PVALB-CHC
ENSG00000171772	SYCE1	10	132553901	134569835	2413	13	0.0431625	0.000492965	0.00757125	AFR Subclass-IN PVALB-CHC
ENSG00000175352	NRIP3	11	7980576	10004049	4087	122	0.0268493	0.00591845	0.0666199	AFR Subclass-IN PVALB-CHC
ENSG00000246273	SBF2-AS1	11	8758268	10811335	4185	11	0.0265185	0.00669213	0.0738574	AFR Subclass-IN PVALB-CHC
ENSG00000133812	SBF2	11	8778667	11294219	5383	101	0.235495	3.83529e-18	6.3741e-16	AFR Subclass-IN PVALB-CHC
ENSG00000255476	ENSG00000255476	11	8839143	10929263	4302	14	0.049039	0.000218541	0.00364637	AFR Subclass-IN PVALB-CHC
ENSG00000110315	RNF141	11	9511673	11541230	4709	26	0.176607	6.6901e-14	6.75063e-12	AFR Subclass-IN PVALB-CHC
ENSG00000110328	GALNT18	11	10270877	12622005	6044	96	0.290058	6.84659e-23	2.23199e-20	AFR Subclass-IN PVALB-CHC
ENSG00000197702	PARVA	11	11377563	13535356	5612	40	0.0964514	1.04516e-07	3.73788e-06	AFR Subclass-IN PVALB-CHC
ENSG00000152270	PDE3B	11	13643804	15872044	3828	7	0.0171801	0.0303314	0.266967	AFR Subclass-IN PVALB-CHC
ENSG00000187486	KCNJ11	11	16365172	18389331	4159	16	0.0410717	0.000765662	0.0112086	AFR Subclass-IN PVALB-CHC
ENSG00000006071	ABCC8	11	16392498	18476894	4340	7	0.0273865	0.0054233	0.0619514	AFR Subclass-IN PVALB-CHC
ENSG00000129158	SERGEF	11	16788048	19013047	4914	18	0.0385645	0.00113982	0.0159952	AFR Subclass-IN PVALB-CHC
ENSG00000185238	PRMT3	11	19387558	21509338	5083	2	0.0163918	0.0336666	0.289998	AFR Subclass-IN PVALB-CHC
ENSG00000254560	BBOX1-AS1	11	26047186	28220113	4538	22	0.0236023	0.0102433	0.1064	AFR Subclass-IN PVALB-CHC
ENSG00000109881	CCDC34	11	26330827	28363234	3937	69	0.13003	5.26285e-10	2.93473e-08	AFR Subclass-IN PVALB-CHC
ENSG00000205213	LGR4	11	26365961	28472790	4004	42	0.0781662	2.65231e-06	6.96005e-05	AFR Subclass-IN PVALB-CHC
ENSG00000254530	LINC02755	11	28335878	30989328	5186	27	0.0229659	0.0110144	0.113266	AFR Subclass-IN PVALB-CHC
ENSG00000149089	APIP	11	33853094	35916379	4224	38	0.159267	2.59171e-12	2.11225e-10	AFR Subclass-IN PVALB-CHC
ENSG00000149090	PAMR1	11	34431823	36530300	4661	85	0.221461	4.0248e-17	5.98495e-15	AFR Subclass-IN PVALB-CHC
ENSG00000109919	MTCH2	11	46617315	48642607	3606	23	0.0469466	0.000278691	0.00451934	AFR Subclass-IN PVALB-CHC
ENSG00000156689	GLYATL2	11	57834065	59904215	4117	5	0.0341382	0.00212311	0.0274321	AFR Subclass-IN PVALB-CHC
ENSG00000167996	FTH1	11	60959718	62967634	3818	15	0.033365	0.00226561	0.0288772	AFR Subclass-IN PVALB-CHC
ENSG00000255553	LINC02733	11	61049863	63082184	3834	6	0.0145052	0.0436543	0.35408	AFR Subclass-IN PVALB-CHC
ENSG00000162174	ASRGL1	11	61337448	63393412	4114	5	0.0993601	7.75325e-08	2.85724e-06	AFR Subclass-IN PVALB-CHC
ENSG00000133318	RTN3	11	62681446	64759891	3654	12	0.0356898	0.00163605	0.0216675	AFR Subclass-IN PVALB-CHC
ENSG00000110583	NAA40	11	62938959	64957319	3587	69	0.0147554	0.0458827	0.367235	AFR Subclass-IN PVALB-CHC
ENSG00000245532	NEAT1	11	64422774	66445540	3382	22	0.0686305	9.22885e-06	0.000213726	AFR Subclass-IN PVALB-CHC
ENSG00000172922	RNASEH2C	11	64714005	66720818	3019	6	0.163003	1.61229e-12	1.38038e-10	AFR Subclass-IN PVALB-CHC
ENSG00000172803	SNX32	11	64833834	66856896	2929	21	0.0186902	0.0220776	0.202084	AFR Subclass-IN PVALB-CHC
ENSG00000087365	SF3B2	11	65050729	67069308	2742	5	0.0159099	0.0369946	0.311386	AFR Subclass-IN PVALB-CHC
ENSG00000175115	PACS1	11	65070272	67244744	2824	5	0.0138043	0.0499134	0.390642	AFR Subclass-IN PVALB-CHC
ENSG00000172613	RAD9A	11	66317871	68398410	2559	24	0.0476456	0.000281836	0.00455886	AFR Subclass-IN PVALB-CHC
ENSG00000254604	ENSG00000254604	11	69282367	71363368	5298	22	0.0548714	9.29377e-05	0.00173511	AFR Subclass-IN PVALB-CHC
ENSG00000248671	ALG1L9P	11	70673885	72818238	4884	15	0.0724226	5.72e-06	0.000138522	AFR Subclass-IN PVALB-CHC
ENSG00000186642	PDE2A	11	71576141	73674591	4083	38	0.0145694	0.0427742	0.349487	AFR Subclass-IN PVALB-CHC
ENSG00000165434	PGM2L1	11	73330316	75398433	4577	10	0.0281124	0.00493903	0.0572684	AFR Subclass-IN PVALB-CHC
ENSG00000077514	POLD3	11	73493851	75669117	4808	67	0.0652373	1.3204e-05	0.000296077	AFR Subclass-IN PVALB-CHC
ENSG00000166435	XRRA1	11	73807739	75949200	4729	34	0.299288	8.80518e-24	3.48999e-21	AFR Subclass-IN PVALB-CHC
ENSG00000241170	ENSG00000241170	11	73876286	75920022	4492	17	0.0742748	4.24861e-06	0.00010609	AFR Subclass-IN PVALB-CHC
ENSG00000078124	ACER3	11	75860859	78026797	4312	43	0.0992832	6.38449e-08	2.3631e-06	AFR Subclass-IN PVALB-CHC
ENSG00000074201	CLNS1A	11	76514936	78637794	4931	122	0.0592006	4.00426e-05	0.000823788	AFR Subclass-IN PVALB-CHC
ENSG00000254459	ENSG00000254459	11	76829654	78872262	4801	14	0.0177474	0.0265586	0.237459	AFR Subclass-IN PVALB-CHC
ENSG00000137513	NARS2	11	77435968	79574874	5160	21	0.0466084	0.000260058	0.00427181	AFR Subclass-IN PVALB-CHC
ENSG00000287912	ENSG00000287912	11	80175201	82431520	6573	28	0.0898506	2.75378e-07	8.94293e-06	AFR Subclass-IN PVALB-CHC
ENSG00000246067	RAB30-DT	11	82072052	84107789	5093	40	0.0199009	0.0195058	0.181882	AFR Subclass-IN PVALB-CHC
ENSG00000137494	ANKRD42	11	82193712	84260694	5188	55	0.0296899	0.00401383	0.0478499	AFR Subclass-IN PVALB-CHC
ENSG00000255311	DLG2-AS2	11	82643602	84725390	4809	129	0.0165922	0.032571	0.283441	AFR Subclass-IN PVALB-CHC
ENSG00000137501	SYTL2	11	84694224	86811159	4132	23	0.142825	6.46987e-11	4.318e-09	AFR Subclass-IN PVALB-CHC
ENSG00000020922	MRE11	11	93415570	95493885	5097	11	0.0442441	0.000479694	0.00740599	AFR Subclass-IN PVALB-CHC
ENSG00000134627	PIWIL4	11	93543840	95621421	5118	13	0.0141607	0.0499935	0.390909	AFR Subclass-IN PVALB-CHC
ENSG00000255929	ENSG00000255929	11	93545330	95740355	5406	28	0.142017	2.61741e-11	1.8801e-09	AFR Subclass-IN PVALB-CHC
ENSG00000149231	CCDC82	11	95349241	97389956	4757	4	0.0374855	0.00119267	0.0166542	AFR Subclass-IN PVALB-CHC
ENSG00000149972	CNTN5	11	98020949	101358885	9369	24	0.102424	4.72908e-08	1.8387e-06	AFR Subclass-IN PVALB-CHC
ENSG00000165895	ARHGAP42	11	99687288	101993941	5798	93	0.236407	1.00481e-18	1.77432e-16	AFR Subclass-IN PVALB-CHC
ENSG00000149311	ATM	11	107223044	109369102	4660	5	0.0200942	0.0195842	0.182212	AFR Subclass-IN PVALB-CHC
ENSG00000178105	DDX10	11	107665069	109940927	4629	55	0.0672349	8.25746e-06	0.00019281	AFR Subclass-IN PVALB-CHC
ENSG00000137727	ARHGAP20	11	109577042	111713189	4563	78	0.0156398	0.0371647	0.312198	AFR Subclass-IN PVALB-CHC
ENSG00000137713	PPP2R1B	11	110726908	112766389	4253	68	0.0276743	0.00512386	0.0592494	AFR Subclass-IN PVALB-CHC
ENSG00000109846	CRYAB	11	110908564	112923722	4257	10	0.0234337	0.0113001	0.115816	AFR Subclass-IN PVALB-CHC
ENSG00000197580	BCO2	11	111175510	113224699	4196	14	0.0583844	3.86908e-05	0.000801818	AFR Subclass-IN PVALB-CHC
ENSG00000150787	PTS	11	111226367	113269955	4153	23	0.0630973	2.57238e-05	0.000553388	AFR Subclass-IN PVALB-CHC
ENSG00000110344	UBE4A	11	117359600	119399211	3974	8	0.0228164	0.0119697	0.12044	AFR Subclass-IN PVALB-CHC
ENSG00000064309	CDON	11	124955796	127063335	5086	36	0.138259	8.11424e-11	5.3315e-09	AFR Subclass-IN PVALB-CHC
ENSG00000082805	ERC1	12	0	2495933	5500	14	0.0909168	2.6839e-07	8.7495e-06	AFR Subclass-IN PVALB-CHC
ENSG00000011105	TSPAN9	12	2077355	4286564	5161	67	0.231755	1.74534e-18	2.95871e-16	AFR Subclass-IN PVALB-CHC
ENSG00000226711	FAM66C	12	7180209	9216151	3927	72	0.0148445	0.0433785	0.352856	AFR Subclass-IN PVALB-CHC
ENSG00000244050	DEFB109F	12	7199599	9218911	3900	2	0.0247952	0.00901975	0.0956839	AFR Subclass-IN PVALB-CHC
ENSG00000284634	ENSG00000284634	12	8448295	10658392	5229	32	0.107052	2.06674e-08	8.71527e-07	AFR Subclass-IN PVALB-CHC
ENSG00000134539	KLRD1	12	9226058	11329608	5121	9	0.0328423	0.00221171	0.0283294	AFR Subclass-IN PVALB-CHC
ENSG00000275119	ENSG00000275119	12	10212219	12251389	4678	12	0.286887	1.96758e-23	6.94885e-21	AFR Subclass-IN PVALB-CHC
ENSG00000247157	LINC01252	12	10548030	12590369	4576	39	0.0535205	8.7898e-05	0.00164464	AFR Subclass-IN PVALB-CHC
ENSG00000111266	DUSP16	12	11473282	13562863	4318	26	0.0296509	0.00416882	0.0495414	AFR Subclass-IN PVALB-CHC
ENSG00000134548	SPX	12	20526296	22541249	4614	147	0.0702056	8.23606e-06	0.00019281	AFR Subclass-IN PVALB-CHC
ENSG00000246695	RASSF8-AS1	12	24936683	26959765	4889	15	0.0373276	0.00134994	0.0185447	AFR Subclass-IN PVALB-CHC
ENSG00000123095	BHLHE41	12	25120030	27125037	4717	42	0.0147328	0.0438046	0.35462	AFR Subclass-IN PVALB-CHC
ENSG00000123104	ITPR2	12	25335352	27833194	5697	30	0.0357899	0.00142616	0.0194031	AFR Subclass-IN PVALB-CHC
ENSG00000152944	MED21	12	26022546	28066343	4362	25	0.021394	0.0150034	0.146171	AFR Subclass-IN PVALB-CHC
ENSG00000110841	PPFIBP1	12	26523431	28695564	4458	22	0.0323174	0.00251652	0.0317411	AFR Subclass-IN PVALB-CHC
ENSG00000151743	AMN1	12	30671142	32729121	5125	14	0.0202526	0.0167109	0.159807	AFR Subclass-IN PVALB-CHC
ENSG00000184613	NELL2	12	43508275	45921848	5371	53	0.203888	4.02626e-16	5.59452e-14	AFR Subclass-IN PVALB-CHC
ENSG00000079387	SENP1	12	47042897	49106079	4447	41	0.0277855	0.00545852	0.0622698	AFR Subclass-IN PVALB-CHC
ENSG00000167528	ZNF641	12	47337180	49351414	4132	3	0.0292279	0.0042257	0.049954	AFR Subclass-IN PVALB-CHC
ENSG00000257735	ENSG00000257735	12	47350945	49442411	4230	34	0.0184738	0.0244636	0.220589	AFR Subclass-IN PVALB-CHC
ENSG00000167548	KMT2D	12	48018978	50060794	3633	20	0.0161898	0.0350718	0.298762	AFR Subclass-IN PVALB-CHC
ENSG00000161791	FMNL3	12	48636499	50708165	3344	78	0.0664444	1.53393e-05	0.000340355	AFR Subclass-IN PVALB-CHC
ENSG00000272368	ENSG00000272368	12	49112197	51165618	3703	10	0.0354716	0.00170173	0.0225021	AFR Subclass-IN PVALB-CHC
ENSG00000139624	CERS5	12	49129289	51167533	3686	11	0.0431963	0.000522726	0.00798311	AFR Subclass-IN PVALB-CHC
ENSG00000135390	ATP5MC2	12	52632726	54677408	4138	7	0.0895017	4.15101e-07	1.30311e-05	AFR Subclass-IN PVALB-CHC
ENSG00000175215	CTDSP2	12	56819927	58846729	4038	16	0.0197241	0.019178	0.179428	AFR Subclass-IN PVALB-CHC
ENSG00000177990	DPY19L2	12	62558913	64668939	4209	26	0.0916532	2.6601e-07	8.73916e-06	AFR Subclass-IN PVALB-CHC
ENSG00000166268	MYRFL	12	68825227	70959097	5050	16	0.0690519	6.68127e-06	0.00015928	AFR Subclass-IN PVALB-CHC
ENSG00000257815	PRANCR	12	68901918	71243379	5525	113	0.149355	7.71948e-12	5.79029e-10	AFR Subclass-IN PVALB-CHC
ENSG00000133858	ZFC3H1	12	70609599	72667725	4322	21	0.0342764	0.00216926	0.0278585	AFR Subclass-IN PVALB-CHC
ENSG00000180481	GLIPR1L2	12	74391089	76432688	4631	39	0.183493	1.4073e-14	1.55652e-12	AFR Subclass-IN PVALB-CHC
ENSG00000179104	TMTC2	12	81686880	84134870	5580	13	0.0322857	0.00216536	0.0278506	AFR Subclass-IN PVALB-CHC
ENSG00000049130	KITLG	12	87492793	89580851	3286	32	0.037866	0.0012067	0.0167947	AFR Subclass-IN PVALB-CHC
ENSG00000070961	ATP2B1	12	88588049	90709300	3331	5	0.0769783	1.45581e-06	4.12689e-05	AFR Subclass-IN PVALB-CHC
ENSG00000180263	FGD6	12	94076749	96217482	5338	14	0.0153968	0.041241	0.338391	AFR Subclass-IN PVALB-CHC
ENSG00000257943	ENSG00000257943	12	94311312	96442482	5065	1	0.0195658	0.019984	0.185525	AFR Subclass-IN PVALB-CHC
ENSG00000059758	CDK17	12	95278261	97400480	5031	3	0.0257107	0.00757932	0.082362	AFR Subclass-IN PVALB-CHC
ENSG00000136021	SCYL2	12	99267140	101341715	4528	24	0.0170576	0.030746	0.270335	AFR Subclass-IN PVALB-CHC
ENSG00000120805	ARL1	12	100393116	102407772	4145	4	0.0135068	0.0493518	0.38789	AFR Subclass-IN PVALB-CHC
ENSG00000111666	CHPT1	12	100696947	102744140	4134	19	0.015118	0.0411722	0.338154	AFR Subclass-IN PVALB-CHC
ENSG00000111670	GNPTAB	12	100745499	102830959	4169	50	0.058774	5.08001e-05	0.00102764	AFR Subclass-IN PVALB-CHC
ENSG00000136048	DRAM1	12	100877580	103012130	4301	20	0.142048	4.14545e-11	2.90387e-09	AFR Subclass-IN PVALB-CHC
ENSG00000111696	NT5DC3	12	102770453	104841234	4767	24	0.0996638	6.21472e-08	2.31035e-06	AFR Subclass-IN PVALB-CHC
ENSG00000084112	SSH1	12	107778191	109857590	5002	62	0.0147464	0.0444809	0.358214	AFR Subclass-IN PVALB-CHC
ENSG00000139438	FAM222A	12	108713825	110770495	3307	51	0.0632707	2.49969e-05	0.000540529	AFR Subclass-IN PVALB-CHC
ENSG00000076513	ANKRD13A	12	108999186	111039763	3348	16	0.0349334	0.00194384	0.0254259	AFR Subclass-IN PVALB-CHC
ENSG00000174437	ATP2A2	12	109280756	111351093	3518	37	0.0246662	0.00897258	0.0953027	AFR Subclass-IN PVALB-CHC
ENSG00000204842	ATXN2	12	110443485	112599676	3216	12	0.0224528	0.011518	0.117199	AFR Subclass-IN PVALB-CHC
ENSG00000139767	SRRM4	12	117981541	120163051	5107	17	0.0201457	0.0187167	0.175684	AFR Subclass-IN PVALB-CHC
ENSG00000135127	BICDL1	12	118989869	121094494	4415	12	0.0414414	0.000610469	0.00914194	AFR Subclass-IN PVALB-CHC
ENSG00000089053	ANAPC5	12	120308245	122399896	4293	2	0.049743	0.00016576	0.00289687	AFR Subclass-IN PVALB-CHC
ENSG00000184209	SNRNP35	12	122458088	124473154	3999	60	0.0396408	0.000924021	0.0133197	AFR Subclass-IN PVALB-CHC
ENSG00000168778	TCTN2	12	122671110	124708399	4091	7	0.0431159	0.000489077	0.00753713	AFR Subclass-IN PVALB-CHC
ENSG00000185344	ATP6V0A2	12	122712353	124761755	4092	9	0.0158877	0.0349332	0.297881	AFR Subclass-IN PVALB-CHC
ENSG00000255595	ENSG00000255595	12	125191151	127434227	4950	11	0.0628311	1.83416e-05	0.000403801	AFR Subclass-IN PVALB-CHC
ENSG00000214043	LINC02347	12	125438837	127472790	4550	4	0.0502752	0.000170258	0.00295113	AFR Subclass-IN PVALB-CHC
ENSG00000198598	MMP17	12	130828393	132851783	4853	24	0.0463165	0.000338025	0.00538553	AFR Subclass-IN PVALB-CHC
ENSG00000185684	EP400P1	12	131084283	133131639	4725	55	0.104428	2.56669e-08	1.06643e-06	AFR Subclass-IN PVALB-CHC
ENSG00000227879	PSPC1P1	13	18201637	20227432	3461	40	0.0947821	1.56287e-07	5.38492e-06	AFR Subclass-IN PVALB-CHC
ENSG00000237636	ANKRD26P3	13	18262797	20344973	3807	24	0.196643	2.01568e-15	2.58863e-13	AFR Subclass-IN PVALB-CHC
ENSG00000165475	CRYL1	13	19403666	21525873	4945	78	0.0150946	0.0408974	0.33655	AFR Subclass-IN PVALB-CHC
ENSG00000027001	MIPEP	13	22730189	24889400	6150	23	0.0351074	0.00186683	0.0244564	AFR Subclass-IN PVALB-CHC
ENSG00000151849	CENPJ	13	23882279	25922889	5534	11	0.195269	4.39714e-15	5.4809e-13	AFR Subclass-IN PVALB-CHC
ENSG00000253771	TPTE2P1	13	23924677	25968487	5540	34	0.15303	5.5328e-12	4.22486e-10	AFR Subclass-IN PVALB-CHC
ENSG00000132964	CDK8	13	25254104	27405238	5662	24	0.0322575	0.00278562	0.0345695	AFR Subclass-IN PVALB-CHC
ENSG00000122033	MTIF3	13	26435643	28450591	4929	60	0.0597665	3.93891e-05	0.000814297	AFR Subclass-IN PVALB-CHC
ENSG00000102781	KATNAL1	13	29202630	31307551	5085	12	0.116354	4.34642e-09	2.00219e-07	AFR Subclass-IN PVALB-CHC
ENSG00000133119	RFC3	13	32818069	34966558	5471	47	0.0408096	0.000737042	0.010827	AFR Subclass-IN PVALB-CHC
ENSG00000170919	TPT1-AS1	13	44341345	46417975	4149	122	0.165462	2.71644e-13	2.61643e-11	AFR Subclass-IN PVALB-CHC
ENSG00000102547	CAB39L	13	48308650	50444064	4331	155	0.0805112	1.7068e-06	4.74152e-05	AFR Subclass-IN PVALB-CHC
ENSG00000123179	EBPL	13	48660674	50691486	4047	8	0.0763704	2.6757e-06	6.97824e-05	AFR Subclass-IN PVALB-CHC
ENSG00000136104	RNASEH2B	13	49909747	52024120	3950	13	0.183383	5.90084e-14	6.02596e-12	AFR Subclass-IN PVALB-CHC
ENSG00000136100	VPS36	13	51412602	53450634	3830	4	0.0202339	0.0180639	0.170311	AFR Subclass-IN PVALB-CHC
ENSG00000136110	CNMD	13	51703264	53739820	4055	39	0.0353731	0.00159252	0.021157	AFR Subclass-IN PVALB-CHC
ENSG00000287722	ENSG00000287722	13	52207831	54801489	5334	43	0.0601699	3.56333e-05	0.000745748	AFR Subclass-IN PVALB-CHC
ENSG00000234527	PCDH9-AS1	13	65303871	67323561	4285	74	0.0311746	0.00309649	0.0380927	AFR Subclass-IN PVALB-CHC
ENSG00000152749	GPR180	13	93601857	95634661	5271	7	0.0314025	0.00320945	0.0391414	AFR Subclass-IN PVALB-CHC
ENSG00000152767	FARP1	13	97142562	99455176	5231	29	0.0405962	0.000688595	0.0101859	AFR Subclass-IN PVALB-CHC
ENSG00000272274	LINC00551	13	105568261	107716679	5277	35	0.280192	4.94493e-22	1.39711e-19	AFR Subclass-IN PVALB-CHC
ENSG00000068650	ATP11A	13	111690038	113887168	4917	1	0.0271261	0.00548059	0.0624375	AFR Subclass-IN PVALB-CHC
ENSG00000130177	CDC16	13	113234887	115272723	2432	6	0.0165962	0.0329499	0.285718	AFR Subclass-IN PVALB-CHC
ENSG00000100814	CCNB1IP1	14	19311368	21333312	3363	26	0.0822907	1.35441e-06	3.8653e-05	AFR Subclass-IN PVALB-CHC
ENSG00000092094	OSGEP	14	19446401	21455089	3616	12	0.10339	2.63104e-08	1.08784e-06	AFR Subclass-IN PVALB-CHC
ENSG00000100804	PSMB5	14	22016543	24035230	4592	30	0.0202403	0.0182459	0.171836	AFR Subclass-IN PVALB-CHC
ENSG00000092068	SLC7A8	14	22125295	24183674	4487	11	0.190384	7.25679e-15	8.66318e-13	AFR Subclass-IN PVALB-CHC
ENSG00000215256	DHRS4-AS1	14	22938219	25052555	4352	21	0.0774313	2.83637e-06	7.30731e-05	AFR Subclass-IN PVALB-CHC
ENSG00000168952	STXBP6	14	23809656	26050297	4929	108	0.0948589	1.36981e-07	4.79772e-06	AFR Subclass-IN PVALB-CHC
ENSG00000184304	PRKD1	14	28576479	31191898	4648	12	0.0540102	0.000107235	0.00197164	AFR Subclass-IN PVALB-CHC
ENSG00000092108	SCFD1	14	29622291	31737694	4206	23	0.0886944	2.36565e-07	7.90717e-06	AFR Subclass-IN PVALB-CHC
ENSG00000100473	COCH	14	29874514	31895065	4196	4	0.0229904	0.0114996	0.117162	AFR Subclass-IN PVALB-CHC
ENSG00000151338	MIPOL1	14	36197913	38552361	4781	21	0.0966922	1.24101e-07	4.41965e-06	AFR Subclass-IN PVALB-CHC
ENSG00000258526	ENSG00000258526	14	38432599	41390547	7645	85	0.138916	9.49996e-11	6.05426e-09	AFR Subclass-IN PVALB-CHC
ENSG00000165379	LRFN5	14	40606876	42904549	5847	47	0.0150562	0.0427262	0.349487	AFR Subclass-IN PVALB-CHC
ENSG00000100479	POLE2	14	48643555	50688422	4451	23	0.0496012	0.000173859	0.00299518	AFR Subclass-IN PVALB-CHC
ENSG00000214900	LINC01588	14	48927571	51105043	5047	28	0.0301426	0.00372332	0.0446377	AFR Subclass-IN PVALB-CHC
ENSG00000073712	FERMT2	14	51857268	53952435	4982	11	0.0137653	0.0493377	0.38789	AFR Subclass-IN PVALB-CHC
ENSG00000237356	ENSG00000237356	14	52169010	54883740	6028	76	0.0480591	0.000217641	0.00363851	AFR Subclass-IN PVALB-CHC
ENSG00000053770	AP5M1	14	56268924	58298742	4381	30	0.0174535	0.026753	0.238945	AFR Subclass-IN PVALB-CHC
ENSG00000151812	SLC35F4	14	56563920	58982194	4774	39	0.093129	8.94528e-08	3.26811e-06	AFR Subclass-IN PVALB-CHC
ENSG00000126790	L3HYPDH	14	58460363	60484408	3798	40	0.0596521	3.95029e-05	0.000814662	AFR Subclass-IN PVALB-CHC
ENSG00000126773	PCNX4	14	59091911	61169133	3587	14	0.0790418	1.71178e-06	4.74152e-05	AFR Subclass-IN PVALB-CHC
ENSG00000140006	WDR89	14	62597039	64641871	4436	37	0.0570212	5.79281e-05	0.00113921	AFR Subclass-IN PVALB-CHC
ENSG00000126821	SGPP1	14	62684216	64728065	4395	6	0.0173222	0.0286057	0.253886	AFR Subclass-IN PVALB-CHC
ENSG00000259116	ENSG00000259116	14	63513952	65540368	4385	23	0.027279	0.00512132	0.0592494	AFR Subclass-IN PVALB-CHC
ENSG00000257759	ENSG00000257759	14	69425812	71547464	4663	17	0.0441432	0.000264778	0.00434093	AFR Subclass-IN PVALB-CHC
ENSG00000133997	MED6	14	69581257	71600690	4413	51	0.0216148	0.0143834	0.140778	AFR Subclass-IN PVALB-CHC
ENSG00000080815	PSEN1	14	72136418	74223691	4858	48	0.0233378	0.0112249	0.115184	AFR Subclass-IN PVALB-CHC
ENSG00000187105	HEATR4	14	72478484	74558947	4817	52	0.0837168	9.71944e-07	2.86315e-05	AFR Subclass-IN PVALB-CHC
ENSG00000258603	ENSG00000258603	14	72555115	74633941	4793	77	0.277948	6.38682e-22	1.74628e-19	AFR Subclass-IN PVALB-CHC
ENSG00000119688	ABCD4	14	73285269	75303055	4189	18	0.0709032	7.58872e-06	0.00017967	AFR Subclass-IN PVALB-CHC
ENSG00000119685	TTLL5	14	74633625	76955079	4611	93	0.0570046	4.83344e-05	0.000984813	AFR Subclass-IN PVALB-CHC
ENSG00000133935	ERG28	14	74649791	76660876	3764	31	0.0264701	0.00675073	0.0743106	AFR Subclass-IN PVALB-CHC
ENSG00000013523	ANGEL1	14	75786009	77826246	5079	2	0.0144653	0.045493	0.365496	AFR Subclass-IN PVALB-CHC
ENSG00000042317	SPATA7	14	87384924	89470350	5157	69	0.251112	4.1972e-20	9.36197e-18	AFR Subclass-IN PVALB-CHC
ENSG00000165533	TTC8	14	87824153	89881078	4918	56	0.0254426	0.00794724	0.0858099	AFR Subclass-IN PVALB-CHC
ENSG00000198668	CALM1	14	89396502	91408268	4224	23	0.0188603	0.0233254	0.212131	AFR Subclass-IN PVALB-CHC
ENSG00000100784	RPS6KA5	14	89847861	92060641	4508	6	0.125846	9.23091e-10	4.92083e-08	AFR Subclass-IN PVALB-CHC
ENSG00000133958	UNC79	14	92333219	94707876	4645	33	0.0475015	0.000271995	0.00443352	AFR Subclass-IN PVALB-CHC
ENSG00000100749	VRK1	14	95797304	97954846	4859	16	0.0204488	0.0177767	0.168297	AFR Subclass-IN PVALB-CHC
ENSG00000100811	YY1	14	99238298	101282788	4198	28	0.0178692	0.0258521	0.232368	AFR Subclass-IN PVALB-CHC
ENSG00000185024	BRF1	14	104209286	106315589	3238	22	0.0720781	5.50172e-06	0.000134388	AFR Subclass-IN PVALB-CHC
ENSG00000128739	SNRPN	15	23823637	25978723	6054	15	0.0573478	6.46789e-05	0.0012545	AFR Subclass-IN PVALB-CHC
ENSG00000287482	ENSG00000287482	15	24091786	26107469	5395	41	0.0763891	2.39072e-06	6.35228e-05	AFR Subclass-IN PVALB-CHC
ENSG00000114062	UBE3A	15	24333728	26439051	5482	195	0.0275549	0.00561187	0.0636763	AFR Subclass-IN PVALB-CHC
ENSG00000261377	PDCD6IPP2	15	27789664	29859007	3463	9	0.0154825	0.039513	0.328024	AFR Subclass-IN PVALB-CHC
ENSG00000104059	FAM189A1	15	28120252	30570979	3078	14	0.091735	2.35012e-07	7.90463e-06	AFR Subclass-IN PVALB-CHC
ENSG00000166912	MTMR10	15	29938941	31991628	2982	67	0.086927	5.26974e-07	1.62423e-05	AFR Subclass-IN PVALB-CHC
ENSG00000140199	SLC12A6	15	33229784	35338060	4819	13	0.0283753	0.00447998	0.0525932	AFR Subclass-IN PVALB-CHC
ENSG00000175265	GOLGA8A	15	33379068	35437808	4670	11	0.0946313	1.84194e-07	6.26999e-06	AFR Subclass-IN PVALB-CHC
ENSG00000259345	ENSG00000259345	15	37865322	40427195	6119	21	0.250551	7.19664e-20	1.56407e-17	AFR Subclass-IN PVALB-CHC
ENSG00000128891	CCDC32	15	39528683	41565057	4306	40	0.160686	2.96956e-12	2.31541e-10	AFR Subclass-IN PVALB-CHC
ENSG00000137815	RTF1	15	40408408	42483563	4364	24	0.0232008	0.0114973	0.117162	AFR Subclass-IN PVALB-CHC
ENSG00000137802	MAPKBP1	15	40774434	42827855	4211	84	0.0361217	0.0015871	0.0211513	AFR Subclass-IN PVALB-CHC
ENSG00000214013	GANC	15	41273233	43356935	3925	13	0.0217094	0.014181	0.139118	AFR Subclass-IN PVALB-CHC
ENSG00000285080	ENSG00000285080	15	42106225	44185779	3136	27	0.0252062	0.00794293	0.0858099	AFR Subclass-IN PVALB-CHC
ENSG00000168803	ADAL	15	42330672	44354569	2863	29	0.201137	1.48362e-15	1.93464e-13	AFR Subclass-IN PVALB-CHC
ENSG00000237289	CKMT1B	15	42593054	44604901	2628	65	0.162053	2.08888e-12	1.73582e-10	AFR Subclass-IN PVALB-CHC
ENSG00000185880	TRIM69	15	43728988	45767829	3552	36	0.106928	1.94722e-08	8.29378e-07	AFR Subclass-IN PVALB-CHC
ENSG00000166262	FAM227B	15	48326962	50620929	4783	21	0.0184317	0.0211213	0.194381	AFR Subclass-IN PVALB-CHC
ENSG00000104047	DTWD1	15	48621037	50656232	4299	68	0.0269591	0.00643579	0.0714002	AFR Subclass-IN PVALB-CHC
ENSG00000244879	GABPB1-AS1	15	49354959	51372202	4658	18	0.351816	1.51165e-29	1.28128e-26	AFR Subclass-IN PVALB-CHC
ENSG00000138600	SPPL2A	15	49702266	51765709	4731	90	0.0149351	0.0435741	0.353768	AFR Subclass-IN PVALB-CHC
ENSG00000069956	MAPK6	15	50952106	53067375	4887	2	0.0196636	0.0209862	0.193347	AFR Subclass-IN PVALB-CHC
ENSG00000137766	UNC13C	15	52978201	55628707	7779	152	0.0719039	5.34532e-06	0.000131324	AFR Subclass-IN PVALB-CHC
ENSG00000069974	RAB27A	15	54202966	56319113	5792	51	0.044824	0.000368512	0.00582745	AFR Subclass-IN PVALB-CHC
ENSG00000260392	ENSG00000260392	15	55542952	57629592	4734	17	0.0487507	0.000214579	0.00360153	AFR Subclass-IN PVALB-CHC
ENSG00000287508	ENSG00000287508	15	59642054	61659791	4849	7	0.0141227	0.0493786	0.38789	AFR Subclass-IN PVALB-CHC
ENSG00000074696	HACD3	15	64530418	66578349	4055	22	0.0247277	0.00925034	0.097885	AFR Subclass-IN PVALB-CHC
ENSG00000169752	NRG4	15	74935969	77059795	3633	51	0.142826	4.29403e-11	2.98329e-09	AFR Subclass-IN PVALB-CHC
ENSG00000140391	TSPAN3	15	76041404	78083984	4321	6	0.0337425	0.00206046	0.0268272	AFR Subclass-IN PVALB-CHC
ENSG00000166557	TMED3	15	78311112	80427432	5178	23	0.0927908	2.36954e-07	7.90717e-06	AFR Subclass-IN PVALB-CHC
ENSG00000156206	CFAP161	15	80007033	82149179	4717	121	0.0349973	0.00186394	0.0244562	AFR Subclass-IN PVALB-CHC
ENSG00000172349	IL16	15	80159575	82314058	4636	21	0.0177293	0.0272656	0.243011	AFR Subclass-IN PVALB-CHC
ENSG00000259692	ENSG00000259692	15	80633426	83013579	4184	21	0.16337	1.78957e-12	1.50182e-10	AFR Subclass-IN PVALB-CHC
ENSG00000188659	SAXO2	15	81262810	83284930	3062	19	0.193817	7.56026e-15	8.90011e-13	AFR Subclass-IN PVALB-CHC
ENSG00000259429	UBE2Q2P2	15	81355142	83420075	2992	22	0.331472	9.37718e-28	6.25948e-25	AFR Subclass-IN PVALB-CHC
ENSG00000169609	C15orf40	15	81988441	84011641	2959	19	0.0559561	5.41088e-05	0.00108167	AFR Subclass-IN PVALB-CHC
ENSG00000136404	TM6SF1	15	82107572	84144854	2920	6	0.0224826	0.0127346	0.126837	AFR Subclass-IN PVALB-CHC
ENSG00000273540	AGBL1	15	85079871	88049169	7208	9	0.0196304	0.019273	0.180108	AFR Subclass-IN PVALB-CHC
ENSG00000140526	ABHD2	15	88087459	90202355	5099	55	0.0439264	0.000410171	0.00642116	AFR Subclass-IN PVALB-CHC
ENSG00000259363	ENSG00000259363	15	98805793	100916818	6104	21	0.247457	2.60234e-20	6.30213e-18	AFR Subclass-IN PVALB-CHC
ENSG00000140470	ADAMTS17	15	98971437	101342005	6931	9	0.0429534	0.000550638	0.00830723	AFR Subclass-IN PVALB-CHC
ENSG00000140471	LINS1	15	99559369	101603230	6313	11	0.0888655	2.79075e-07	8.99407e-06	AFR Subclass-IN PVALB-CHC
ENSG00000184277	TM2D3	15	100621444	102652391	3213	19	0.119527	2.57194e-09	1.25947e-07	AFR Subclass-IN PVALB-CHC
ENSG00000103197	TSC2	16	1047967	3089491	4669	41	0.0207427	0.015741	0.152656	AFR Subclass-IN PVALB-CHC
ENSG00000238098	ABCA17P	16	1339150	3426699	4691	25	0.0962844	1.50497e-07	5.20657e-06	AFR Subclass-IN PVALB-CHC
ENSG00000260565	ERVK13-1	16	1660348	3682379	4431	53	0.112843	9.86522e-09	4.42421e-07	AFR Subclass-IN PVALB-CHC
ENSG00000059122	FLYWCH1	16	1911931	3951208	4109	52	0.0160006	0.0371283	0.312198	AFR Subclass-IN PVALB-CHC
ENSG00000261971	MMP25-AS1	16	2037400	4059370	4089	13	0.0714089	4.92533e-06	0.000121712	AFR Subclass-IN PVALB-CHC
ENSG00000102858	MGRN1	16	3616493	5690974	5376	18	0.103953	3.63492e-08	1.48123e-06	AFR Subclass-IN PVALB-CHC
ENSG00000175595	ERCC4	16	12920138	14952348	3972	26	0.062296	2.02831e-05	0.000441952	AFR Subclass-IN PVALB-CHC
ENSG00000103429	BFAR	16	13632931	15669236	2735	57	0.0233391	0.0115006	0.117162	AFR Subclass-IN PVALB-CHC
ENSG00000179889	PDXDC1	16	13974591	16139339	2824	30	0.0614818	2.94922e-05	0.000626506	AFR Subclass-IN PVALB-CHC
ENSG00000103544	VPS35L	16	18555240	20706793	4086	50	0.0153511	0.0402152	0.331903	AFR Subclass-IN PVALB-CHC
ENSG00000103550	KNOP1	16	18701937	20718235	4108	14	0.104018	4.4678e-08	1.76135e-06	AFR Subclass-IN PVALB-CHC
ENSG00000248124	RRN3P1	16	20796106	22820410	1675	14	0.0190672	0.0219431	0.20107	AFR Subclass-IN PVALB-CHC
ENSG00000058600	POLR3E	16	21297375	23335101	1969	10	0.033801	0.00224737	0.0287311	AFR Subclass-IN PVALB-CHC
ENSG00000103353	UBFD1	16	22557721	24574389	3940	42	0.018071	0.0261164	0.234246	AFR Subclass-IN PVALB-CHC
ENSG00000090905	TNRC6A	16	23610209	25827632	5015	37	0.0242291	0.0101624	0.105949	AFR Subclass-IN PVALB-CHC
ENSG00000262155	LINC02175	16	24066937	26088618	4779	3	0.114064	1.43934e-09	7.53075e-08	AFR Subclass-IN PVALB-CHC
ENSG00000129636	ITFG1	16	46154387	48464149	2251	24	0.0764022	1.7816e-06	4.91884e-05	AFR Subclass-IN PVALB-CHC
ENSG00000102910	LONP2	16	47244300	49363122	3840	81	0.0182509	0.0239565	0.21675	AFR Subclass-IN PVALB-CHC
ENSG00000102921	N4BP1	16	47538726	49620148	4144	25	0.0293079	0.00430074	0.0507703	AFR Subclass-IN PVALB-CHC
ENSG00000245768	ENSG00000245768	16	57733910	60199395	5505	59	0.103667	3.92272e-08	1.57723e-06	AFR Subclass-IN PVALB-CHC
ENSG00000196123	KIAA0895L	16	66175599	68184040	2935	13	0.103177	1.93299e-08	8.27474e-07	AFR Subclass-IN PVALB-CHC
ENSG00000039523	RIPOR1	16	66518418	68546788	2877	16	0.0492354	0.000203587	0.00343745	AFR Subclass-IN PVALB-CHC
ENSG00000062038	CDH3	16	67636189	69727468	3785	49	0.0165365	0.0317854	0.277174	AFR Subclass-IN PVALB-CHC
ENSG00000261556	SMG1P7	16	69219574	71246612	2809	11	0.0499366	0.000162418	0.00285022	AFR Subclass-IN PVALB-CHC
ENSG00000223496	EXOSC6	16	69246778	71251940	2781	25	0.131686	1.92122e-10	1.16316e-08	AFR Subclass-IN PVALB-CHC
ENSG00000157368	IL34	16	69579895	71660682	2983	25	0.0249238	0.00799702	0.086128	AFR Subclass-IN PVALB-CHC
ENSG00000132613	MTSS2	16	69661204	71686053	2897	122	0.0740886	4.25248e-06	0.00010609	AFR Subclass-IN PVALB-CHC
ENSG00000103043	VAC14	16	69687439	71801160	3056	5	0.0248626	0.00861958	0.0917834	AFR Subclass-IN PVALB-CHC
ENSG00000261008	LINC01572	16	71236281	73665014	4547	27	0.171778	1.14898e-13	1.13241e-11	AFR Subclass-IN PVALB-CHC
ENSG00000260664	ENSG00000260664	16	71425948	73533892	3774	55	0.024037	0.00977846	0.102198	AFR Subclass-IN PVALB-CHC
ENSG00000259768	ENSG00000259768	16	71665123	73822781	4216	21	0.0481077	0.000206456	0.00347897	AFR Subclass-IN PVALB-CHC
ENSG00000259972	ENSG00000259972	16	73305127	75335346	4735	13	0.177065	5.64407e-14	5.83404e-12	AFR Subclass-IN PVALB-CHC
ENSG00000259992	ENSG00000259992	16	74541399	76608445	5570	60	0.0393847	0.000967734	0.0137626	AFR Subclass-IN PVALB-CHC
ENSG00000287694	ENSG00000287694	16	75277288	77819624	7880	37	0.0293058	0.00436359	0.0514406	AFR Subclass-IN PVALB-CHC
ENSG00000186153	WWOX	16	77099400	80212667	11896	7	0.0572244	5.84517e-05	0.00114684	AFR Subclass-IN PVALB-CHC
ENSG00000261235	ENSG00000261235	16	81044336	83139631	7417	131	0.0319396	0.00275631	0.0343062	AFR Subclass-IN PVALB-CHC
ENSG00000104731	KLHDC4	16	86696485	88765992	6195	25	0.0670634	9.04744e-06	0.000210099	AFR Subclass-IN PVALB-CHC
ENSG00000185324	CDK10	16	88680737	90696354	3924	6	0.0521405	0.0001341	0.00239796	AFR Subclass-IN PVALB-CHC
ENSG00000141002	TCF25	16	88873570	90913627	3131	30	0.0227404	0.0116132	0.117884	AFR Subclass-IN PVALB-CHC
ENSG00000140995	DEF8	16	88948697	90968060	2798	25	0.0219562	0.0118051	0.119261	AFR Subclass-IN PVALB-CHC
ENSG00000167693	NXN	17	0	1979776	4128	5	0.312486	5.16871e-25	2.57706e-22	AFR Subclass-IN PVALB-CHC
ENSG00000167193	CRK	17	420689	2463162	4472	14	0.0155609	0.0395114	0.328024	AFR Subclass-IN PVALB-CHC
ENSG00000167740	CYB5D2	17	3143168	5187310	5223	11	0.0484842	0.00018156	0.00310263	AFR Subclass-IN PVALB-CHC
ENSG00000262943	ALOX12P2	17	5853861	7954107	4921	10	0.0518943	0.000145511	0.00259108	AFR Subclass-IN PVALB-CHC
ENSG00000215067	ALOX12-AS1	17	5875232	8012530	4917	16	0.03525	0.00172438	0.0227662	AFR Subclass-IN PVALB-CHC
ENSG00000132535	DLG4	17	6187187	8219841	4572	7	0.0272939	0.00557154	0.0633884	AFR Subclass-IN PVALB-CHC
ENSG00000129245	FXR2	17	6591230	8614897	4405	25	0.0241576	0.00933316	0.0983929	AFR Subclass-IN PVALB-CHC
ENSG00000166579	NDEL1	17	7413131	9490411	4922	15	0.0222432	0.0133196	0.131275	AFR Subclass-IN PVALB-CHC
ENSG00000236088	COX10-AS1	17	12755574	15069495	6634	6	0.123666	1.69002e-09	8.57761e-08	AFR Subclass-IN PVALB-CHC
ENSG00000221926	TRIM16	17	14627960	16684311	4635	18	0.044369	0.000393313	0.00618502	AFR Subclass-IN PVALB-CHC
ENSG00000214941	ZSWIM7	17	14976560	16999717	3965	46	0.0279747	0.00525723	0.0604617	AFR Subclass-IN PVALB-CHC
ENSG00000266302	ENSG00000266302	17	15690261	17804453	4255	16	0.0507611	0.000170183	0.00295113	AFR Subclass-IN PVALB-CHC
ENSG00000273018	FAM106A	17	17511221	19551705	2474	35	0.101065	5.42609e-08	2.0532e-06	AFR Subclass-IN PVALB-CHC
ENSG00000141127	PRPSAP2	17	17840085	19931287	2500	27	0.0683411	9.40279e-06	0.000217161	AFR Subclass-IN PVALB-CHC
ENSG00000233098	CCDC144NL-AS1	17	19868433	22002276	2716	44	0.023461	0.010786	0.111219	AFR Subclass-IN PVALB-CHC
ENSG00000264538	SUZ12P1	17	29709299	31790908	3796	30	0.0841864	7.3198e-07	2.20792e-05	AFR Subclass-IN PVALB-CHC
ENSG00000263990	ENSG00000263990	17	30873926	32886666	4078	62	0.0360081	0.00144756	0.0196312	AFR Subclass-IN PVALB-CHC
ENSG00000278053	DDX52	17	36609739	38643446	3209	20	0.0144499	0.0456464	0.366035	AFR Subclass-IN PVALB-CHC
ENSG00000131473	ACLY	17	40866917	42930542	4493	52	0.0239797	0.00952779	0.100195	AFR Subclass-IN PVALB-CHC
ENSG00000168610	STAT3	17	41313324	43388540	3669	12	0.0576799	3.36131e-05	0.000708719	AFR Subclass-IN PVALB-CHC
ENSG00000141699	RETREG3	17	41579513	43610623	3420	7	0.0143313	0.0437598	0.354596	AFR Subclass-IN PVALB-CHC
ENSG00000267750	RUNDC3A-AS1	17	43299574	45315315	3930	66	0.0657352	1.16962e-05	0.000264366	AFR Subclass-IN PVALB-CHC
ENSG00000214425	LRRC37A4P	17	44506741	46551537	2006	5	0.0487442	0.000131865	0.00237806	AFR Subclass-IN PVALB-CHC
ENSG00000120071	KANSL1	17	45029916	47225389	1866	25	0.500303	2.43514e-48	6.88009e-45	AFR Subclass-IN PVALB-CHC
ENSG00000228696	ARL17B	17	45274784	47361797	1713	50	0.372122	1.40586e-32	1.48951e-29	AFR Subclass-IN PVALB-CHC
ENSG00000260075	NSFP1	17	45372855	47487141	1716	15	0.16081	1.16612e-12	1.01897e-10	AFR Subclass-IN PVALB-CHC
ENSG00000238083	LRRC37A2	17	45511511	47555650	1535	10	0.0181743	0.0239855	0.21675	AFR Subclass-IN PVALB-CHC
ENSG00000185829	ARL17A	17	45516702	47579691	1547	46	0.0732432	4.2556e-06	0.00010609	AFR Subclass-IN PVALB-CHC
ENSG00000108379	WNT3	17	45762506	47833154	1924	16	0.0784159	1.9374e-06	5.29723e-05	AFR Subclass-IN PVALB-CHC
ENSG00000228782	MRPL45P2	17	46450568	48492492	3037	30	0.0239635	0.0104474	0.108122	AFR Subclass-IN PVALB-CHC
ENSG00000121067	SPOP	17	48598884	50678163	4279	30	0.0222071	0.0131361	0.129768	AFR Subclass-IN PVALB-CHC
ENSG00000015532	XYLT2	17	49346126	51363138	3997	38	0.0264025	0.00690261	0.0755898	AFR Subclass-IN PVALB-CHC
ENSG00000141179	PCTP	17	54751051	56842830	5062	12	0.0619517	2.64623e-05	0.000567833	AFR Subclass-IN PVALB-CHC
ENSG00000153930	ANKFN1	17	54882301	57517016	6054	29	0.219126	3.76058e-17	5.6919e-15	AFR Subclass-IN PVALB-CHC
ENSG00000175175	PPM1E	17	57755854	59985179	3499	21	0.0606012	3.62524e-05	0.000754976	AFR Subclass-IN PVALB-CHC
ENSG00000108406	DHX40	17	58565558	60608345	2968	28	0.0145195	0.0460196	0.36768	AFR Subclass-IN PVALB-CHC
ENSG00000108506	INTS2	17	60865367	62928016	3349	4	0.0236693	0.0104152	0.107921	AFR Subclass-IN PVALB-CHC
ENSG00000008283	CYB561	17	62432304	64446354	3504	22	0.192209	1.15536e-14	1.32335e-12	AFR Subclass-IN PVALB-CHC
ENSG00000198909	MAP3K3	17	62622415	64696305	3789	8	0.0207146	0.016731	0.159807	AFR Subclass-IN PVALB-CHC
ENSG00000075429	CACNG5	17	65835117	67894751	5070	98	0.111973	9.12114e-09	4.11227e-07	AFR Subclass-IN PVALB-CHC
ENSG00000154262	ABCA6	17	68078702	70141895	4710	52	0.0210608	0.0163599	0.157576	AFR Subclass-IN PVALB-CHC
ENSG00000154263	ABCA10	17	68147214	70244846	4660	14	0.0511437	0.000115766	0.00211472	AFR Subclass-IN PVALB-CHC
ENSG00000166685	COG1	17	72192632	74208507	5378	20	0.0326939	0.00229545	0.0292135	AFR Subclass-IN PVALB-CHC
ENSG00000172794	RAB37	17	73670578	75747335	5413	9	0.139545	9.43228e-11	6.05426e-09	AFR Subclass-IN PVALB-CHC
ENSG00000161542	PRPSAP1	17	75309478	77384521	5345	6	0.121918	2.13634e-09	1.07146e-07	AFR Subclass-IN PVALB-CHC
ENSG00000167889	MGAT5B	17	75868404	77950393	5800	94	0.0517629	0.000133252	0.00238782	AFR Subclass-IN PVALB-CHC
ENSG00000173821	RNF213	17	79260866	81398786	6041	72	0.0491464	0.000216023	0.00361859	AFR Subclass-IN PVALB-CHC
ENSG00000173818	ENDOV	17	79415165	81438086	5581	14	0.0336948	0.00221261	0.0283294	AFR Subclass-IN PVALB-CHC
ENSG00000181409	AATK	17	80110487	82166221	5930	27	0.0179758	0.0261599	0.234388	AFR Subclass-IN PVALB-CHC
ENSG00000181396	OGFOD3	17	81389210	83418637	4599	4	0.0272064	0.00618349	0.0688715	AFR Subclass-IN PVALB-CHC
ENSG00000141580	WDR45B	17	81614562	83648553	3970	6	0.0274608	0.00590206	0.0666124	AFR Subclass-IN PVALB-CHC
ENSG00000167363	FN3K	17	81735615	83751196	3585	29	0.110561	1.37665e-08	6.01467e-07	AFR Subclass-IN PVALB-CHC
ENSG00000132199	ENOSF1	18	0	1712662	4056	74	0.0247996	0.00810405	0.0866204	AFR Subclass-IN PVALB-CHC
ENSG00000266268	ENSG00000266268	18	3775054	6004537	5249	7	0.0237759	0.0105037	0.10844	AFR Subclass-IN PVALB-CHC
ENSG00000134265	NAPG	18	9525905	11552764	5290	19	0.0562359	7.53317e-05	0.00143164	AFR Subclass-IN PVALB-CHC
ENSG00000101654	RNMT	18	12726660	14764556	4416	6	0.0891957	1.82496e-07	6.23724e-06	AFR Subclass-IN PVALB-CHC
ENSG00000141449	GREB1L	18	20242242	22525417	2550	15	0.0409933	0.000704103	0.0103611	AFR Subclass-IN PVALB-CHC
ENSG00000141458	NPC1	18	22506184	24586506	4482	11	0.0388467	0.000959029	0.0136847	AFR Subclass-IN PVALB-CHC
ENSG00000154065	ANKRD29	18	22598926	24662911	4468	36	0.0813811	1.33163e-06	3.82607e-05	AFR Subclass-IN PVALB-CHC
ENSG00000141380	SS18	18	25016253	27091217	4509	25	0.0371145	0.00119795	0.0167004	AFR Subclass-IN PVALB-CHC
ENSG00000153339	TRAPPC8	18	30829197	32953136	5094	1	0.0475955	0.000258114	0.00424811	AFR Subclass-IN PVALB-CHC
ENSG00000141429	GALNT1	18	34581117	36711834	5180	9	0.0284361	0.00462236	0.0539657	AFR Subclass-IN PVALB-CHC
ENSG00000134775	FHOD3	18	35297714	37780055	5513	66	0.0442413	0.000410603	0.00642116	AFR Subclass-IN PVALB-CHC
ENSG00000101638	ST8SIA5	18	45667821	47759257	4648	7	0.0734539	2.85222e-06	7.32589e-05	AFR Subclass-IN PVALB-CHC
ENSG00000270112	ST8SIA5-DT	18	45756487	47802449	4368	23	0.0164975	0.0332009	0.286861	AFR Subclass-IN PVALB-CHC
ENSG00000167216	KATNAL2	18	45917492	48102243	4404	29	0.0696554	6.14432e-06	0.000147952	AFR Subclass-IN PVALB-CHC
ENSG00000141627	DYM	18	48036387	50461347	1196	9	0.0230882	0.0120031	0.12044	AFR Subclass-IN PVALB-CHC
ENSG00000082212	ME2	18	49879080	51954257	1509	5	0.0256816	0.00796972	0.0859432	AFR Subclass-IN PVALB-CHC
ENSG00000187323	DCC	18	51340197	54535903	5839	44	0.15968	2.69217e-12	2.15761e-10	AFR Subclass-IN PVALB-CHC
ENSG00000134046	MBD2	18	53151606	55224669	3469	35	0.0257774	0.00750814	0.0816932	AFR Subclass-IN PVALB-CHC
ENSG00000041353	RAB27B	18	53717860	55895516	2951	7	0.095347	5.752e-08	2.16684e-06	AFR Subclass-IN PVALB-CHC
ENSG00000141664	ZCCHC2	18	61523025	63587709	4564	26	0.0174319	0.0271267	0.242027	AFR Subclass-IN PVALB-CHC
ENSG00000176225	RTTN	18	69003031	71205726	4863	15	0.0432153	0.000347972	0.00552323	AFR Subclass-IN PVALB-CHC
ENSG00000215421	ZNF407	18	73597870	76065671	6203	3	0.0387907	0.000825553	0.0119818	AFR Subclass-IN PVALB-CHC
ENSG00000160953	PWWP3A	19	354711	2378431	4452	5	0.0145065	0.0461118	0.36768	AFR Subclass-IN PVALB-CHC
ENSG00000087903	RFX2	19	4993164	7199572	5507	13	0.194667	5.69077e-15	6.99057e-13	AFR Subclass-IN PVALB-CHC
ENSG00000104880	ARHGEF18	19	6348937	8472485	5749	29	0.0164409	0.0335535	0.289318	AFR Subclass-IN PVALB-CHC
ENSG00000196605	ZNF846	19	8751993	10793180	4936	40	0.0439469	0.000408105	0.00640574	AFR Subclass-IN PVALB-CHC
ENSG00000127445	PIN1	19	8835257	10849689	4916	61	0.0254954	0.00802966	0.0862241	AFR Subclass-IN PVALB-CHC
ENSG00000127527	EPS15L1	19	15355239	17472085	5339	14	0.045212	0.000391176	0.00616284	AFR Subclass-IN PVALB-CHC
ENSG00000006016	CRLF1	19	17572220	19607741	4374	83	0.0566031	6.77939e-05	0.00130893	AFR Subclass-IN PVALB-CHC
ENSG00000006015	REX1BD	19	17588685	19592337	4320	8	0.0324815	0.00276919	0.0344159	AFR Subclass-IN PVALB-CHC
ENSG00000167491	GATAD2A	19	18385826	20508932	4530	12	0.0451423	0.000232564	0.00383504	AFR Subclass-IN PVALB-CHC
ENSG00000197124	ZNF682	19	18997058	21039505	5087	116	0.0395178	0.000795276	0.0116015	AFR Subclass-IN PVALB-CHC
ENSG00000269237	ENSG00000269237	19	20405159	22491266	5941	16	0.25138	1.48431e-20	3.70029e-18	AFR Subclass-IN PVALB-CHC
ENSG00000268119	ENSG00000268119	19	20444241	22463908	5854	84	0.0760401	2.74322e-06	7.11056e-05	AFR Subclass-IN PVALB-CHC
ENSG00000197013	ZNF429	19	20496682	22556270	6161	44	0.119627	2.58552e-09	1.25947e-07	AFR Subclass-IN PVALB-CHC
ENSG00000213096	ZNF254	19	23033405	25129968	3651	20	0.014806	0.0445443	0.358214	AFR Subclass-IN PVALB-CHC
ENSG00000267575	ENSG00000267575	19	26793431	28984984	5208	11	0.230964	1.05746e-17	1.62964e-15	AFR Subclass-IN PVALB-CHC
ENSG00000198597	ZNF536	19	29228290	31713538	6359	8	0.0454596	0.000359743	0.00569941	AFR Subclass-IN PVALB-CHC
ENSG00000267489	LINC01837	19	30797666	33072113	5560	24	0.291588	7.87945e-24	3.33931e-21	AFR Subclass-IN PVALB-CHC
ENSG00000124302	CHST8	19	32621953	34773509	5192	31	0.0903785	1.86369e-07	6.31865e-06	AFR Subclass-IN PVALB-CHC
ENSG00000205209	SCGB2B2	19	33590644	35677159	4677	25	0.0225347	0.0120576	0.120804	AFR Subclass-IN PVALB-CHC
ENSG00000168661	ZNF30	19	33926903	35945170	4439	52	0.039868	0.000940169	0.0134837	AFR Subclass-IN PVALB-CHC
ENSG00000198453	ZNF568	19	35916329	37998700	4009	5	0.020853	0.016634	0.15949	AFR Subclass-IN PVALB-CHC
ENSG00000226686	LINC01535	19	36251885	38265535	3828	11	0.0631268	2.36644e-05	0.000514307	AFR Subclass-IN PVALB-CHC
ENSG00000213904	LIPE-AS1	19	41397128	43652355	3588	17	0.146144	3.98315e-11	2.81343e-09	AFR Subclass-IN PVALB-CHC
ENSG00000282943	ENSG00000282943	19	41977463	44171515	3775	6	0.0252587	0.00803646	0.0862241	AFR Subclass-IN PVALB-CHC
ENSG00000105771	SMG9	19	42727983	44754962	4362	20	0.0559759	6.5829e-05	0.0012739	AFR Subclass-IN PVALB-CHC
ENSG00000267348	GEMIN7-AS1	19	44076510	46092635	4904	53	0.0230807	0.0110246	0.113266	AFR Subclass-IN PVALB-CHC
ENSG00000176182	MYPOP	19	44890023	46902613	4624	26	0.0161471	0.0366832	0.309072	AFR Subclass-IN PVALB-CHC
ENSG00000204869	IGFL4	19	45039748	47077118	4469	39	0.18703	1.41402e-14	1.55652e-12	AFR Subclass-IN PVALB-CHC
ENSG00000011485	PPP5C	19	45347087	47392981	4155	18	0.0313359	0.00325247	0.0395523	AFR Subclass-IN PVALB-CHC
ENSG00000134815	DHX34	19	46349315	48382704	4754	16	0.0210905	0.0159207	0.154046	AFR Subclass-IN PVALB-CHC
ENSG00000105402	NAPA	19	46487637	48515091	4614	33	0.0196824	0.0165722	0.159258	AFR Subclass-IN PVALB-CHC
ENSG00000105499	PLA2G4C	19	47047843	49110817	5122	22	0.0700913	6.55982e-06	0.000157065	AFR Subclass-IN PVALB-CHC
ENSG00000063180	CA11	19	47637946	49646187	5409	14	0.0333289	0.00247375	0.0312481	AFR Subclass-IN PVALB-CHC
ENSG00000105568	PPP2R1A	19	51190048	53229518	5741	25	0.0514644	0.000154269	0.00271846	AFR Subclass-IN PVALB-CHC
ENSG00000167766	ZNF83	19	51594060	53690496	5726	89	0.0203875	0.0180499	0.170311	AFR Subclass-IN PVALB-CHC
ENSG00000182986	ZNF320	19	51860851	53897693	5579	34	0.0804897	1.47107e-06	4.15626e-05	AFR Subclass-IN PVALB-CHC
ENSG00000131848	ZSCAN5A	19	55219670	57368383	5883	81	0.0575092	5.49955e-05	0.00109292	AFR Subclass-IN PVALB-CHC
ENSG00000268163	ENSG00000268163	19	56437970	58477536	5240	26	0.0199119	0.018487	0.173721	AFR Subclass-IN PVALB-CHC
ENSG00000179909	ZNF154	19	56696275	58709204	4667	16	0.0366406	0.00139275	0.0190402	AFR Subclass-IN PVALB-CHC
ENSG00000176593	ENSG00000176593	19	57002061	59011232	3912	19	0.0473088	0.000198382	0.00335626	AFR Subclass-IN PVALB-CHC
ENSG00000151353	TMEM18	2	0	1677406	5260	5	0.0498264	0.000194784	0.00330198	AFR Subclass-IN PVALB-CHC
ENSG00000172554	SNTG2	2	0	2367613	7068	69	0.0978201	5.40048e-08	2.05267e-06	AFR Subclass-IN PVALB-CHC
ENSG00000186487	MYT1L	2	789113	3331664	8050	63	0.0163598	0.0311172	0.272468	AFR Subclass-IN PVALB-CHC
ENSG00000234423	LINC01250	2	1895048	4126026	6315	50	0.0571714	5.48607e-05	0.00109292	AFR Subclass-IN PVALB-CHC
ENSG00000182551	ADI1	2	2497366	4519531	5616	119	0.206141	6.81378e-17	9.95752e-15	AFR Subclass-IN PVALB-CHC
ENSG00000232044	SILC1	2	4932543	7003510	5298	159	0.104783	3.18687e-08	1.30492e-06	AFR Subclass-IN PVALB-CHC
ENSG00000151692	RNF144A	2	5917412	8068286	5644	33	0.0171422	0.0289341	0.256533	AFR Subclass-IN PVALB-CHC
ENSG00000134313	KIDINS220	2	7721081	9837630	4568	60	0.0481434	0.000266042	0.00435323	AFR Subclass-IN PVALB-CHC
ENSG00000134330	IAH1	2	8473658	10496543	5002	16	0.026616	0.00668257	0.073848	AFR Subclass-IN PVALB-CHC
ENSG00000115750	TAF1B	2	8843443	10934416	5740	12	0.0551673	7.15743e-05	0.00136636	AFR Subclass-IN PVALB-CHC
ENSG00000230448	LINC00276	2	12710531	15400963	7161	23	0.0381596	0.00108076	0.0151916	AFR Subclass-IN PVALB-CHC
ENSG00000287291	ENSG00000287291	2	13705668	15992066	5944	10	0.0363361	0.00144529	0.0196312	AFR Subclass-IN PVALB-CHC
ENSG00000143878	RHOB	2	19447074	21449440	5553	21	0.014278	0.0485656	0.383994	AFR Subclass-IN PVALB-CHC
ENSG00000119771	KLHL29	2	22385179	24708611	4774	16	0.019049	0.0205281	0.189953	AFR Subclass-IN PVALB-CHC
ENSG00000084676	NCOA1	2	23491254	25770702	3952	25	0.0140601	0.0499107	0.390642	AFR Subclass-IN PVALB-CHC
ENSG00000119760	SUPT7L	2	26650809	28663840	3890	30	0.0148328	0.0441132	0.356469	AFR Subclass-IN PVALB-CHC
ENSG00000171094	ALK	2	28192774	30921586	7316	19	0.02593	0.0077255	0.0838429	AFR Subclass-IN PVALB-CHC
ENSG00000119820	YIPF4	2	31277904	33316594	4079	15	0.039351	0.000961399	0.0136955	AFR Subclass-IN PVALB-CHC
ENSG00000150938	CRIM1	2	35355778	37551135	5940	3	0.0143262	0.0460997	0.36768	AFR Subclass-IN PVALB-CHC
ENSG00000115841	RMDN2	2	36923187	39067142	5243	2	0.044075	0.000447864	0.00696531	AFR Subclass-IN PVALB-CHC
ENSG00000115875	SRSF7	2	37743599	39751494	4806	4	0.0480136	0.000231691	0.00382809	AFR Subclass-IN PVALB-CHC
ENSG00000152527	PLEKHH2	2	42637260	44767987	5446	60	0.299361	3.46163e-24	1.54425e-21	AFR Subclass-IN PVALB-CHC
ENSG00000138036	DYNC2LI1	2	42774039	44810010	5214	25	0.0782518	2.31619e-06	6.17359e-05	AFR Subclass-IN PVALB-CHC
ENSG00000170634	ACYP2	2	52970838	55305300	6018	32	0.0916463	2.46114e-07	8.18065e-06	AFR Subclass-IN PVALB-CHC
ENSG00000115355	CCDC88A	2	54287842	56419895	4558	8	0.0764994	2.92085e-06	7.45697e-05	AFR Subclass-IN PVALB-CHC
ENSG00000115392	FANCL	2	57159243	59241372	4154	21	0.0386728	0.000984791	0.0139817	AFR Subclass-IN PVALB-CHC
ENSG00000162928	PEX13	2	60017225	62051990	3707	13	0.0148046	0.0432325	0.352006	AFR Subclass-IN PVALB-CHC
ENSG00000173209	AHSA2P	2	60177418	62191203	3576	31	0.0416487	0.000633364	0.0094514	AFR Subclass-IN PVALB-CHC
ENSG00000226605	ENSG00000226605	2	61826064	63858438	2972	5	0.0223017	0.0127287	0.126837	AFR Subclass-IN PVALB-CHC
ENSG00000196975	ANXA4	2	68644425	70827112	5449	10	0.0310034	0.00338523	0.0408154	AFR Subclass-IN PVALB-CHC
ENSG00000179818	PCBP1-AS1	2	68960104	71103220	5223	16	0.100439	4.86457e-08	1.8657e-06	AFR Subclass-IN PVALB-CHC
ENSG00000135636	DYSF	2	70453561	72686763	4861	9	0.0263051	0.00682951	0.0749831	AFR Subclass-IN PVALB-CHC
ENSG00000144036	EXOC6B	2	71175984	73826041	5042	30	0.0911353	2.67149e-07	8.74267e-06	AFR Subclass-IN PVALB-CHC
ENSG00000135631	RAB11FIP5	2	72073382	74156721	3871	8	0.0341607	0.00181959	0.0239485	AFR Subclass-IN PVALB-CHC
ENSG00000264324	ENSG00000264324	2	73211604	75363377	4416	17	0.0466627	0.000329161	0.00526409	AFR Subclass-IN PVALB-CHC
ENSG00000115353	TACR1	2	74046463	76199520	5320	1	0.0835704	8.44963e-07	2.5218e-05	AFR Subclass-IN PVALB-CHC
ENSG00000115364	MRPL19	2	74646783	76690851	5420	71	0.0508207	0.000147731	0.00261959	AFR Subclass-IN PVALB-CHC
ENSG00000234653	LRRTM4-AS1	2	75985965	78009791	5742	26	0.043806	0.00044949	0.00697779	AFR Subclass-IN PVALB-CHC
ENSG00000144057	ST6GAL2	2	105801600	107887108	4748	15	0.114186	6.62735e-09	3.02008e-07	AFR Subclass-IN PVALB-CHC
ENSG00000286218	ENSG00000286218	2	105933739	107996534	4634	10	0.543617	4.79059e-54	2.03025e-50	AFR Subclass-IN PVALB-CHC
ENSG00000153107	ANAPC1	2	110611639	112884690	3396	2	0.0231598	0.0116913	0.118394	AFR Subclass-IN PVALB-CHC
ENSG00000125630	POLR1B	2	111541915	113579818	3702	48	0.0644317	1.90262e-05	0.000416709	AFR Subclass-IN PVALB-CHC
ENSG00000115084	SLC35F5	2	112705011	114756693	4508	14	0.0906791	2.22839e-07	7.52503e-06	AFR Subclass-IN PVALB-CHC
ENSG00000115109	EPB41L5	2	119013077	121179119	5057	80	0.0487677	0.000225472	0.00374726	AFR Subclass-IN PVALB-CHC
ENSG00000155052	CNTNAP5	2	123025287	125921219	7643	26	0.0403089	0.000861003	0.0124537	AFR Subclass-IN PVALB-CHC
ENSG00000163161	ERCC3	2	126257290	128294166	5731	66	0.0270875	0.00596114	0.0670115	AFR Subclass-IN PVALB-CHC
ENSG00000072135	PTPN18	2	129356045	131375405	3376	15	0.128625	3.51429e-10	2.04021e-08	AFR Subclass-IN PVALB-CHC
ENSG00000152102	FAM168B	2	130047876	132093460	2635	28	0.0146333	0.0458271	0.367137	AFR Subclass-IN PVALB-CHC
ENSG00000173272	MZT2A	2	130464900	132492743	2498	42	0.0147042	0.0410238	0.337263	AFR Subclass-IN PVALB-CHC
ENSG00000152117	SMPD4BP	2	130492813	132521573	2584	41	0.125733	5.12874e-10	2.87889e-08	AFR Subclass-IN PVALB-CHC
ENSG00000224043	CCNT2-AS1	2	133735464	135918710	5094	22	0.167024	6.91459e-13	6.30195e-11	AFR Subclass-IN PVALB-CHC
ENSG00000115839	RAB3GAP1	2	134052292	136176394	4576	28	0.0158956	0.0352849	0.299713	AFR Subclass-IN PVALB-CHC
ENSG00000121988	ZRANB3	2	134136916	136531218	5441	7	0.0586822	4.96887e-05	0.00100998	AFR Subclass-IN PVALB-CHC
ENSG00000115866	DARS1	2	134905881	136986100	4745	7	0.0507028	0.000166429	0.00290258	AFR Subclass-IN PVALB-CHC
ENSG00000115947	ORC4	2	146930396	149021604	4026	18	0.0770677	2.58712e-06	6.81008e-05	AFR Subclass-IN PVALB-CHC
ENSG00000150556	LYPD6B	2	148038107	150215262	4793	12	0.111902	1.05381e-08	4.67648e-07	AFR Subclass-IN PVALB-CHC
ENSG00000187123	LYPD6	2	148329985	150474138	4749	11	0.263142	8.89894e-21	2.28568e-18	AFR Subclass-IN PVALB-CHC
ENSG00000231969	MMADHC-DT	2	148587196	151047447	5698	57	0.0231999	0.00970535	0.10181	AFR Subclass-IN PVALB-CHC
ENSG00000080345	RIF1	2	150409883	152508013	4881	36	0.0154082	0.0401339	0.331554	AFR Subclass-IN PVALB-CHC
ENSG00000182389	CACNB4	2	150832771	153099167	5397	7	0.0225153	0.0119678	0.12044	AFR Subclass-IN PVALB-CHC
ENSG00000144278	GALNT13	2	152871922	155453979	5433	102	0.0317923	0.00303175	0.0373505	AFR Subclass-IN PVALB-CHC
ENSG00000196151	WDSUB1	2	158235798	160286703	5109	55	0.152901	1.01288e-11	7.53089e-10	AFR Subclass-IN PVALB-CHC
ENSG00000153246	PLA2R1	2	158932006	161062615	4938	23	0.0210814	0.0165959	0.159305	AFR Subclass-IN PVALB-CHC
ENSG00000153250	RBMS1	2	159272151	161493807	4618	5	0.0170613	0.031626	0.276068	AFR Subclass-IN PVALB-CHC
ENSG00000082438	COBLL1	2	163653624	165843679	4660	17	0.122692	1.57008e-09	8.12815e-08	AFR Subclass-IN PVALB-CHC
ENSG00000144285	SCN1A	2	164984641	167149214	4876	15	0.0797023	1.176e-06	3.42535e-05	AFR Subclass-IN PVALB-CHC
ENSG00000136546	SCN7A	2	165403573	167611482	4918	16	0.0458498	0.000337414	0.00538553	AFR Subclass-IN PVALB-CHC
ENSG00000138382	METTL5	2	168810081	170824931	5094	96	0.0363546	0.00133733	0.0184613	AFR Subclass-IN PVALB-CHC
ENSG00000128683	GAD1	2	169813213	171861151	4699	16	0.0206957	0.0158734	0.153764	AFR Subclass-IN PVALB-CHC
ENSG00000077380	DYNC1I2	2	170687409	172750158	4561	5	0.0433701	0.000429325	0.00670158	AFR Subclass-IN PVALB-CHC
ENSG00000144354	CDCA7	2	172354820	174368997	4255	31	0.0380448	0.00103289	0.014567	AFR Subclass-IN PVALB-CHC
ENSG00000018510	AGPS	2	176392746	178567024	5201	23	0.0633077	1.91746e-05	0.000418876	AFR Subclass-IN PVALB-CHC
ENSG00000223960	CHROMR	2	177413635	179440243	4442	37	0.0154226	0.0399351	0.330234	AFR Subclass-IN PVALB-CHC
ENSG00000187231	SESTD1	2	178101678	180264832	4774	14	0.05675	5.38802e-05	0.00107964	AFR Subclass-IN PVALB-CHC
ENSG00000151689	INPP1	2	189343570	191371665	3694	41	0.279391	3.73379e-22	1.13027e-19	AFR Subclass-IN PVALB-CHC
ENSG00000226124	FTCDNL1	2	198760544	200851192	3526	38	0.0944362	1.38386e-07	4.827e-06	AFR Subclass-IN PVALB-CHC
ENSG00000287299	ENSG00000287299	2	199390666	201478018	3355	28	0.0789639	2.0646e-06	5.60883e-05	AFR Subclass-IN PVALB-CHC
ENSG00000173166	RAPH1	2	202394345	204535335	3584	5	0.121627	1.59192e-09	8.12836e-08	AFR Subclass-IN PVALB-CHC
ENSG00000114933	INO80D	2	204993721	207086303	4376	18	0.0624451	1.43974e-05	0.000320295	AFR Subclass-IN PVALB-CHC
ENSG00000234281	LANCL1-AS1	2	209324759	211469246	4918	30	0.0205966	0.0174921	0.166205	AFR Subclass-IN PVALB-CHC
ENSG00000174453	VWC2L	2	213411054	215578976	5443	17	0.0398698	0.000606932	0.00910506	AFR Subclass-IN PVALB-CHC
ENSG00000115414	FN1	2	214360440	216436073	5155	195	0.138036	1.57123e-10	9.721e-09	AFR Subclass-IN PVALB-CHC
ENSG00000163466	ARPC2	2	217217141	219254356	4791	11	0.0285028	0.00422428	0.049954	AFR Subclass-IN PVALB-CHC
ENSG00000163482	STK36	2	217672069	219702716	4376	74	0.0164975	0.0338153	0.290983	AFR Subclass-IN PVALB-CHC
ENSG00000135916	ITM2C	2	229864639	231879248	4977	17	0.039284	0.000942034	0.0134876	AFR Subclass-IN PVALB-CHC
ENSG00000163273	NPPC	2	230921809	232926396	4342	76	0.0210163	0.0153689	0.149217	AFR Subclass-IN PVALB-CHC
ENSG00000132321	IQCA1	2	235324147	237507535	6202	48	0.072299	5.81136e-06	0.000140334	AFR Subclass-IN PVALB-CHC
ENSG00000162804	SNED1	2	239998618	242095568	4672	110	0.16587	1.0585e-12	9.44401e-11	AFR Subclass-IN PVALB-CHC
ENSG00000122085	MTERF4	2	240072169	242102332	4492	20	0.0222546	0.0128165	0.127503	AFR Subclass-IN PVALB-CHC
ENSG00000168385	SEPTIN2	2	240315100	242354027	3737	63	0.0553261	8.37557e-05	0.00157409	AFR Subclass-IN PVALB-CHC
ENSG00000006607	FARP2	2	240356285	242494841	3597	20	0.111165	1.05172e-08	4.67648e-07	AFR Subclass-IN PVALB-CHC
ENSG00000233806	LINC01237	2	240881363	243078722	2352	35	0.0677673	9.42863e-06	0.000217166	AFR Subclass-IN PVALB-CHC
ENSG00000177732	SOX12	20	0	1330224	3021	9	0.042312	0.000550515	0.00830723	AFR Subclass-IN PVALB-CHC
ENSG00000101298	SNPH	20	266280	2309328	4983	21	0.0579045	5.16549e-05	0.00103997	AFR Subclass-IN PVALB-CHC
ENSG00000185019	UBOX5	20	2107573	4160196	5036	21	0.038916	0.0010068	0.0142464	AFR Subclass-IN PVALB-CHC
ENSG00000101310	SEC23B	20	17507520	19561415	5147	11	0.0793581	1.15663e-06	3.38056e-05	AFR Subclass-IN PVALB-CHC
ENSG00000089101	CFAP61	20	19052514	21360703	5329	76	0.0524876	0.000114314	0.00209271	AFR Subclass-IN PVALB-CHC
ENSG00000101004	NINL	20	24452697	26585531	4411	22	0.0797835	1.38768e-06	3.94697e-05	AFR Subclass-IN PVALB-CHC
ENSG00000130684	ZNF337	20	24673195	26696853	3875	17	0.0321378	0.00256604	0.0322696	AFR Subclass-IN PVALB-CHC
ENSG00000175170	FAM182B	20	24762384	26868225	3545	85	0.23758	1.31724e-19	2.59649e-17	AFR Subclass-IN PVALB-CHC
ENSG00000230155	CEP250-AS1	20	34476203	36490982	78	9	0.0267161	0.00665105	0.0735957	AFR Subclass-IN PVALB-CHC
ENSG00000196090	PTPRT	20	41072752	44189970	6683	189	0.0312996	0.00331196	0.0401031	AFR Subclass-IN PVALB-CHC
ENSG00000196562	SULF2	20	46656348	48786616	5071	78	0.0205331	0.0167424	0.159807	AFR Subclass-IN PVALB-CHC
ENSG00000087495	PHACTR3	20	58577509	60847711	4873	28	0.0167219	0.0315602	0.275777	AFR Subclass-IN PVALB-CHC
ENSG00000228340	MIR646HG	20	59087826	61653784	5977	7	0.023017	0.011475	0.117162	AFR Subclass-IN PVALB-CHC
ENSG00000179242	CDH4	20	60252261	62940617	7237	25	0.0174129	0.0281899	0.250985	AFR Subclass-IN PVALB-CHC
ENSG00000130584	ZBTB46	20	62743668	64832038	3622	9	0.0235215	0.0102723	0.10657	AFR Subclass-IN PVALB-CHC
ENSG00000215559	ANKRD20A11P	21	12909574	14980437	2916	5	0.138064	1.39742e-10	8.77374e-09	AFR Subclass-IN PVALB-CHC
ENSG00000185433	LINC00158	21	24385388	26431701	5088	17	0.0776721	2.67386e-06	6.97824e-05	AFR Subclass-IN PVALB-CHC
ENSG00000154721	JAM2	21	24639258	26717562	5083	23	0.119973	3.0328e-09	1.44416e-07	AFR Subclass-IN PVALB-CHC
ENSG00000232855	ENSG00000232855	21	27328738	29674848	6265	34	0.122662	1.26744e-09	6.67256e-08	AFR Subclass-IN PVALB-CHC
ENSG00000198862	LTN1	21	27928144	29992956	5551	52	0.01634	0.0340402	0.292622	AFR Subclass-IN PVALB-CHC
ENSG00000142188	TMEM50B	21	32432485	34479974	3876	48	0.0271423	0.00560822	0.0636763	AFR Subclass-IN PVALB-CHC
ENSG00000159216	RUNX1	21	33787801	37004667	7233	221	0.10805	1.95983e-08	8.30575e-07	AFR Subclass-IN PVALB-CHC
ENSG00000236830	CBR3-AS1	21	35131767	37175815	4923	3	0.0728847	2.73775e-06	7.11056e-05	AFR Subclass-IN PVALB-CHC
ENSG00000182670	TTC3	21	36073226	38203112	4955	64	0.16786	7.81079e-13	7.04301e-11	AFR Subclass-IN PVALB-CHC
ENSG00000142156	COL6A1	21	44981770	47005050	4555	55	0.296114	1.44975e-23	5.34266e-21	AFR Subclass-IN PVALB-CHC
ENSG00000069998	HDHD5	22	16137511	18165287	3567	1	0.122775	1.80844e-09	9.12402e-08	AFR Subclass-IN PVALB-CHC
ENSG00000183785	TUBA8	22	17110100	19146683	3301	3	0.0185391	0.022301	0.203689	AFR Subclass-IN PVALB-CHC
ENSG00000185651	UBE2L3	22	20549447	22624034	3395	4	0.0254991	0.00804903	0.0862497	AFR Subclass-IN PVALB-CHC
ENSG00000279278	ENSG00000279278	22	21264601	23273020	3320	64	0.0214836	0.0151555	0.147484	AFR Subclass-IN PVALB-CHC
ENSG00000275004	ZNF280B	22	21484421	23508742	3947	133	0.0192862	0.0200895	0.1863	AFR Subclass-IN PVALB-CHC
ENSG00000099991	CABIN1	22	23011192	25178628	5122	27	0.0234263	0.0102371	0.1064	AFR Subclass-IN PVALB-CHC
ENSG00000100058	CRYBB2P1	22	24448105	26520854	4592	14	0.249954	1.26296e-19	2.54876e-17	AFR Subclass-IN PVALB-CHC
ENSG00000206028	ENSG00000206028	22	25667693	27672654	5048	12	0.0359332	0.00148591	0.0200871	AFR Subclass-IN PVALB-CHC
ENSG00000225465	RFPL1S	22	28436534	30478868	4123	27	0.0609267	2.89425e-05	0.000616373	AFR Subclass-IN PVALB-CHC
ENSG00000185721	DRG1	22	30399604	32530634	4712	59	0.0242715	0.00913315	0.0967657	AFR Subclass-IN PVALB-CHC
ENSG00000241878	PISD	22	30618491	32662432	4569	31	0.0311968	0.00330866	0.0401031	AFR Subclass-IN PVALB-CHC
ENSG00000234688	ENSG00000234688	22	35703918	37721472	5032	13	0.0971876	1.03972e-07	3.73418e-06	AFR Subclass-IN PVALB-CHC
ENSG00000100418	DESI1	22	40598028	42621043	3777	23	0.0361214	0.00146558	0.0198439	AFR Subclass-IN PVALB-CHC
ENSG00000183066	WBP2NL	22	40998725	43058456	4356	29	0.122739	8.82932e-10	4.73654e-08	AFR Subclass-IN PVALB-CHC
ENSG00000186976	EFCAB6	22	42528744	44812337	6557	19	0.0541306	9.31591e-05	0.00173542	AFR Subclass-IN PVALB-CHC
ENSG00000188677	PARVB	22	42999211	45172939	6505	3	0.0168786	0.0263146	0.235526	AFR Subclass-IN PVALB-CHC
ENSG00000100376	FAM118A	22	44308968	46341955	5604	33	0.129943	4.60668e-10	2.60308e-08	AFR Subclass-IN PVALB-CHC
ENSG00000205559	CHKB-DT	22	49583026	51595634	3107	18	0.142915	3.8592e-11	2.74879e-09	AFR Subclass-IN PVALB-CHC
ENSG00000270207	ENSG00000270207	3	6606890	8790482	5868	21	0.064213	1.8617e-05	0.000408803	AFR Subclass-IN PVALB-CHC
ENSG00000227110	LMCD1-AS1	3	6951263	9611924	6647	41	0.0300511	0.0033738	0.0407355	AFR Subclass-IN PVALB-CHC
ENSG00000232287	SLC6A1-AS1	3	10006098	12019224	4509	44	0.05103	0.000146398	0.00260141	AFR Subclass-IN PVALB-CHC
ENSG00000197548	ATG7	3	10272309	12557665	5086	63	0.027907	0.00541443	0.0619335	AFR Subclass-IN PVALB-CHC
ENSG00000154743	TSEN2	3	11484421	13541549	5023	54	0.0452809	0.000387814	0.00612125	AFR Subclass-IN PVALB-CHC
ENSG00000144713	RPL32	3	11834485	13841582	5243	86	0.0782607	1.85882e-06	5.09883e-05	AFR Subclass-IN PVALB-CHC
ENSG00000131368	MRPS25	3	14042460	16065317	5000	1	0.0143131	0.0456416	0.366035	AFR Subclass-IN PVALB-CHC
ENSG00000144566	RAB5A	3	18947097	20985175	4800	4	0.020044	0.0183086	0.172235	AFR Subclass-IN PVALB-CHC
ENSG00000077092	RARB	3	24174332	26597932	6274	23	0.0494006	0.000171916	0.00297379	AFR Subclass-IN PVALB-CHC
ENSG00000170266	GLB1	3	31996609	34097202	4888	7	0.0495183	0.00018499	0.00314855	AFR Subclass-IN PVALB-CHC
ENSG00000170248	PDCD6IP	3	32798571	34869707	4502	28	0.0818424	1.29396e-06	3.73048e-05	AFR Subclass-IN PVALB-CHC
ENSG00000223797	ENTPD3-AS1	3	39313802	41453329	5031	68	0.0349341	0.00139563	0.0190489	AFR Subclass-IN PVALB-CHC
ENSG00000168038	ULK4	3	40246599	42962130	6407	76	0.102505	4.69645e-08	1.83443e-06	AFR Subclass-IN PVALB-CHC
ENSG00000163939	PBRM1	3	51545352	53685917	3514	26	0.0401934	0.000754038	0.0110575	AFR Subclass-IN PVALB-CHC
ENSG00000163931	TKT	3	52224712	54256052	3986	16	0.0237632	0.0108181	0.111414	AFR Subclass-IN PVALB-CHC
ENSG00000180376	CCDC66	3	55557161	57621837	4677	10	0.0330441	0.0025811	0.032363	AFR Subclass-IN PVALB-CHC
ENSG00000242428	CFAP20DC-AS1	3	57824437	60019093	5029	22	0.0321232	0.00271204	0.0338546	AFR Subclass-IN PVALB-CHC
ENSG00000163618	CADPS	3	61398346	63875416	5916	71	0.060224	2.8571e-05	0.000609994	AFR Subclass-IN PVALB-CHC
ENSG00000224479	ENSG00000224479	3	62741827	64827445	5107	8	0.207795	6.41597e-16	8.63203e-14	AFR Subclass-IN PVALB-CHC
ENSG00000163635	ATXN7	3	62863155	65003462	5384	53	0.0430368	0.000553083	0.00832669	AFR Subclass-IN PVALB-CHC
ENSG00000151276	MAGI1	3	64353525	67038834	7146	48	0.015728	0.0378553	0.317685	AFR Subclass-IN PVALB-CHC
ENSG00000183662	TAFA1	3	67004247	69545621	6686	45	0.0226475	0.0128652	0.127838	AFR Subclass-IN PVALB-CHC
ENSG00000163602	RYBP	3	71371825	73446623	4904	37	0.0507068	0.00015306	0.00270843	AFR Subclass-IN PVALB-CHC
ENSG00000242516	LINC00960	3	74672300	76742048	4106	9	0.0361772	0.00134822	0.0185447	AFR Subclass-IN PVALB-CHC
ENSG00000227124	ZNF717	3	74678660	76785583	4220	29	0.0328679	0.00236473	0.0300501	AFR Subclass-IN PVALB-CHC
ENSG00000281392	LINC00506	3	86089129	88158363	3026	32	0.253689	9.77274e-20	2.02034e-17	AFR Subclass-IN PVALB-CHC
ENSG00000239572	ENSG00000239572	3	86641412	88793629	4831	31	0.229482	9.02024e-18	1.41584e-15	AFR Subclass-IN PVALB-CHC
ENSG00000179097	HTR1F	3	86792706	88993839	5258	27	0.0199056	0.0177907	0.168297	AFR Subclass-IN PVALB-CHC
ENSG00000044524	EPHA3	3	88107621	90482134	4860	56	0.156901	5.47984e-12	4.22247e-10	AFR Subclass-IN PVALB-CHC
ENSG00000286699	ENSG00000286699	3	100686827	102700926	4311	17	0.13731	1.6834e-10	1.03395e-08	AFR Subclass-IN PVALB-CHC
ENSG00000240891	PLCXD2	3	110674676	112846447	5661	69	0.0437168	0.000510421	0.00782338	AFR Subclass-IN PVALB-CHC
ENSG00000144824	PHLDB2	3	110732497	112976517	5865	11	0.169955	4.32026e-13	4.02402e-11	AFR Subclass-IN PVALB-CHC
ENSG00000072858	SIDT1	3	112532555	114629575	4659	32	0.0266247	0.00607312	0.06791	AFR Subclass-IN PVALB-CHC
ENSG00000172020	GAP43	3	114623510	116721490	4328	10	0.161059	2.41097e-12	1.98402e-10	AFR Subclass-IN PVALB-CHC
ENSG00000242816	ENSG00000242816	3	116719859	118794384	5111	6	0.0273551	0.00598053	0.06713	AFR Subclass-IN PVALB-CHC
ENSG00000144847	IGSF11	3	117900557	120146068	5796	30	0.0793151	2.14152e-06	5.79921e-05	AFR Subclass-IN PVALB-CHC
ENSG00000113845	TIMMDC1	3	118498547	120525090	5079	23	0.0463495	0.000305972	0.00493985	AFR Subclass-IN PVALB-CHC
ENSG00000082701	GSK3B	3	118821321	121094994	5574	47	0.0159714	0.0355624	0.301427	AFR Subclass-IN PVALB-CHC
ENSG00000051341	POLQ	3	120431431	122545988	4029	15	0.245278	2.04575e-19	3.83021e-17	AFR Subclass-IN PVALB-CHC
ENSG00000173226	IQCB1	3	120769761	122835079	4026	70	0.0359399	0.00156295	0.0209613	AFR Subclass-IN PVALB-CHC
ENSG00000082684	SEMA5B	3	121909082	124028605	4743	67	0.0596049	4.3227e-05	0.000887147	AFR Subclass-IN PVALB-CHC
ENSG00000241288	LINC02614	3	124827238	126916384	4920	21	0.0604702	3.82211e-05	0.000794024	AFR Subclass-IN PVALB-CHC
ENSG00000189366	ALG1L	3	124928840	126990565	4798	17	0.0872558	4.16802e-07	1.30362e-05	AFR Subclass-IN PVALB-CHC
ENSG00000197763	TXNRD3	3	125571779	127655124	5218	29	0.0421741	0.000582305	0.0087511	AFR Subclass-IN PVALB-CHC
ENSG00000163902	RPN1	3	127619969	129681075	4560	46	0.0269042	0.00654134	0.0724763	AFR Subclass-IN PVALB-CHC
ENSG00000177646	ACAD9	3	127879596	129924003	4210	13	0.0296964	0.00417326	0.0495414	AFR Subclass-IN PVALB-CHC
ENSG00000250608	ENSG00000250608	3	130325092	132381656	5236	107	0.129095	7.09486e-10	3.87974e-08	AFR Subclass-IN PVALB-CHC
ENSG00000144868	TMEM108	3	132038391	134397775	5852	7	0.131375	4.22139e-10	2.4176e-08	AFR Subclass-IN PVALB-CHC
ENSG00000168917	SLC35G2	3	135818647	137855888	3596	70	0.0291421	0.00457819	0.0535238	AFR Subclass-IN PVALB-CHC
ENSG00000158220	ESYT3	3	137434586	139481686	3956	53	0.0250334	0.00695607	0.0760769	AFR Subclass-IN PVALB-CHC
ENSG00000163864	NMNAT3	3	138560180	140678017	4430	106	0.0467198	0.00027886	0.00451934	AFR Subclass-IN PVALB-CHC
ENSG00000155893	PXYLP1	3	140228726	142367753	4463	37	0.0872693	4.46698e-07	1.39199e-05	AFR Subclass-IN PVALB-CHC
ENSG00000069849	ATP1B3	3	140876124	142926549	4118	13	0.0808488	1.49938e-06	4.21499e-05	AFR Subclass-IN PVALB-CHC
ENSG00000181804	SLC9A9	3	142265222	144848485	6056	56	0.0274798	0.00537189	0.0615299	AFR Subclass-IN PVALB-CHC
ENSG00000181744	DIPK2A	3	142971823	145048719	5205	20	0.0324968	0.00284682	0.0352773	AFR Subclass-IN PVALB-CHC
ENSG00000071794	HLTF	3	148030127	150086554	4874	6	0.0300449	0.0042231	0.049954	AFR Subclass-IN PVALB-CHC
ENSG00000243069	ARHGEF26-AS1	3	153024401	155121347	4574	79	0.179422	1.05926e-13	1.05627e-11	AFR Subclass-IN PVALB-CHC
ENSG00000114805	PLCH1	3	154375580	156745071	4751	24	0.0400547	0.000796611	0.0116015	AFR Subclass-IN PVALB-CHC
ENSG00000240875	LINC00886	3	155747343	157817062	4315	14	0.0727549	5.60164e-06	0.000136435	AFR Subclass-IN PVALB-CHC
ENSG00000243176	ENSG00000243176	3	156174201	158381265	4647	18	0.0436107	0.000478766	0.00740515	AFR Subclass-IN PVALB-CHC
ENSG00000178053	MLF1	3	157571163	159607252	4864	8	0.0150341	0.0389535	0.324014	AFR Subclass-IN PVALB-CHC
ENSG00000168827	GFM1	3	157644527	159695581	4908	33	0.0554505	7.67487e-05	0.00145206	AFR Subclass-IN PVALB-CHC
ENSG00000244128	LINC01322	3	164206929	166846519	6842	55	0.032207	0.0029866	0.0368477	AFR Subclass-IN PVALB-CHC
ENSG00000169760	NLGN1	3	172396284	175286644	7110	6	0.1002	4.34256e-08	1.71998e-06	AFR Subclass-IN PVALB-CHC
ENSG00000114796	KLHL24	3	182635610	184684519	4976	49	0.106617	2.51787e-08	1.05131e-06	AFR Subclass-IN PVALB-CHC
ENSG00000163872	YEATS2	3	182697797	184812624	5113	18	0.0185369	0.0243039	0.219382	AFR Subclass-IN PVALB-CHC
ENSG00000114770	ABCC5	3	182919934	185017939	4986	21	0.0187805	0.0237516	0.215544	AFR Subclass-IN PVALB-CHC
ENSG00000187068	C3orf70	3	184076838	186153060	4397	16	0.0908874	2.4867e-07	8.2333e-06	AFR Subclass-IN PVALB-CHC
ENSG00000073849	ST6GAL1	3	185930325	188078553	5159	44	0.240573	9.64164e-19	1.73878e-16	AFR Subclass-IN PVALB-CHC
ENSG00000242086	MUC20-OT1	3	194658062	196739964	5194	108	0.212031	2.62722e-16	3.71139e-14	AFR Subclass-IN PVALB-CHC
ENSG00000260261	ENSG00000260261	3	194913078	196954485	4928	5	0.049598	0.00017537	0.00301508	AFR Subclass-IN PVALB-CHC
ENSG00000185485	SDHAP1	3	194959748	196990318	4768	61	0.0476562	0.000274479	0.00446542	AFR Subclass-IN PVALB-CHC
ENSG00000214135	ENSG00000214135	3	196578213	198627906	3539	11	0.279334	4.5475e-23	1.54179e-20	AFR Subclass-IN PVALB-CHC
ENSG00000250312	ZNF718	4	0	1202303	2453	61	0.339681	9.60043e-28	6.25948e-25	AFR Subclass-IN PVALB-CHC
ENSG00000198155	ZNF876P	4	0	1255985	2601	6	0.026855	0.00612367	0.068295	AFR Subclass-IN PVALB-CHC
ENSG00000133256	PDE6B	4	0	1670782	3795	3	0.192821	6.83925e-15	8.28135e-13	AFR Subclass-IN PVALB-CHC
ENSG00000178950	GAK	4	0	1932373	4321	92	0.0258643	0.0072518	0.079209	AFR Subclass-IN PVALB-CHC
ENSG00000125388	GRK4	4	1963571	4040760	4466	9	0.0742184	3.95009e-06	9.96457e-05	AFR Subclass-IN PVALB-CHC
ENSG00000184985	SORCS2	4	6192538	8742836	7804	184	0.0327705	0.00258093	0.032363	AFR Subclass-IN PVALB-CHC
ENSG00000196526	AFAP1	4	6758714	8939926	6178	40	0.0512255	0.000123235	0.0022415	AFR Subclass-IN PVALB-CHC
ENSG00000288075	ENSG00000288075	4	8034519	10381269	5013	52	0.120039	2.88706e-09	1.38252e-07	AFR Subclass-IN PVALB-CHC
ENSG00000287117	ENSG00000287117	4	8567474	10691786	4321	114	0.324829	1.53627e-27	9.30104e-25	AFR Subclass-IN PVALB-CHC
ENSG00000109667	SLC2A9	4	8771153	11054936	4743	21	0.0786779	2.21454e-06	5.95887e-05	AFR Subclass-IN PVALB-CHC
ENSG00000071127	WDR1	4	9074339	11116949	4782	30	0.0275755	0.0057498	0.0651541	AFR Subclass-IN PVALB-CHC
ENSG00000249631	ENSG00000249631	4	10625714	12823906	6047	25	0.0900197	2.65159e-07	8.73916e-06	AFR Subclass-IN PVALB-CHC
ENSG00000248300	LINC02360	4	10740948	12769468	5520	44	0.154182	2.69829e-12	2.15761e-10	AFR Subclass-IN PVALB-CHC
ENSG00000157869	RAB28	4	12361354	14484365	4983	40	0.0233365	0.0117869	0.119219	AFR Subclass-IN PVALB-CHC
ENSG00000248360	LINC00504	4	13470465	15888169	5576	3	0.0712348	6.6899e-06	0.00015928	AFR Subclass-IN PVALB-CHC
ENSG00000048342	CC2D2A	4	14469865	16601552	5019	31	0.12793	3.78812e-10	2.18423e-08	AFR Subclass-IN PVALB-CHC
ENSG00000263327	TAPT1-AS1	4	15226685	17320140	4473	23	0.033293	0.00216456	0.0278506	AFR Subclass-IN PVALB-CHC
ENSG00000169744	LDB2	4	15501541	17898678	5460	22	0.119946	2.79273e-09	1.34495e-07	AFR Subclass-IN PVALB-CHC
ENSG00000163138	PACRGL	4	19696282	21752907	5270	13	0.0481382	0.000194107	0.00329709	AFR Subclass-IN PVALB-CHC
ENSG00000185774	KCNIP4	4	19728606	22948772	8552	53	0.158951	2.73411e-12	2.16582e-10	AFR Subclass-IN PVALB-CHC
ENSG00000053900	ANAPC4	4	24377263	26418498	4655	48	0.0284409	0.00484217	0.0562222	AFR Subclass-IN PVALB-CHC
ENSG00000168214	RBPJ	4	25163455	27435131	5074	3	0.0322005	0.00266203	0.0333285	AFR Subclass-IN PVALB-CHC
ENSG00000231160	KLF3-AS1	4	37602438	39664914	5078	10	0.0393038	0.000995944	0.0141164	AFR Subclass-IN PVALB-CHC
ENSG00000249207	ENSG00000249207	4	38066974	40182258	4802	35	0.0560058	6.84122e-05	0.00131488	AFR Subclass-IN PVALB-CHC
ENSG00000121892	PDS5A	4	38822863	40977956	4784	6	0.0167164	0.0299386	0.264058	AFR Subclass-IN PVALB-CHC
ENSG00000124406	ATP8A1	4	41408373	43657105	5897	45	0.0831285	8.41172e-07	2.51935e-05	AFR Subclass-IN PVALB-CHC
ENSG00000282917	ENSG00000282917	4	46831330	48897965	3962	11	0.0289553	0.00452164	0.0530089	AFR Subclass-IN PVALB-CHC
ENSG00000109265	CRACD	4	55049098	57330609	5729	25	0.0783753	2.03235e-06	5.53896e-05	AFR Subclass-IN PVALB-CHC
ENSG00000171476	HOPX	4	55647988	57681899	5348	5	0.0614899	2.68257e-05	0.000574177	AFR Subclass-IN PVALB-CHC
ENSG00000250075	ENSG00000250075	4	66417305	68468251	4925	34	0.0530683	4.653e-05	0.000950334	AFR Subclass-IN PVALB-CHC
ENSG00000248049	UBA6-AS1	4	66701209	69080952	5894	44	0.365947	1.16306e-30	1.09534e-27	AFR Subclass-IN PVALB-CHC
ENSG00000153802	TMPRSS11D	4	66820876	68884002	4911	33	0.0823233	1.13079e-06	3.31645e-05	AFR Subclass-IN PVALB-CHC
ENSG00000173542	MOB1B	4	69902326	72022449	5307	27	0.0278523	0.00528823	0.0607358	AFR Subclass-IN PVALB-CHC
ENSG00000250220	ENSG00000250220	4	72259209	74317953	4219	48	0.056728	5.04002e-05	0.00102199	AFR Subclass-IN PVALB-CHC
ENSG00000169116	PARM1	4	73933095	76050115	4806	27	0.0586501	5.1525e-05	0.00103982	AFR Subclass-IN PVALB-CHC
ENSG00000138764	CCNG2	4	76157207	78433388	5925	79	0.119698	2.5757e-09	1.25947e-07	AFR Subclass-IN PVALB-CHC
ENSG00000156234	CXCL13	4	76511753	78611834	5423	17	0.0837671	9.7285e-07	2.86315e-05	AFR Subclass-IN PVALB-CHC
ENSG00000138767	CNOT6L	4	76713387	78819615	5431	2	0.0150187	0.0380361	0.318571	AFR Subclass-IN PVALB-CHC
ENSG00000163291	PAQR3	4	77887127	79939438	4973	85	0.0171061	0.0294612	0.260389	AFR Subclass-IN PVALB-CHC
ENSG00000138639	ARHGAP24	4	84475150	87002668	5713	64	0.436066	5.89319e-40	8.32512e-37	AFR Subclass-IN PVALB-CHC
ENSG00000138640	FAM13A	4	87725955	90111398	5516	11	0.102201	4.13595e-08	1.64584e-06	AFR Subclass-IN PVALB-CHC
ENSG00000185477	GPRIN3	4	88236383	90307800	4537	45	0.0674414	9.91018e-06	0.000227024	AFR Subclass-IN PVALB-CHC
ENSG00000152208	GRID2	4	91303966	94810157	7680	46	0.0684729	1.1167e-05	0.000253079	AFR Subclass-IN PVALB-CHC
ENSG00000182168	UNC5C	4	94162504	96549206	5947	33	0.0141523	0.0490806	0.387344	AFR Subclass-IN PVALB-CHC
ENSG00000168785	TSPAN5	4	97470367	99658611	5322	10	0.0782602	2.42042e-06	6.39112e-05	AFR Subclass-IN PVALB-CHC
ENSG00000145348	TBCK	4	105041599	107316683	4262	59	0.0352257	0.00141804	0.0193237	AFR Subclass-IN PVALB-CHC
ENSG00000109475	RPL34	4	107620569	109630412	3050	18	0.0757903	3.68529e-06	9.35224e-05	AFR Subclass-IN PVALB-CHC
ENSG00000188517	COL25A1	4	107808725	110302752	3937	51	0.0379902	0.000948116	0.0135518	AFR Subclass-IN PVALB-CHC
ENSG00000145349	CAMK2D	4	112418054	114761927	5781	51	0.0156629	0.0381527	0.319232	AFR Subclass-IN PVALB-CHC
ENSG00000164099	PRSS12	4	117280038	119353003	4825	11	0.116991	3.46618e-09	1.62361e-07	AFR Subclass-IN PVALB-CHC
ENSG00000245958	SEPTIN7P14	4	118454791	120552025	4893	64	0.0704589	8.4828e-06	0.000197528	AFR Subclass-IN PVALB-CHC
ENSG00000138735	PDE5A	4	118494397	120628804	5075	25	0.0860306	5.79562e-07	1.76813e-05	AFR Subclass-IN PVALB-CHC
ENSG00000164111	ANXA5	4	120667946	122696995	4943	24	0.0994695	6.20225e-08	2.31035e-06	AFR Subclass-IN PVALB-CHC
ENSG00000145375	SPATA5	4	121923070	124319433	5679	41	0.0437551	0.000475137	0.00736244	AFR Subclass-IN PVALB-CHC
ENSG00000164066	INTU	4	126623271	128726737	3873	26	0.116727	5.23502e-09	2.39849e-07	AFR Subclass-IN PVALB-CHC
ENSG00000164074	ABHD18	4	126965306	129039953	3772	29	0.189662	1.5906e-14	1.72846e-12	AFR Subclass-IN PVALB-CHC
ENSG00000151014	NOCT	4	138015781	140045939	4770	58	0.0489916	0.0001837	0.00313289	AFR Subclass-IN PVALB-CHC
ENSG00000145391	SETD7	4	138495941	140606699	4689	9	0.0146285	0.0466558	0.37097	AFR Subclass-IN PVALB-CHC
ENSG00000250326	ENSG00000250326	4	141933195	144184861	4975	42	0.130479	2.82938e-10	1.65969e-08	AFR Subclass-IN PVALB-CHC
ENSG00000251600	ENSG00000251600	4	142559457	145343750	5194	65	0.0742801	3.88227e-06	9.82273e-05	AFR Subclass-IN PVALB-CHC
ENSG00000164164	OTUD4	4	144110838	146180589	3648	23	0.020301	0.0173199	0.165133	AFR Subclass-IN PVALB-CHC
ENSG00000120519	SLC10A7	4	145253975	147521964	4623	8	0.0362713	0.0016231	0.0215296	AFR Subclass-IN PVALB-CHC
ENSG00000109670	FBXW7	4	151320544	153536092	4299	11	0.0202648	0.0173618	0.165347	AFR Subclass-IN PVALB-CHC
ENSG00000197410	DCHS2	4	153231742	155491799	5592	14	0.256116	3.87255e-20	8.87129e-18	AFR Subclass-IN PVALB-CHC
ENSG00000171503	ETFDH	4	157671968	159710742	4673	8	0.2258	7.88032e-18	1.26026e-15	AFR Subclass-IN PVALB-CHC
ENSG00000171497	PPID	4	157709127	159723396	4567	49	0.0143646	0.0473087	0.375458	AFR Subclass-IN PVALB-CHC
ENSG00000196104	SPOCK3	4	165733384	168234796	6405	63	0.0304003	0.00348052	0.0418452	AFR Subclass-IN PVALB-CHC
ENSG00000151718	WWC2	4	182099257	184320777	5864	14	0.053857	6.8593e-05	0.00131537	AFR Subclass-IN PVALB-CHC
ENSG00000164306	PRIMPOL	4	183649667	185694963	5525	82	0.135219	2.71675e-10	1.61029e-08	AFR Subclass-IN PVALB-CHC
ENSG00000151729	SLC25A4	4	184143266	186150382	5373	66	0.0285397	0.00483437	0.0562087	AFR Subclass-IN PVALB-CHC
ENSG00000109794	FAM149A	4	185104419	187172667	5471	79	0.0297635	0.0038266	0.0458111	AFR Subclass-IN PVALB-CHC
ENSG00000145476	CYP4V2	4	185191567	187213463	5361	64	0.129903	6.41328e-10	3.5298e-08	AFR Subclass-IN PVALB-CHC
ENSG00000164344	KLKB1	4	185208979	187258471	5427	28	0.323649	1.71144e-26	9.48172e-24	AFR Subclass-IN PVALB-CHC
ENSG00000180104	EXOC3	5	0	1471937	3355	25	0.0301117	0.00390808	0.0467205	AFR Subclass-IN PVALB-CHC
ENSG00000206077	ZDHHC11B	5	0	1784729	4282	26	0.0143796	0.0480206	0.38004	AFR Subclass-IN PVALB-CHC
ENSG00000188818	ZDHHC11	5	0	1850986	4493	96	0.0348298	0.0019704	0.0257335	AFR Subclass-IN PVALB-CHC
ENSG00000188002	ENSG00000188002	5	598920	2634005	5377	8	0.0149888	0.0432097	0.352006	AFR Subclass-IN PVALB-CHC
ENSG00000248994	ENSG00000248994	5	931064	3119926	6293	13	0.0977876	8.66088e-08	3.17791e-06	AFR Subclass-IN PVALB-CHC
ENSG00000037474	NSUN2	5	5599239	7633291	5635	6	0.0837607	7.71443e-07	2.31871e-05	AFR Subclass-IN PVALB-CHC
ENSG00000250974	LINC02196	5	5839460	8219291	6503	16	0.0849185	5.59148e-07	1.71715e-05	AFR Subclass-IN PVALB-CHC
ENSG00000039139	DNAH5	5	12690328	15011818	5832	111	0.0162982	0.034678	0.297454	AFR Subclass-IN PVALB-CHC
ENSG00000250981	MARCHF11-AS1	5	15129178	17141602	4995	14	0.015908	0.0362189	0.305768	AFR Subclass-IN PVALB-CHC
ENSG00000183666	GUSBP1	5	20341833	22589372	3899	24	0.102663	3.94495e-08	1.57723e-06	AFR Subclass-IN PVALB-CHC
ENSG00000040731	CDH10	5	23487100	25644978	5386	80	0.0511534	0.000162876	0.00285234	AFR Subclass-IN PVALB-CHC
ENSG00000039560	RAI14	5	33656328	35832612	4844	11	0.0160956	0.0348507	0.297881	AFR Subclass-IN PVALB-CHC
ENSG00000113594	LIFR	5	37474668	39608354	4884	31	0.0646494	1.81426e-05	0.000400461	AFR Subclass-IN PVALB-CHC
ENSG00000151876	FBXO4	5	40925254	42941743	4849	7	0.0289855	0.00456039	0.0533893	AFR Subclass-IN PVALB-CHC
ENSG00000112964	GHR	5	41423439	43721878	5028	39	0.163659	1.12965e-12	9.97387e-11	AFR Subclass-IN PVALB-CHC
ENSG00000213949	ITGA1	5	51787916	53959209	5374	12	0.253449	8.39844e-20	1.77963e-17	AFR Subclass-IN PVALB-CHC
ENSG00000185305	ARL15	5	52883942	55310582	6275	49	0.0361195	0.00156805	0.0209965	AFR Subclass-IN PVALB-CHC
ENSG00000085231	AK6	5	68350984	70370013	2239	24	0.0224053	0.013102	0.129734	AFR Subclass-IN PVALB-CHC
ENSG00000164347	GFM2	5	73721206	75767147	4129	14	0.0194769	0.0207578	0.191659	AFR Subclass-IN PVALB-CHC
ENSG00000164253	WDR41	5	76425970	78620611	5084	78	0.0342384	0.00207971	0.0269949	AFR Subclass-IN PVALB-CHC
ENSG00000145685	LHFPL2	5	77485215	79770021	5120	55	0.111812	1.22409e-08	5.37586e-07	AFR Subclass-IN PVALB-CHC
ENSG00000039319	ZFYVE16	5	79408013	81483379	4898	11	0.0319205	0.00274456	0.0342101	AFR Subclass-IN PVALB-CHC
ENSG00000249042	ENSG00000249042	5	79411231	81488095	4898	16	0.056761	6.83611e-05	0.00131488	AFR Subclass-IN PVALB-CHC
ENSG00000247572	CKMT2-AS1	5	80201341	82301565	4422	88	0.0697216	7.80507e-06	0.000184278	AFR Subclass-IN PVALB-CHC
ENSG00000152348	ATG10	5	80972023	83276857	4781	22	0.121103	2.4864e-09	1.23244e-07	AFR Subclass-IN PVALB-CHC
ENSG00000205464	ATP6AP1L	5	81279462	83386977	4357	14	0.151413	1.33891e-11	9.86833e-10	AFR Subclass-IN PVALB-CHC
ENSG00000134480	CCNH	5	86318416	88412930	3727	32	0.0205166	0.0178654	0.168815	AFR Subclass-IN PVALB-CHC
ENSG00000287862	ENSG00000287862	5	86863703	89144455	3405	15	0.0783527	2.41293e-06	6.39112e-05	AFR Subclass-IN PVALB-CHC
ENSG00000271904	ENSG00000271904	5	87433892	89498697	2813	28	0.0309959	0.00319472	0.0390179	AFR Subclass-IN PVALB-CHC
ENSG00000248489	LINC02062	5	97929171	99995013	5072	36	0.131512	2.10569e-10	1.25689e-08	AFR Subclass-IN PVALB-CHC
ENSG00000145730	PAM	5	101753981	104029730	5705	45	0.121477	2.36751e-09	1.18041e-07	AFR Subclass-IN PVALB-CHC
ENSG00000186952	TMEM232	5	109289233	111738956	6207	33	0.25853	1.77879e-21	4.71157e-19	AFR Subclass-IN PVALB-CHC
ENSG00000134987	WDR36	5	110091716	112130502	5280	4	0.0496323	0.000132326	0.00238131	AFR Subclass-IN PVALB-CHC
ENSG00000129625	REEP5	5	111876385	113922289	5861	11	0.0159957	0.0330349	0.285718	AFR Subclass-IN PVALB-CHC
ENSG00000133835	HSD17B4	5	118452465	120637199	5883	35	0.0151422	0.0403704	0.332859	AFR Subclass-IN PVALB-CHC
ENSG00000064652	SNX24	5	121843439	124029354	4893	88	0.0293281	0.00446806	0.0525261	AFR Subclass-IN PVALB-CHC
ENSG00000230561	CCDC192	5	126703391	128941507	5024	30	0.103121	4.55565e-08	1.78767e-06	AFR Subclass-IN PVALB-CHC
ENSG00000053108	FSTL4	5	132196455	134612541	4172	17	0.0956807	1.4456e-07	5.02167e-06	AFR Subclass-IN PVALB-CHC
ENSG00000113621	TXNDC15	5	133874371	135901635	4248	59	0.161091	2.97758e-12	2.31541e-10	AFR Subclass-IN PVALB-CHC
ENSG00000250159	ENSG00000250159	5	136809780	138889394	3685	43	0.01619	0.034807	0.297881	AFR Subclass-IN PVALB-CHC
ENSG00000078795	PKD2L2	5	136887968	138942747	3616	51	0.0161314	0.0361648	0.305768	AFR Subclass-IN PVALB-CHC
ENSG00000279726	ENSG00000279726	5	139785698	141828549	3614	33	0.0489015	0.000177359	0.00303696	AFR Subclass-IN PVALB-CHC
ENSG00000287726	ENSG00000287726	5	140882815	142907939	4182	105	0.037023	0.00108008	0.0151916	AFR Subclass-IN PVALB-CHC
ENSG00000145819	ARHGAP26	5	141770377	144229011	5644	80	0.0921492	2.78865e-07	8.99407e-06	AFR Subclass-IN PVALB-CHC
ENSG00000204764	RANBP17	5	169861870	172300015	5749	53	0.139527	8.59829e-11	5.60608e-09	AFR Subclass-IN PVALB-CHC
ENSG00000170074	FAM153A	5	176707981	178783398	3844	46	0.0905515	3.42874e-07	1.08847e-05	AFR Subclass-IN PVALB-CHC
ENSG00000204677	FAM153CP	5	177006348	179086529	4377	13	0.0273231	0.00577638	0.065368	AFR Subclass-IN PVALB-CHC
ENSG00000161021	MAML1	5	178732822	180777283	5776	1	0.0513537	0.000122151	0.00222657	AFR Subclass-IN PVALB-CHC
ENSG00000146090	RASGEF1C	5	179100795	181209211	5368	20	0.135361	9.00593e-11	5.82704e-09	AFR Subclass-IN PVALB-CHC
ENSG00000131459	GFPT2	5	179300698	181353336	4985	18	0.06942	7.90038e-06	0.00018601	AFR Subclass-IN PVALB-CHC
ENSG00000112685	EXOC2	6	0	1693139	3503	21	0.0194022	0.019481	0.181852	AFR Subclass-IN PVALB-CHC
ENSG00000124588	NQO2	6	1987987	4019755	5050	21	0.0973087	9.32553e-08	3.39241e-06	AFR Subclass-IN PVALB-CHC
ENSG00000288612	ENSG00000288612	6	2023472	4027426	4949	102	0.24789	1.5143e-19	2.91709e-17	AFR Subclass-IN PVALB-CHC
ENSG00000137275	RIPK1	6	2063824	4115187	4970	35	0.133795	1.98296e-10	1.19202e-08	AFR Subclass-IN PVALB-CHC
ENSG00000198721	ECI2	6	3115693	5135597	4051	28	0.0143846	0.0479996	0.38004	AFR Subclass-IN PVALB-CHC
ENSG00000285219	HULC	6	7435568	10294133	7269	7	0.0850412	8.71886e-07	2.58395e-05	AFR Subclass-IN PVALB-CHC
ENSG00000111859	NEDD9	6	10183298	12382348	5254	48	0.0357854	0.00157891	0.0211086	AFR Subclass-IN PVALB-CHC
ENSG00000225921	NOL7	6	12615335	14632739	4488	30	0.0369488	0.00134059	0.0184762	AFR Subclass-IN PVALB-CHC
ENSG00000156639	ZFAND3	6	36819727	39154624	5686	49	0.0306284	0.00372316	0.0446377	AFR Subclass-IN PVALB-CHC
ENSG00000164627	KIF6	6	38329990	40725408	5993	27	0.172425	1.97374e-13	1.92292e-11	AFR Subclass-IN PVALB-CHC
ENSG00000124587	PEX6	6	41963865	43979181	3942	11	0.0155146	0.0398334	0.329714	AFR Subclass-IN PVALB-CHC
ENSG00000286417	ENSG00000286417	6	43727921	45830188	4580	6	0.014805	0.0431236	0.351795	AFR Subclass-IN PVALB-CHC
ENSG00000124813	RUNX2	6	44328157	46664349	4913	8	0.0247364	0.00859494	0.0916361	AFR Subclass-IN PVALB-CHC
ENSG00000180113	TDRD6	6	45687875	47704319	4584	6	0.0962106	4.80219e-08	1.85106e-06	AFR Subclass-IN PVALB-CHC
ENSG00000244694	PTCHD4	6	46856673	49111197	5726	18	0.0759156	2.17693e-06	5.87634e-05	AFR Subclass-IN PVALB-CHC
ENSG00000001084	GCLC	6	52497341	54616970	5282	125	0.0241005	0.0097354	0.101999	AFR Subclass-IN PVALB-CHC
ENSG00000124749	COL21A1	6	55056590	57394094	5619	33	0.307863	6.91345e-25	3.25547e-22	AFR Subclass-IN PVALB-CHC
ENSG00000151917	BEND6	6	55955107	58027346	3316	21	0.0476125	0.000267592	0.00437016	AFR Subclass-IN PVALB-CHC
ENSG00000250686	KHDRBS2-OT1	6	60630233	62681049	3323	37	0.0624378	2.52771e-05	0.000545162	AFR Subclass-IN PVALB-CHC
ENSG00000112232	KHDRBS2	6	60679961	63286225	4605	43	0.0965958	1.36882e-07	4.79772e-06	AFR Subclass-IN PVALB-CHC
ENSG00000188107	EYS	6	62719980	66707226	9994	70	0.1413	6.54827e-11	4.33618e-09	AFR Subclass-IN PVALB-CHC
ENSG00000168216	LMBRD1	6	68672757	70867236	4403	85	0.0304937	0.00328473	0.0398874	AFR Subclass-IN PVALB-CHC
ENSG00000112309	B3GAT2	6	69856679	71957060	4487	32	0.0442922	0.000443277	0.00690665	AFR Subclass-IN PVALB-CHC
ENSG00000111850	SMIM8	6	86322583	88399749	5048	99	0.0582618	3.47492e-05	0.000729045	AFR Subclass-IN PVALB-CHC
ENSG00000146282	RARS2	6	86513938	88589987	5010	27	0.0388669	0.000930007	0.0133833	AFR Subclass-IN PVALB-CHC
ENSG00000118432	CNR1	6	87139864	89166347	4968	75	0.0283947	0.00525577	0.0604617	AFR Subclass-IN PVALB-CHC
ENSG00000287683	ENSG00000287683	6	92416951	94677954	6654	31	0.0564251	5.93328e-05	0.00116144	AFR Subclass-IN PVALB-CHC
ENSG00000287578	ENSG00000287578	6	94917143	97015391	4397	51	0.0582995	5.68599e-05	0.00112341	AFR Subclass-IN PVALB-CHC
ENSG00000112234	FBXL4	6	97868535	99948006	3686	34	0.0284208	0.00513612	0.0593103	AFR Subclass-IN PVALB-CHC
ENSG00000123552	USP45	6	98432325	100521728	3723	6	0.0211784	0.0160592	0.155032	AFR Subclass-IN PVALB-CHC
ENSG00000112249	ASCC3	6	99508194	101881372	4844	9	0.0333689	0.00238235	0.0302288	AFR Subclass-IN PVALB-CHC
ENSG00000286084	ENSG00000286084	6	104403207	106588802	4391	18	0.0929345	1.75223e-07	6.01291e-06	AFR Subclass-IN PVALB-CHC
ENSG00000057663	ATG5	6	105045423	107325791	4698	55	0.0376665	0.00103046	0.0145569	AFR Subclass-IN PVALB-CHC
ENSG00000164494	PDSS2	6	106152562	108459564	4726	52	0.0154262	0.0385297	0.321751	AFR Subclass-IN PVALB-CHC
ENSG00000231889	TRAF3IP2-AS1	6	110483511	112598302	4169	42	0.0260796	0.00673713	0.0742574	AFR Subclass-IN PVALB-CHC
ENSG00000288560	ENSG00000288560	6	111988311	114084454	4972	52	0.050324	0.00016046	0.00282169	AFR Subclass-IN PVALB-CHC
ENSG00000249853	HS3ST5	6	113055596	115343023	5405	21	0.0430624	0.00055081	0.00830723	AFR Subclass-IN PVALB-CHC
ENSG00000196911	KPNA5	6	115681187	117741867	4132	7	0.0689057	1.01688e-05	0.00023232	AFR Subclass-IN PVALB-CHC
ENSG00000111860	CEP85L	6	117460772	119710075	5213	51	0.0186234	0.0239867	0.21675	AFR Subclass-IN PVALB-CHC
ENSG00000188580	NKAIN2	6	122803865	125825640	7205	20	0.0619077	3.20648e-05	0.00067776	AFR Subclass-IN PVALB-CHC
ENSG00000111906	HDDC2	6	124219962	126302078	4253	39	0.143278	5.59269e-11	3.79229e-09	AFR Subclass-IN PVALB-CHC
ENSG00000226149	ENSG00000226149	6	128439485	130576047	5436	32	0.0254715	0.0079179	0.0857115	AFR Subclass-IN PVALB-CHC
ENSG00000112319	EYA4	6	132240514	134532128	5890	28	0.0221869	0.013209	0.130337	AFR Subclass-IN PVALB-CHC
ENSG00000028839	TBPL1	6	132952170	134990432	4756	13	0.0174141	0.0297979	0.26309	AFR Subclass-IN PVALB-CHC
ENSG00000118514	ALDH8A1	6	133917393	135950115	4505	18	0.0863419	5.7992e-07	1.76813e-05	AFR Subclass-IN PVALB-CHC
ENSG00000135541	AHI1	6	134283407	136498434	4608	62	0.13853	1.41709e-10	8.83178e-09	AFR Subclass-IN PVALB-CHC
ENSG00000231028	LINC00271	6	134497422	136813990	4589	8	0.0170878	0.0310284	0.271972	AFR Subclass-IN PVALB-CHC
ENSG00000135525	MAP7	6	135342281	137550819	4157	39	0.0230101	0.0118287	0.119357	AFR Subclass-IN PVALB-CHC
ENSG00000203734	ECT2L	6	137795911	139904070	4212	59	0.0574633	6.16088e-05	0.00120037	AFR Subclass-IN PVALB-CHC
ENSG00000010818	HIVEP2	6	141751469	143956698	4237	23	0.021284	0.0162336	0.156537	AFR Subclass-IN PVALB-CHC
ENSG00000152818	UTRN	6	143285701	145853034	6074	47	0.0449533	0.000328341	0.0052609	AFR Subclass-IN PVALB-CHC
ENSG00000233452	STXBP5-AS1	6	145824539	148204614	5323	17	0.10187	3.9272e-08	1.57723e-06	AFR Subclass-IN PVALB-CHC
ENSG00000203727	SAMD5	6	146508690	148737547	5403	39	0.0859116	6.87616e-07	2.08151e-05	AFR Subclass-IN PVALB-CHC
ENSG00000227681	ENSG00000227681	6	146660703	148953937	5689	74	0.0366322	0.0015077	0.0203168	AFR Subclass-IN PVALB-CHC
ENSG00000224658	ENSG00000224658	6	147237585	149283408	5458	10	0.020981	0.0152719	0.148445	AFR Subclass-IN PVALB-CHC
ENSG00000286533	ENSG00000286533	6	158468601	160662627	6040	73	0.201268	2.80144e-15	3.54403e-13	AFR Subclass-IN PVALB-CHC
ENSG00000146477	SLC22A3	6	159348378	161452577	5566	38	0.161237	1.67874e-12	1.4229e-10	AFR Subclass-IN PVALB-CHC
ENSG00000185345	PRKN	6	160347417	163727775	8982	24	0.0272675	0.00599455	0.06713	AFR Subclass-IN PVALB-CHC
ENSG00000249141	ENSG00000249141	6	165858094	167956124	5251	170	0.0475958	0.000231612	0.00382809	AFR Subclass-IN PVALB-CHC
ENSG00000130396	AFDN	6	166826911	168972023	6054	11	0.0213989	0.0129484	0.128514	AFR Subclass-IN PVALB-CHC
ENSG00000112584	FAM120B	6	169290703	171407067	3395	10	0.0165591	0.0333565	0.287913	AFR Subclass-IN PVALB-CHC
ENSG00000106266	SNX8	7	1251770	3354318	6297	4	0.014095	0.0496202	0.389427	AFR Subclass-IN PVALB-CHC
ENSG00000174945	AMZ1	7	1679522	3775500	6464	11	0.0357388	0.00150311	0.0202872	AFR Subclass-IN PVALB-CHC
ENSG00000164916	FOXK1	7	3682295	5771442	6381	15	0.0715322	2.30288e-06	6.15748e-05	AFR Subclass-IN PVALB-CHC
ENSG00000136297	MMD2	7	3905989	5959213	5795	9	0.0191698	0.0207839	0.191691	AFR Subclass-IN PVALB-CHC
ENSG00000215018	COL28A1	7	6356203	8535873	5553	15	0.0241323	0.00885668	0.0941898	AFR Subclass-IN PVALB-CHC
ENSG00000048052	HDAC9	7	17086949	20002416	6860	47	0.0556829	7.94125e-05	0.00149911	AFR Subclass-IN PVALB-CHC
ENSG00000234336	JAZF1-AS1	7	27180322	29243917	4727	12	0.249216	2.07869e-19	3.83021e-17	AFR Subclass-IN PVALB-CHC
ENSG00000225264	ZNRF2P2	7	28598795	30685255	4269	11	0.185371	2.11219e-14	2.23786e-12	AFR Subclass-IN PVALB-CHC
ENSG00000227855	DPY19L2P3	7	28650227	30742594	4308	21	0.0162054	0.036032	0.305102	AFR Subclass-IN PVALB-CHC
ENSG00000196295	GARS1-DT	7	29516309	31595286	4258	64	0.191313	8.36793e-15	9.71597e-13	AFR Subclass-IN PVALB-CHC
ENSG00000154678	PDE1C	7	30751179	33428131	6653	22	0.157495	1.40681e-12	1.21675e-10	AFR Subclass-IN PVALB-CHC
ENSG00000229358	DPY19L1P1	7	31580949	33761787	5507	81	0.0469564	0.000311211	0.00501488	AFR Subclass-IN PVALB-CHC
ENSG00000237004	ZNRF2P1	7	31728569	33753744	5173	32	0.0254824	0.00787787	0.0853873	AFR Subclass-IN PVALB-CHC
ENSG00000122507	BBS9	7	32109557	34877180	6400	2	0.0145539	0.0464856	0.369964	AFR Subclass-IN PVALB-CHC
ENSG00000122547	EEPD1	7	35153254	37301538	4607	6	0.0933524	1.35012e-07	4.76818e-06	AFR Subclass-IN PVALB-CHC
ENSG00000065883	CDK13	7	38950121	41099580	3975	32	0.0435841	0.000493078	0.00757125	AFR Subclass-IN PVALB-CHC
ENSG00000232006	ENSG00000232006	7	41954135	44113931	4603	38	0.05137	0.000153696	0.00271402	AFR Subclass-IN PVALB-CHC
ENSG00000106603	COA1	7	42608456	44729717	4184	20	0.129122	5.34956e-10	2.96358e-08	AFR Subclass-IN PVALB-CHC
ENSG00000015676	NUDCD3	7	43379119	45490658	4099	5	0.026045	0.00737457	0.080343	AFR Subclass-IN PVALB-CHC
ENSG00000158683	PKD1L1	7	46740202	48948466	6260	33	0.168569	6.68941e-13	6.16298e-11	AFR Subclass-IN PVALB-CHC
ENSG00000106078	COBL	7	50016212	52316818	6232	50	0.0323517	0.00255279	0.0321508	AFR Subclass-IN PVALB-CHC
ENSG00000169919	GUSB	7	64960684	66982215	99	9	0.0362092	0.00158985	0.0211547	AFR Subclass-IN PVALB-CHC
ENSG00000169902	TPST1	7	65205317	67420543	851	40	0.0667571	1.35373e-05	0.000301954	AFR Subclass-IN PVALB-CHC
ENSG00000179406	LINC00174	7	65376044	67493566	1125	3	0.0811632	1.60659e-06	4.47944e-05	AFR Subclass-IN PVALB-CHC
ENSG00000106610	STAG3L4	7	66302621	68362950	3922	16	0.0193016	0.0222121	0.203096	AFR Subclass-IN PVALB-CHC
ENSG00000158321	AUTS2	7	68598296	71793506	7318	33	0.0343258	0.00210662	0.0273023	AFR Subclass-IN PVALB-CHC
ENSG00000185274	GALNT17	7	70132144	72713600	6105	29	0.0361071	0.0011786	0.0164849	AFR Subclass-IN PVALB-CHC
ENSG00000183166	CALN1	7	70779491	73447151	5445	48	0.100741	6.13698e-08	2.30164e-06	AFR Subclass-IN PVALB-CHC
ENSG00000177679	SRRM3	7	75201896	77287288	2612	78	0.0427408	0.000531279	0.00808459	AFR Subclass-IN PVALB-CHC
ENSG00000205485	ENSG00000205485	7	75549360	77627982	3226	56	0.133106	2.83925e-10	1.65969e-08	AFR Subclass-IN PVALB-CHC
ENSG00000146707	POMZP3	7	75609986	77627279	3114	28	0.118876	3.46712e-09	1.62361e-07	AFR Subclass-IN PVALB-CHC
ENSG00000259628	ENSG00000259628	7	76043721	78198626	3170	22	0.0229378	0.0121451	0.121537	AFR Subclass-IN PVALB-CHC
ENSG00000135205	CCDC146	7	76122434	78329533	3259	21	0.102802	4.80453e-08	1.85106e-06	AFR Subclass-IN PVALB-CHC
ENSG00000186088	GSAP	7	76310751	78416349	3091	45	0.0190595	0.0225447	0.205693	AFR Subclass-IN PVALB-CHC
ENSG00000127947	PTPN12	7	76537295	78640069	3358	27	0.0523743	0.000101627	0.00188077	AFR Subclass-IN PVALB-CHC
ENSG00000006576	PHTF2	7	76798792	78957503	3920	44	0.0258685	0.00680071	0.0747637	AFR Subclass-IN PVALB-CHC
ENSG00000281120	ENSG00000281120	7	78139829	80177210	4630	4	0.0253107	0.00823343	0.0878924	AFR Subclass-IN PVALB-CHC
ENSG00000198822	GRM3	7	85643909	87864879	5128	22	0.0286296	0.00470379	0.0548409	AFR Subclass-IN PVALB-CHC
ENSG00000105784	RUNDC3B	7	86627548	88832296	4523	17	0.0164413	0.0347076	0.297454	AFR Subclass-IN PVALB-CHC
ENSG00000228113	ENSG00000228113	7	87219359	89304367	4235	5	0.0270887	0.00636917	0.0707537	AFR Subclass-IN PVALB-CHC
ENSG00000004766	VPS50	7	92232340	94361123	3276	10	0.0302592	0.00402424	0.0479065	AFR Subclass-IN PVALB-CHC
ENSG00000158560	DYNC1I1	7	94772506	97110322	4814	25	0.350683	5.03499e-29	3.87969e-26	AFR Subclass-IN PVALB-CHC
ENSG00000205356	TECPR1	7	97214624	99252232	4556	6	0.0211815	0.0120071	0.12044	AFR Subclass-IN PVALB-CHC
ENSG00000164713	BRI3	7	97252379	99310441	4598	36	0.0286342	0.00438981	0.0516778	AFR Subclass-IN PVALB-CHC
ENSG00000239521	CASTOR3	7	99200653	101272218	3703	19	0.0583691	4.43546e-05	0.00090809	AFR Subclass-IN PVALB-CHC
ENSG00000161048	NAPEPLD	7	102099776	104149560	3978	16	0.125257	4.30888e-10	2.45114e-08	AFR Subclass-IN PVALB-CHC
ENSG00000091136	LAMB1	7	106923799	109003213	4768	47	0.034328	0.00173756	0.0229045	AFR Subclass-IN PVALB-CHC
ENSG00000001626	CFTR	7	116287120	118715971	4682	18	0.0305086	0.00343661	0.041376	AFR Subclass-IN PVALB-CHC
ENSG00000184408	KCND2	7	119273175	121750337	5344	26	0.115886	3.59098e-09	1.67237e-07	AFR Subclass-IN PVALB-CHC
ENSG00000002745	WNT16	7	120325367	122341104	4160	16	0.0873412	2.87724e-07	9.23768e-06	AFR Subclass-IN PVALB-CHC
ENSG00000285106	ENSG00000285106	7	129791264	132110161	5041	6	0.0152195	0.0386395	0.322351	AFR Subclass-IN PVALB-CHC
ENSG00000122786	CALD1	7	133744252	135970729	5286	47	0.0731768	5.07536e-06	0.000125055	AFR Subclass-IN PVALB-CHC
ENSG00000286458	ENSG00000286458	7	133816543	135998153	5226	37	0.0503559	0.000175954	0.003019	AFR Subclass-IN PVALB-CHC
ENSG00000122783	CYREN	7	134092363	136170795	5023	51	0.0197321	0.019854	0.18452	AFR Subclass-IN PVALB-CHC
ENSG00000146963	LUC7L2	7	138340359	140423457	4873	22	0.0146472	0.0427994	0.349487	AFR Subclass-IN PVALB-CHC
ENSG00000236279	CLEC2L	7	138523685	140544985	4722	115	0.0407766	0.000701958	0.0103475	AFR Subclass-IN PVALB-CHC
ENSG00000064393	HIPK2	7	138561570	140777998	5111	25	0.104364	2.3766e-08	9.9723e-07	AFR Subclass-IN PVALB-CHC
ENSG00000159840	ZYX	7	142381295	144391111	3556	34	0.0167265	0.0328931	0.285657	AFR Subclass-IN PVALB-CHC
ENSG00000253882	ENSG00000253882	7	142761790	144836933	3831	11	0.072822	4.05668e-06	0.000102031	AFR Subclass-IN PVALB-CHC
ENSG00000181220	ZNF746	7	148472696	150497817	4257	8	0.019294	0.0191791	0.179428	AFR Subclass-IN PVALB-CHC
ENSG00000106479	ZNF862	7	148838375	150867479	4755	21	0.0313246	0.0031041	0.0381309	AFR Subclass-IN PVALB-CHC
ENSG00000105993	DNAJB6	7	156335381	158417439	6003	17	0.0366233	0.00123794	0.0172013	AFR Subclass-IN PVALB-CHC
ENSG00000117868	ESYT2	7	157730995	159830253	4507	10	0.0392454	0.00087653	0.0126567	AFR Subclass-IN PVALB-CHC
ENSG00000180190	TDRP	8	0	1545781	4133	32	0.0371402	0.00136315	0.0186959	AFR Subclass-IN PVALB-CHC
ENSG00000104714	ERICH1	8	0	1738106	4721	46	0.103957	3.80796e-08	1.54432e-06	AFR Subclass-IN PVALB-CHC
ENSG00000185053	SGCZ	8	13084845	16238431	6407	16	0.0710561	2.80094e-06	7.23803e-05	AFR Subclass-IN PVALB-CHC
ENSG00000155970	MICU3	8	16027238	18122642	6832	9	0.0725207	5.47176e-06	0.000134042	AFR Subclass-IN PVALB-CHC
ENSG00000104219	ZDHHC2	8	16156482	18224799	6772	45	0.0617063	3.08661e-05	0.000654053	AFR Subclass-IN PVALB-CHC
ENSG00000003989	SLC7A2	8	16497088	18570573	7139	84	0.0862546	6.38824e-07	1.94074e-05	AFR Subclass-IN PVALB-CHC
ENSG00000129422	MTUS1	8	16643795	18800917	7351	55	0.258084	3.61731e-20	8.51676e-18	AFR Subclass-IN PVALB-CHC
ENSG00000253944	ENSG00000253944	8	16801345	18861069	7010	18	0.054294	9.55569e-05	0.00177618	AFR Subclass-IN PVALB-CHC
ENSG00000078674	PCM1	8	16922840	19027975	7192	41	0.0952301	9.72387e-08	3.5222e-06	AFR Subclass-IN PVALB-CHC
ENSG00000104763	ASAH1	8	17055992	19084998	7019	58	0.0315096	0.0031416	0.0385358	AFR Subclass-IN PVALB-CHC
ENSG00000134020	PEBP4	8	21713251	24000000	5642	36	0.0163173	0.034538	0.2966	AFR Subclass-IN PVALB-CHC
ENSG00000253535	ENSG00000253535	8	23295814	25912073	6955	47	0.0811046	1.22822e-06	3.56521e-05	AFR Subclass-IN PVALB-CHC
ENSG00000147419	CCDC25	8	26733316	28772653	5144	50	0.0296848	0.00401021	0.0478499	AFR Subclass-IN PVALB-CHC
ENSG00000104687	GSR	8	29678066	31727846	4382	111	0.0235757	0.00810403	0.0866204	AFR Subclass-IN PVALB-CHC
ENSG00000165392	WRN	8	30033788	32176138	4640	19	0.0302008	0.00316243	0.03873	AFR Subclass-IN PVALB-CHC
ENSG00000133878	DUSP26	8	32591330	34600023	4454	20	0.0530777	0.000109451	0.00200802	AFR Subclass-IN PVALB-CHC
ENSG00000253642	ENSG00000253642	8	32604856	35039104	5687	35	0.0142739	0.0492097	0.387641	AFR Subclass-IN PVALB-CHC
ENSG00000168172	HOOK3	8	41896946	44030535	2017	50	0.0983179	5.09454e-08	1.94511e-06	AFR Subclass-IN PVALB-CHC
ENSG00000165102	HGSNAT	8	42140464	44202855	1593	9	0.0196473	0.0204497	0.189433	AFR Subclass-IN PVALB-CHC
ENSG00000147481	SNTG1	8	48909789	51796692	8082	50	0.0515463	0.000128776	0.00233727	AFR Subclass-IN PVALB-CHC
ENSG00000147485	PXDNL	8	50319577	52809445	6440	36	0.0724464	4.60366e-06	0.000114095	AFR Subclass-IN PVALB-CHC
ENSG00000147488	ST18	8	51110839	53460959	6125	50	0.0152557	0.0396096	0.328504	AFR Subclass-IN PVALB-CHC
ENSG00000137547	MRPL15	8	53135241	55148514	4884	7	0.0392681	0.00082887	0.0120094	AFR Subclass-IN PVALB-CHC
ENSG00000169122	FAM110B	8	56994509	59204279	5844	25	0.0212029	0.014737	0.143741	AFR Subclass-IN PVALB-CHC
ENSG00000035681	NSMAF	8	57583508	59659853	4677	33	0.0248055	0.00928096	0.0980866	AFR Subclass-IN PVALB-CHC
ENSG00000178538	CA8	8	59185412	61281400	4673	18	0.0567385	7.06494e-05	0.00135175	AFR Subclass-IN PVALB-CHC
ENSG00000185728	YTHDF3	8	62168553	64212786	4625	18	0.0155305	0.0397656	0.329475	AFR Subclass-IN PVALB-CHC
ENSG00000104442	ARMC1	8	64602458	66634217	1408	27	0.0203724	0.0174228	0.165742	AFR Subclass-IN PVALB-CHC
ENSG00000066855	MTFR1	8	64644734	66771261	1351	25	0.0224335	0.0127235	0.126837	AFR Subclass-IN PVALB-CHC
ENSG00000104427	ZC2HC1A	8	77666089	79719765	4776	51	0.0167209	0.0315183	0.275696	AFR Subclass-IN PVALB-CHC
ENSG00000076554	TPD52	8	79034745	81231232	4978	7	0.238651	1.27042e-18	2.19756e-16	AFR Subclass-IN PVALB-CHC
ENSG00000104497	SNX16	8	80799581	82842866	5211	4	0.0798693	1.5018e-06	4.21499e-05	AFR Subclass-IN PVALB-CHC
ENSG00000184672	RALYL	8	83182787	85921844	6101	11	0.0401995	0.000818737	0.0119033	AFR Subclass-IN PVALB-CHC
ENSG00000123124	WWP1	8	85342547	87478420	4774	26	0.0969445	1.02139e-07	3.68396e-06	AFR Subclass-IN PVALB-CHC
ENSG00000104320	NBN	8	88933331	91003228	5031	19	0.0885903	3.89171e-07	1.23083e-05	AFR Subclass-IN PVALB-CHC
ENSG00000254180	ENSG00000254180	8	89198389	91620077	5413	36	0.01706	0.0282731	0.251462	AFR Subclass-IN PVALB-CHC
ENSG00000205133	TRIQK	8	91883532	94017673	3879	10	0.0196756	0.0206531	0.190901	AFR Subclass-IN PVALB-CHC
ENSG00000246662	LINC00535	8	92213302	94700433	5172	2	0.0570187	5.78707e-05	0.00113921	AFR Subclass-IN PVALB-CHC
ENSG00000104324	CPQ	8	95645242	98149654	5377	66	0.0320446	0.0023927	0.0303147	AFR Subclass-IN PVALB-CHC
ENSG00000164929	BAALC	8	102140713	104230305	4702	5	0.0171093	0.0259567	0.23306	AFR Subclass-IN PVALB-CHC
ENSG00000147650	LRP12	8	103489231	105589258	4935	11	0.0278233	0.00523793	0.0604037	AFR Subclass-IN PVALB-CHC
ENSG00000253582	ENSG00000253582	8	105520474	107657548	3348	12	0.0223437	0.0116626	0.118244	AFR Subclass-IN PVALB-CHC
ENSG00000286282	ENSG00000286282	8	118350291	120416947	5301	139	0.068852	1.0755e-05	0.000244395	AFR Subclass-IN PVALB-CHC
ENSG00000153310	CYRIB	8	128839593	131017129	1107	24	0.0463831	0.000327405	0.00525584	AFR Subclass-IN PVALB-CHC
ENSG00000184156	KCNQ3	8	131120859	133481095	6392	11	0.0314842	0.00291686	0.0360924	AFR Subclass-IN PVALB-CHC
ENSG00000254101	LINC02055	8	134859369	138092183	7712	34	0.0218838	0.0140966	0.138451	AFR Subclass-IN PVALB-CHC
ENSG00000107104	KANK1	9	0	1746106	5364	35	0.149175	1.8814e-11	1.37472e-09	AFR Subclass-IN PVALB-CHC
ENSG00000080608	PUM3	9	1720469	3844095	5618	13	0.0164696	0.0303013	0.266967	AFR Subclass-IN PVALB-CHC
ENSG00000232104	RFX3-AS1	9	2526723	4691814	5578	65	0.226734	6.29229e-18	1.02564e-15	AFR Subclass-IN PVALB-CHC
ENSG00000106686	SPATA6L	9	3553386	5666674	5394	9	0.0495928	0.000129162	0.00233927	AFR Subclass-IN PVALB-CHC
ENSG00000287759	ENSG00000287759	9	3741741	5759639	5175	27	0.326177	1.78985e-26	9.48172e-24	AFR Subclass-IN PVALB-CHC
ENSG00000153707	PTPRD	9	7314246	11613002	13123	82	0.573889	4.08724e-59	3.46435e-55	AFR Subclass-IN PVALB-CHC
ENSG00000147894	C9orf72	9	26535640	28573866	5344	40	0.0889037	3.90847e-07	1.23153e-05	AFR Subclass-IN PVALB-CHC
ENSG00000122735	DNAI1	9	33457414	35520988	3391	29	0.0370295	0.00126666	0.0175716	AFR Subclass-IN PVALB-CHC
ENSG00000159921	GNE	9	35214441	37277042	4324	16	0.018776	0.0233146	0.212131	AFR Subclass-IN PVALB-CHC
ENSG00000165072	MAMDC2	9	69043848	71226972	5237	40	0.0676954	1.19588e-05	0.000268866	AFR Subclass-IN PVALB-CHC
ENSG00000099139	PCSK5	9	74890644	77362975	6629	6	0.207577	1.38687e-16	1.99239e-14	AFR Subclass-IN PVALB-CHC
ENSG00000156049	GNA14	9	76423079	78648322	5753	31	0.025943	0.00737039	0.080343	AFR Subclass-IN PVALB-CHC
ENSG00000148082	SHC3	9	88005771	90178818	4952	41	0.0241708	0.00975331	0.102061	AFR Subclass-IN PVALB-CHC
ENSG00000188312	CENPP	9	91325953	93620529	4686	82	0.480405	1.87732e-44	3.18244e-41	AFR Subclass-IN PVALB-CHC
ENSG00000288271	ENSG00000288271	9	91809388	93888693	4370	38	0.0234138	0.0104652	0.108175	AFR Subclass-IN PVALB-CHC
ENSG00000188938	FAM120AOS	9	92431441	94453581	4024	54	0.0554658	8.48252e-05	0.00159066	AFR Subclass-IN PVALB-CHC
ENSG00000175787	ZNF169	9	93259298	95301829	4330	59	0.0170913	0.0308239	0.270459	AFR Subclass-IN PVALB-CHC
ENSG00000185920	PTCH1	9	94442980	96517057	4538	48	0.0766702	2.90537e-06	7.43986e-05	AFR Subclass-IN PVALB-CHC
ENSG00000175611	LINC00476	9	94759231	96876049	4409	95	0.120756	1.5727e-09	8.12815e-08	AFR Subclass-IN PVALB-CHC
ENSG00000224848	ENSG00000224848	9	95687050	97774318	4188	37	0.117672	3.96423e-09	1.83611e-07	AFR Subclass-IN PVALB-CHC
ENSG00000136943	CTSV	9	96029677	98156556	4050	62	0.200902	1.40453e-15	1.86012e-13	AFR Subclass-IN PVALB-CHC
ENSG00000159712	ANKRD18CP	9	96156570	98221235	3903	49	0.205771	4.9176e-16	6.72284e-14	AFR Subclass-IN PVALB-CHC
ENSG00000204291	COL15A1	9	97943179	100070792	3753	30	0.288167	9.68822e-23	3.04138e-20	AFR Subclass-IN PVALB-CHC
ENSG00000119509	INVS	9	99099243	101302175	3773	55	0.0580108	3.61778e-05	0.000754976	AFR Subclass-IN PVALB-CHC
ENSG00000136824	SMC2	9	103094260	105141419	6156	45	0.0660351	1.63351e-05	0.000361504	AFR Subclass-IN PVALB-CHC
ENSG00000165028	NIPSNAP3B	9	103764129	105777764	5831	7	0.0548775	6.17464e-05	0.00120037	AFR Subclass-IN PVALB-CHC
ENSG00000260230	FRRS1L	9	108130293	110167249	4786	47	0.173128	3.65517e-13	3.48104e-11	AFR Subclass-IN PVALB-CHC
ENSG00000136888	ATP6V1G1	9	113587706	115598915	5159	3	0.032372	0.00211434	0.0273605	AFR Subclass-IN PVALB-CHC
ENSG00000157693	TMEM268	9	113611206	115646422	5231	68	0.0261357	0.00627271	0.0697736	AFR Subclass-IN PVALB-CHC
ENSG00000226752	CUTALP	9	119824828	121854385	4550	5	0.417706	1.29837e-37	1.57214e-34	AFR Subclass-IN PVALB-CHC
ENSG00000011454	RABGAP1	9	121940833	124104866	4517	22	0.0693902	4.46164e-06	0.0001109	AFR Subclass-IN PVALB-CHC
ENSG00000119414	PPP6C	9	124146573	126189939	4002	11	0.0217097	0.0137529	0.135389	AFR Subclass-IN PVALB-CHC
ENSG00000169155	ZBTB43	9	125805006	127838210	3563	10	0.023381	0.0115509	0.117393	AFR Subclass-IN PVALB-CHC
ENSG00000136895	GARNL3	9	126224265	128393660	3677	7	0.0162418	0.0352408	0.299713	AFR Subclass-IN PVALB-CHC
ENSG00000148356	LRSAM1	9	126451489	128503499	3449	23	0.0448871	0.000341431	0.00542959	AFR Subclass-IN PVALB-CHC
ENSG00000148337	CIZ1	9	127161251	129204383	3079	69	0.0407841	0.000774367	0.0113164	AFR Subclass-IN PVALB-CHC
ENSG00000136816	TOR1B	9	128803157	130811281	2522	26	0.0338699	0.00213541	0.0275491	AFR Subclass-IN PVALB-CHC
ENSG00000186350	RXRA	9	133317098	135440585	5218	23	0.0256157	0.00591683	0.0666199	AFR Subclass-IN PVALB-CHC
ENSG00000107147	KCNT1	9	134702185	136795508	5220	25	0.0399168	0.000690191	0.0101917	AFR Subclass-IN PVALB-CHC
ENSG00000130560	UBAC1	9	134932969	136961373	4916	21	0.0534658	0.000102412	0.00189117	AFR Subclass-IN PVALB-CHC
ENSG00000196642	RABL6	9	135807943	137841187	4158	3	0.025874	0.00608154	0.0679145	AFR Subclass-IN PVALB-CHC
ENSG00000130653	PNPLA7	9	136459952	138550402	3066	31	0.0338186	0.00226445	0.0288772	AFR Subclass-IN PVALB-CHC
ENSG00000182154	MRPL41	9	136551879	138552555	2862	56	0.0369008	0.00133425	0.0184487	AFR Subclass-IN PVALB-CHC
ENSG00000131584	ACAP3	1	292390	2309609	1523	10	0.018922	0.0159632	0.100815	AFR Subclass-IN SST
ENSG00000227372	TP73-AS1	1	2735511	4747373	6132	8	0.0359867	0.00085964	0.00732058	AFR Subclass-IN SST
ENSG00000116198	CEP104	1	2812086	4857396	6392	21	0.10446	9.86823e-09	1.89434e-07	AFR Subclass-IN SST
ENSG00000169598	DFFB	1	2857267	4885429	6358	35	0.01361	0.0426927	0.231786	AFR Subclass-IN SST
ENSG00000131697	NPHP4	1	4862811	6992473	5538	23	0.0235095	0.0083542	0.0568916	AFR Subclass-IN SST
ENSG00000097021	ACOT7	1	5264269	7393767	5624	19	0.0145273	0.040368	0.221069	AFR Subclass-IN SST
ENSG00000049239	H6PD	1	8234774	10271337	4226	32	0.179221	2.01012e-14	8.17795e-13	AFR Subclass-IN SST
ENSG00000130939	UBE4B	1	9032832	11181239	4677	8	0.0324004	0.00174123	0.0139875	AFR Subclass-IN SST
ENSG00000142655	PEX14	1	9472288	11630758	4619	44	0.0262434	0.00518567	0.0372871	AFR Subclass-IN SST
ENSG00000171824	EXOSC10	1	10066618	12099869	4553	23	0.0401138	0.000556718	0.00492724	AFR Subclass-IN SST
ENSG00000120942	UBIAD1	1	10273198	12296049	4529	26	0.0200173	0.0155021	0.0985445	AFR Subclass-IN SST
ENSG00000189337	KAZN	1	12892792	16118043	7305	5	0.0170787	0.0247729	0.14696	AFR Subclass-IN SST
ENSG00000142634	EFHD2	1	14409888	16430339	5106	6	0.0137744	0.0445089	0.239074	AFR Subclass-IN SST
ENSG00000162461	SLC25A34	1	14736258	16741392	4530	112	0.0588131	2.76768e-05	0.000314185	AFR Subclass-IN SST
ENSG00000185519	FAM131C	1	15057769	17073651	3963	3	0.0179007	0.0184489	0.113946	AFR Subclass-IN SST
ENSG00000037637	FBXO42	1	15246840	17352480	4239	7	0.0507429	0.000105886	0.00108308	AFR Subclass-IN SST
ENSG00000080947	CROCCP3	1	15467436	17499257	4016	89	0.021745	0.0118088	0.0778526	AFR Subclass-IN SST
ENSG00000058453	CROCC	1	15740273	17972964	4455	101	0.067229	3.67183e-06	4.88493e-05	AFR Subclass-IN SST
ENSG00000127463	EMC1	1	18215660	20251527	4923	47	0.0132629	0.048504	0.255741	AFR Subclass-IN SST
ENSG00000077549	CAPZB	1	18338775	20485539	5139	39	0.0198394	0.0164001	0.103161	AFR Subclass-IN SST
ENSG00000158747	NBL1	1	18596979	20658456	4855	2	0.0347511	0.00127167	0.0104826	AFR Subclass-IN SST
ENSG00000117245	KIF17	1	19664014	21718017	4328	43	0.0988504	1.9791e-08	3.65453e-07	AFR Subclass-IN SST
ENSG00000142794	NBPF3	1	20440128	22485005	4406	10	0.0719342	2.78467e-06	3.78043e-05	AFR Subclass-IN SST
ENSG00000204219	TCEA3	1	22380909	24424748	4311	51	0.175729	1.78049e-14	7.29077e-13	AFR Subclass-IN SST
ENSG00000088280	ASAP3	1	22428563	24484568	4326	43	0.0635115	1.14552e-05	0.000139452	AFR Subclass-IN SST
ENSG00000179163	FUCA1	1	22845077	24868290	4186	25	0.0470584	0.000201309	0.0019425	AFR Subclass-IN SST
ENSG00000188529	SRSF10	1	22964347	24980927	4181	9	0.0309702	0.00239713	0.0185363	AFR Subclass-IN SST
ENSG00000185436	IFNLR1	1	23154168	25187959	4496	6	0.0223243	0.0100843	0.0673996	AFR Subclass-IN SST
ENSG00000117616	RSRP1	1	24242249	26338213	4426	97	0.183049	1.63044e-15	7.67282e-14	AFR Subclass-IN SST
ENSG00000187010	RHD	1	24272393	26330445	4358	42	0.257047	1.04257e-21	9.19504e-20	AFR Subclass-IN SST
ENSG00000204178	MACO1	1	24430858	26500209	4257	1	0.0188376	0.0177358	0.110352	AFR Subclass-IN SST
ENSG00000175087	PDIK1L	1	25111165	27125555	3345	31	0.0700646	3.982e-06	5.27531e-05	AFR Subclass-IN SST
ENSG00000117758	STX12	1	26773219	28824443	3143	16	0.036298	0.00106777	0.00892002	AFR Subclass-IN SST
ENSG00000158161	EYA3	1	26970344	29088637	3495	30	0.0584506	2.54415e-05	0.000290641	AFR Subclass-IN SST
ENSG00000130770	ATP5IF1	1	27236109	29246906	3335	14	0.139609	2.11964e-11	5.81149e-10	AFR Subclass-IN SST
ENSG00000204138	PHACTR4	1	27369582	29500364	3675	14	0.272965	7.65226e-24	8.3922e-22	AFR Subclass-IN SST
ENSG00000116329	OPRD1	1	27812142	29871267	4173	16	0.0312601	0.00233236	0.0181131	AFR Subclass-IN SST
ENSG00000121766	ZCCHC17	1	30296982	32364953	4505	27	0.027607	0.00417611	0.0307467	AFR Subclass-IN SST
ENSG00000229044	ENSG00000229044	1	30333067	32346799	4378	43	0.0212727	0.0121828	0.0798595	AFR Subclass-IN SST
ENSG00000176261	ZBTB8OS	1	31600172	33650903	3359	19	0.129662	1.80547e-10	4.41291e-09	AFR Subclass-IN SST
ENSG00000142920	AZIN2	1	32081104	34123492	3417	31	0.0262419	0.00546029	0.0390171	AFR Subclass-IN SST
ENSG00000134686	PHC2	1	32323623	34431095	3847	29	0.0144988	0.0388001	0.213875	AFR Subclass-IN SST
ENSG00000116544	DLGAP3	1	33865436	35929650	4144	8	0.0228143	0.00928568	0.0625927	AFR Subclass-IN SST
ENSG00000134697	GNL2	1	36566816	38595937	4065	116	0.0244779	0.00727662	0.0502864	AFR Subclass-IN SST
ENSG00000228436	ENSG00000228436	1	37859912	39965038	3936	27	0.0391533	0.000661713	0.0057595	AFR Subclass-IN SST
ENSG00000127603	MACF1	1	38081316	40487177	4640	3	0.0172046	0.0246481	0.146426	AFR Subclass-IN SST
ENSG00000043514	TRIT1	1	38838110	40883511	3855	49	0.0797244	7.83718e-07	1.16422e-05	AFR Subclass-IN SST
ENSG00000186409	CCDC30	1	41463221	43657190	4277	26	0.110074	5.22841e-09	1.03844e-07	AFR Subclass-IN SST
ENSG00000171960	PPIH	1	41658335	43676758	3854	6	0.0283913	0.00381804	0.0283755	AFR Subclass-IN SST
ENSG00000227533	SLC2A1-AS1	1	41959049	43996814	3789	22	0.081839	5.71947e-07	8.66994e-06	AFR Subclass-IN SST
ENSG00000229444	ST3GAL3-AS1	1	42709392	44727343	3333	54	0.0255872	0.0060341	0.0426342	AFR Subclass-IN SST
ENSG00000117410	ATP6V0B	1	42974487	44978295	3213	29	0.109576	3.95214e-09	8.02648e-08	AFR Subclass-IN SST
ENSG00000198520	ARMH1	1	43674692	45725591	2983	5	0.291903	3.58686e-25	4.8125e-23	AFR Subclass-IN SST
ENSG00000117425	PTCH2	1	43819844	45843253	2874	15	0.109808	3.07671e-09	6.34043e-08	AFR Subclass-IN SST
ENSG00000079277	MKNK1	1	45557407	47616843	3370	8	0.217362	3.31906e-18	2.15773e-16	AFR Subclass-IN SST
ENSG00000123472	ATPAF1	1	45632737	47673867	3388	13	0.0269342	0.00495958	0.0358659	AFR Subclass-IN SST
ENSG00000134744	TUT4	1	51408282	53553487	3584	21	0.0639029	1.05312e-05	0.000128951	AFR Subclass-IN SST
ENSG00000121310	ECHDC2	1	51895910	53927212	4199	22	0.176626	2.45071e-14	9.84341e-13	AFR Subclass-IN SST
ENSG00000081870	HSPB11	1	52916574	54945699	4793	87	0.0599024	1.80722e-05	0.000212817	AFR Subclass-IN SST
ENSG00000162390	ACOT11	1	53542257	55639192	5177	18	0.112192	2.96058e-09	6.1111e-08	AFR Subclass-IN SST
ENSG00000162407	PLPP3	1	55494761	57645301	5291	8	0.0196892	0.0159376	0.100755	AFR Subclass-IN SST
ENSG00000173406	DAB1	1	55994778	59546734	8469	22	0.0398788	0.000528737	0.00470934	AFR Subclass-IN SST
ENSG00000237352	LINC01358	1	57933643	60240555	5144	15	0.123358	2.70766e-10	6.37108e-09	AFR Subclass-IN SST
ENSG00000172456	FGGY	1	58296638	60810647	5533	16	0.0337805	0.00168224	0.0135655	AFR Subclass-IN SST
ENSG00000132849	PATJ	1	60742477	63178675	5507	10	0.276085	9.07737e-24	9.78494e-22	AFR Subclass-IN SST
ENSG00000116641	DOCK7	1	61454298	63688386	5488	30	0.013382	0.0484519	0.255573	AFR Subclass-IN SST
ENSG00000088035	ALG6	1	62367575	64438553	4889	60	0.125315	2.34702e-10	5.60359e-09	AFR Subclass-IN SST
ENSG00000142856	ITGB3BP	1	62440770	64593721	5009	46	0.285558	6.40704e-24	7.27978e-22	AFR Subclass-IN SST
ENSG00000203965	EFCAB7	1	62523372	64572693	4853	8	0.0177823	0.0206569	0.125379	AFR Subclass-IN SST
ENSG00000185483	ROR1	1	62774017	65181498	5606	11	0.185362	6.301e-15	2.77861e-13	AFR Subclass-IN SST
ENSG00000116678	LEPR	1	64420652	66641559	4691	120	0.0408851	0.000481939	0.00432921	AFR Subclass-IN SST
ENSG00000248458	ENSG00000248458	1	65665864	67677027	4623	11	0.0450778	0.000268245	0.00252282	AFR Subclass-IN SST
ENSG00000033122	LRRC7	1	68567922	71151945	5389	116	0.0138988	0.0446673	0.239721	AFR Subclass-IN SST
ENSG00000197568	HHLA3	1	69354805	71385339	4351	97	0.26084	6.30526e-22	5.68014e-20	AFR Subclass-IN SST
ENSG00000172260	NEGR1	1	70395943	73282539	6142	46	0.0160312	0.0314692	0.179832	AFR Subclass-IN SST
ENSG00000286863	ENSG00000286863	1	71283170	73753772	5261	30	0.260509	1.0669e-21	9.34429e-20	AFR Subclass-IN SST
ENSG00000225087	ENSG00000225087	1	71636547	73899240	4987	5	0.0848344	3.65152e-07	5.74943e-06	AFR Subclass-IN SST
ENSG00000162620	LRRIQ3	1	73026015	75198187	4861	35	0.121231	4.77313e-10	1.08271e-08	AFR Subclass-IN SST
ENSG00000162623	TYW3	1	73733152	75766678	4511	15	0.139039	1.23471e-11	3.55528e-10	AFR Subclass-IN SST
ENSG00000117054	ACADM	1	74724431	76787575	4846	55	0.360106	2.62332e-32	6.92066e-30	AFR Subclass-IN SST
ENSG00000057468	MSH4	1	74796882	76913242	4916	123	0.214198	1.49524e-17	8.89524e-16	AFR Subclass-IN SST
ENSG00000225605	ENSG00000225605	1	74926454	77019356	4816	86	0.157992	4.51556e-13	1.56888e-11	AFR Subclass-IN SST
ENSG00000184005	ST6GALNAC3	1	75074746	77634603	5778	79	0.0609067	1.72151e-05	0.000203293	AFR Subclass-IN SST
ENSG00000117069	ST6GALNAC5	1	75867480	78067546	4499	3	0.0165322	0.0290606	0.168048	AFR Subclass-IN SST
ENSG00000142875	PRKACB	1	83078062	85238498	2405	15	0.0368988	0.00100012	0.00844281	AFR Subclass-IN SST
ENSG00000285851	ENSG00000285851	1	83498350	85556688	2733	17	0.108902	6.63328e-09	1.30107e-07	AFR Subclass-IN SST
ENSG00000117155	SSX2IP	1	83643706	85690803	2718	31	0.0658366	8.05525e-06	0.000101593	AFR Subclass-IN SST
ENSG00000285210	LINC02795	1	85288704	87320711	3483	84	0.118811	6.20779e-10	1.38326e-08	AFR Subclass-IN SST
ENSG00000122417	ODF2L	1	85346824	87396342	3483	77	0.124939	1.57443e-10	3.86316e-09	AFR Subclass-IN SST
ENSG00000016602	CLCA4	1	85547078	87580754	3574	16	0.0251031	0.00601596	0.0425537	AFR Subclass-IN SST
ENSG00000097033	SH3GLB1	1	85704570	87748184	3736	55	0.0297831	0.00322788	0.024319	AFR Subclass-IN SST
ENSG00000286548	ENSG00000286548	1	88427533	90525472	4512	41	0.215721	5.20843e-18	3.28444e-16	AFR Subclass-IN SST
ENSG00000197147	LRRC8B	1	88524829	90597861	4440	30	0.147288	5.30457e-12	1.62777e-10	AFR Subclass-IN SST
ENSG00000271949	ENSG00000271949	1	88633140	90933250	4862	47	0.231923	2.43506e-19	1.75422e-17	AFR Subclass-IN SST
ENSG00000162669	HFM1	1	90260766	92404856	4535	56	0.113114	1.62251e-09	3.44094e-08	AFR Subclass-IN SST
ENSG00000097046	CDC7	1	90500851	92525764	4284	63	0.0413255	0.000404213	0.00368347	AFR Subclass-IN SST
ENSG00000172031	EPHX4	1	91029985	93063538	4211	20	0.0459201	0.000227712	0.00216257	AFR Subclass-IN SST
ENSG00000189195	BTBD8	1	91080305	93184725	4235	32	0.0132646	0.0470932	0.249764	AFR Subclass-IN SST
ENSG00000154511	DIPK1A	1	91832737	93961522	4038	29	0.0308948	0.00259525	0.0199581	AFR Subclass-IN SST
ENSG00000223745	CCDC18-AS1	1	92262186	94346025	4098	27	0.119245	1.15226e-09	2.50125e-08	AFR Subclass-IN SST
ENSG00000137936	BCAR3	1	92561741	94847150	4798	78	0.0902212	1.09748e-07	1.84061e-06	AFR Subclass-IN SST
ENSG00000117525	F3	1	93529173	95541759	4515	11	0.0278389	0.00353055	0.0264257	AFR Subclass-IN SST
ENSG00000162627	SNX7	1	97661701	99760500	4554	37	0.0724011	2.57677e-06	3.52094e-05	AFR Subclass-IN SST
ENSG00000122435	TRMT13	1	99133150	101150498	4860	10	0.0351095	0.00110077	0.00915761	AFR Subclass-IN SST
ENSG00000122477	LRRC39	1	99148448	101178273	4851	50	0.0201584	0.0159106	0.100634	AFR Subclass-IN SST
ENSG00000137996	RTCA	1	99266216	101292769	4757	7	0.18455	7.05052e-15	3.08754e-13	AFR Subclass-IN SST
ENSG00000117543	DPH5	1	99989623	102026088	5117	14	0.0699482	3.62709e-06	4.8305e-05	AFR Subclass-IN SST
ENSG00000118733	OLFM3	1	100802560	102996926	6210	79	0.17565	2.48611e-14	9.95393e-13	AFR Subclass-IN SST
ENSG00000060718	COL11A1	1	101876467	104108872	5760	26	0.0482296	0.00015158	0.00149822	AFR Subclass-IN SST
ENSG00000224613	ENSG00000224613	1	102415980	104525511	5532	3	0.0732231	1.9266e-06	2.69383e-05	AFR Subclass-IN SST
ENSG00000085491	SLC25A24	1	107134043	109200849	4360	24	0.228046	6.49833e-19	4.50313e-17	AFR Subclass-IN SST
ENSG00000162636	FAM102B	1	107560089	109644900	4211	14	0.0219419	0.011491	0.0759962	AFR Subclass-IN SST
ENSG00000116299	ELAPOR1	1	108113679	110206781	3908	79	0.0761225	1.61868e-06	2.28865e-05	AFR Subclass-IN SST
ENSG00000134202	GSTM3	1	108733932	110741038	4222	16	0.117221	4.0805e-10	9.33997e-09	AFR Subclass-IN SST
ENSG00000156171	DRAM2	1	110117163	112140203	5081	90	0.0888483	1.49024e-07	2.47302e-06	AFR Subclass-IN SST
ENSG00000116459	ATP5PB	1	110448864	112462773	5182	38	0.0774251	1.29353e-06	1.85597e-05	AFR Subclass-IN SST
ENSG00000007341	ST7L	1	111523514	113620825	4614	59	0.0297716	0.00278352	0.0212891	AFR Subclass-IN SST
ENSG00000224167	LINC01357	1	111849821	113877871	4091	25	0.177648	1.70453e-14	7.00245e-13	AFR Subclass-IN SST
ENSG00000226419	SLC16A1-AS1	1	111956415	114047055	4209	56	0.0147913	0.0360544	0.201381	AFR Subclass-IN SST
ENSG00000009307	CSDE1	1	113716913	115758676	4760	41	0.0301523	0.00293267	0.0222678	AFR Subclass-IN SST
ENSG00000134198	TSPAN2	1	114048011	116089503	5145	30	0.140237	2.81723e-11	7.5759e-10	AFR Subclass-IN SST
ENSG00000163393	SLC22A15	1	114976513	117070054	5388	4	0.0201548	0.0136469	0.088309	AFR Subclass-IN SST
ENSG00000116830	TTF2	1	116060326	118107453	4783	34	0.128552	1.93129e-10	4.70221e-09	AFR Subclass-IN SST
ENSG00000231365	WARS2-AS1	1	118140391	120275973	4301	50	0.339003	3.89115e-30	8.46125e-28	AFR Subclass-IN SST
ENSG00000274642	ENSG00000274642	1	119197085	121319680	1838	15	0.0519797	8.08701e-05	0.000845015	AFR Subclass-IN SST
ENSG00000226067	LINC00623	1	119913184	122009291	73	10	0.0564403	3.19951e-05	0.000359325	AFR Subclass-IN SST
ENSG00000131791	PRKAB2	1	146155106	148172550	2200	15	0.0145666	0.0368354	0.204745	AFR Subclass-IN SST
ENSG00000274020	LINC01138	1	147290889	149519604	1713	34	0.0542023	4.29001e-05	0.000473365	AFR Subclass-IN SST
ENSG00000285184	ENSG00000285184	1	149045660	151067701	1935	24	0.0974855	4.03579e-08	7.19934e-07	AFR Subclass-IN SST
ENSG00000143374	TARS2	1	149487364	151507609	2737	8	0.0526421	7.31345e-05	0.000769927	AFR Subclass-IN SST
ENSG00000143369	ECM1	1	149508062	151513789	2753	11	0.0177301	0.0229468	0.137399	AFR Subclass-IN SST
ENSG00000163131	CTSS	1	149730079	151765957	3207	22	0.126383	2.93073e-10	6.87032e-09	AFR Subclass-IN SST
ENSG00000143387	CTSK	1	149794880	151809577	3315	34	0.0600348	1.96914e-05	0.000231055	AFR Subclass-IN SST
ENSG00000143363	PRUNE1	1	150008420	152035713	3662	17	0.0371733	0.000897897	0.00762064	AFR Subclass-IN SST
ENSG00000143434	SEMA6C	1	150131685	152146664	3578	39	0.149924	7.63349e-13	2.588e-11	AFR Subclass-IN SST
ENSG00000143376	SNX27	1	150612006	152699091	4055	10	0.0166042	0.0277352	0.161718	AFR Subclass-IN SST
ENSG00000182134	TDRKH	1	150770107	152791416	4118	19	0.0220424	0.0115911	0.0765688	AFR Subclass-IN SST
ENSG00000159445	THEM4	1	150870866	152909637	4469	44	0.211305	2.45303e-17	1.40625e-15	AFR Subclass-IN SST
ENSG00000285651	ENSG00000285651	1	150885251	152899333	4412	57	0.124045	2.69777e-10	6.35967e-09	AFR Subclass-IN SST
ENSG00000237975	FLG-AS1	1	151168125	153445456	5621	86	0.272678	9.90291e-23	9.75746e-21	AFR Subclass-IN SST
ENSG00000160752	FDPS	1	154308748	156320666	3293	67	0.0392712	0.000596774	0.00523766	AFR Subclass-IN SST
ENSG00000225082	DAP3P1	1	154586644	156602197	3254	15	0.0199759	0.0154611	0.0983336	AFR Subclass-IN SST
ENSG00000116584	ARHGEF2	1	154946851	157007070	3429	38	0.0373588	0.000832381	0.00711312	AFR Subclass-IN SST
ENSG00000160785	SLC25A44	1	155193932	157212796	3694	98	0.0200804	0.0157325	0.0997079	AFR Subclass-IN SST
ENSG00000163382	NAXE	1	155591756	157609507	4406	14	0.0431528	0.000371536	0.00341532	AFR Subclass-IN SST
ENSG00000143319	ISG20L2	1	155721891	157728766	4577	60	0.0222612	0.0112679	0.0746383	AFR Subclass-IN SST
ENSG00000132694	ARHGEF11	1	155934840	158045742	5141	24	0.0806754	8.16795e-07	1.20767e-05	AFR Subclass-IN SST
ENSG00000117036	ETV3	1	156121191	158138474	5134	12	0.0299308	0.00258733	0.0199093	AFR Subclass-IN SST
ENSG00000018625	ATP1A2	1	159115759	161143591	4184	17	0.0174445	0.0240747	0.143289	AFR Subclass-IN SST
ENSG00000270149	ENSG00000270149	1	159997957	162038962	4234	181	0.164961	2.38871e-13	8.55862e-12	AFR Subclass-IN SST
ENSG00000143252	SDHC	1	160314381	162363206	4433	16	0.0568773	2.94672e-05	0.000333609	AFR Subclass-IN SST
ENSG00000132196	HSD17B7	1	161790702	163812823	4738	64	0.175018	3.89529e-14	1.52097e-12	AFR Subclass-IN SST
ENSG00000143198	MGST3	1	164631213	166661796	4909	79	0.0891685	1.54858e-07	2.56308e-06	AFR Subclass-IN SST
ENSG00000143149	ALDH9A1	1	164662216	166698863	5027	33	0.0184921	0.0195144	0.119706	AFR Subclass-IN SST
ENSG00000143194	MAEL	1	165975582	168022214	4668	69	0.179648	8.33604e-15	3.62531e-13	AFR Subclass-IN SST
ENSG00000198821	CD247	1	166430640	168518610	4850	7	0.053683	5.90356e-05	0.000631516	AFR Subclass-IN SST
ENSG00000197965	MPZL1	1	166721192	168791919	4796	23	0.0282926	0.00392553	0.0290715	AFR Subclass-IN SST
ENSG00000143199	ADCY10	1	166809386	168914215	4762	19	0.0397755	0.000595427	0.00522948	AFR Subclass-IN SST
ENSG00000000460	C1orf112	1	168662007	170854080	5428	38	0.0229725	0.00817708	0.0558059	AFR Subclass-IN SST
ENSG00000224228	ENSG00000224228	1	171775905	174064015	4814	65	0.139492	2.02835e-11	5.59772e-10	AFR Subclass-IN SST
ENSG00000116191	RALGPS2	1	177725147	179921841	5586	58	0.0209319	0.0130261	0.0848142	AFR Subclass-IN SST
ENSG00000057252	SOAT1	1	178293714	180358680	5234	6	0.0251291	0.00667335	0.0466284	AFR Subclass-IN SST
ENSG00000143340	FAM163A	1	178743163	180816198	5449	7	0.016599	0.0277821	0.161917	AFR Subclass-IN SST
ENSG00000135828	RNASEL	1	181573634	183589256	4527	1	0.0194397	0.0171795	0.107155	AFR Subclass-IN SST
ENSG00000135862	LAMC1	1	182023420	184145592	4830	33	0.136573	5.87254e-11	1.52396e-09	AFR Subclass-IN SST
ENSG00000229739	PDC-AS1	1	185423481	187521147	4579	47	0.043456	0.000341888	0.00316353	AFR Subclass-IN SST
ENSG00000066279	ASPM	1	196084121	198146694	4178	26	0.0299595	0.00279281	0.0213472	AFR Subclass-IN SST
ENSG00000203721	LINC00862	1	199253419	201400705	5146	4	0.179412	2.29282e-15	1.06313e-13	AFR Subclass-IN SST
ENSG00000230623	ENSG00000230623	1	199333193	201478669	5177	9	0.160857	3.79674e-13	1.33383e-11	AFR Subclass-IN SST
ENSG00000118197	DDX59	1	199623896	201669907	4928	24	0.221035	5.70949e-18	3.56476e-16	AFR Subclass-IN SST
ENSG00000077157	PPP1R12B	1	201348699	203592706	4658	144	0.0252577	0.00669818	0.0467243	AFR Subclass-IN SST
ENSG00000158615	PPP1R15B	1	203403381	205411817	5030	1	0.0385721	0.000786511	0.00675253	AFR Subclass-IN SST
ENSG00000240710	ENSG00000240710	1	203603035	205616565	5010	21	0.190902	1.10674e-15	5.41015e-14	AFR Subclass-IN SST
ENSG00000117222	RBBP5	1	204086142	206122015	4809	44	0.0332384	0.00168118	0.0135655	AFR Subclass-IN SST
ENSG00000286619	ENSG00000286619	1	204813322	206896082	4021	19	0.529393	8.7569e-57	3.6814e-53	AFR Subclass-IN SST
ENSG00000143486	EIF2D	1	205571292	207612465	3595	34	0.027388	0.00447937	0.0327136	AFR Subclass-IN SST
ENSG00000237074	ENSG00000237074	1	206240122	208309292	3762	40	0.0157901	0.032912	0.186723	AFR Subclass-IN SST
ENSG00000196352	CD55	1	206321532	208386804	3917	22	0.122686	3.64668e-10	8.42343e-09	AFR Subclass-IN SST
ENSG00000117335	CD46	1	206752054	208795513	4014	17	0.201099	2.48281e-16	1.31568e-14	AFR Subclass-IN SST
ENSG00000117594	HSD11B1	1	208686178	210734949	4768	65	0.019443	0.0165626	0.10408	AFR Subclass-IN SST
ENSG00000082512	TRAF5	1	210326615	212374946	4961	33	0.227475	3.5954e-19	2.53325e-17	AFR Subclass-IN SST
ENSG00000234915	ENSG00000234915	1	211299495	213331713	4342	1	0.0272659	0.00390236	0.0289339	AFR Subclass-IN SST
ENSG00000117697	NSL1	1	211726153	213791782	4095	11	0.0508925	8.77457e-05	0.000909325	AFR Subclass-IN SST
ENSG00000203705	TATDN3	1	211791828	213816830	4043	45	0.190819	8.59459e-16	4.26752e-14	AFR Subclass-IN SST
ENSG00000067533	RRP15	1	217285293	219337983	4740	23	0.176617	2.36567e-14	9.53222e-13	AFR Subclass-IN SST
ENSG00000143353	LYPLAL1	1	218173869	220212865	4487	98	0.192253	1.57345e-15	7.4603e-14	AFR Subclass-IN SST
ENSG00000117791	MTARC2	1	219748225	221784815	4643	17	0.0306001	0.00218341	0.0170509	AFR Subclass-IN SST
ENSG00000185495	SEPTIN7P13	1	222992743	225010612	4410	41	0.179282	1.23597e-14	5.2309e-13	AFR Subclass-IN SST
ENSG00000185842	DNAH14	1	223896262	226399292	4951	28	0.28005	1.71438e-23	1.80181e-21	AFR Subclass-IN SST
ENSG00000227496	ENSG00000227496	1	224700264	226752258	4094	29	0.15067	1.55323e-12	5.06186e-11	AFR Subclass-IN SST
ENSG00000226349	ENSG00000226349	1	224710968	226736274	4055	48	0.0946655	3.55532e-08	6.39653e-07	AFR Subclass-IN SST
ENSG00000143776	CDC42BPA	1	225989865	228318502	5710	178	0.127823	1.92183e-10	4.68822e-09	AFR Subclass-IN SST
ENSG00000154358	OBSCN	1	227208044	229378876	5335	39	0.0189097	0.0183244	0.113288	AFR Subclass-IN SST
ENSG00000116906	GNPAT	1	230241207	232277973	5358	20	0.047314	0.000167826	0.0016459	AFR Subclass-IN SST
ENSG00000162946	DISC1	1	230626790	233041272	6128	104	0.045309	0.000208126	0.00199459	AFR Subclass-IN SST
ENSG00000116991	SIPA1L2	1	231397965	233630571	5675	55	0.0503338	0.000109012	0.00111325	AFR Subclass-IN SST
ENSG00000236358	ENSG00000236358	1	233357006	235365828	4532	3	0.0821192	4.34868e-07	6.72127e-06	AFR Subclass-IN SST
ENSG00000059588	TARBP1	1	233391313	235479179	4640	23	0.0536945	4.94578e-05	0.000535878	AFR Subclass-IN SST
ENSG00000285053	TBCE-1	1	234328570	236448952	4845	29	0.129267	8.35858e-11	2.11684e-09	AFR Subclass-IN SST
ENSG00000086619	ERO1B	1	235215101	237281958	5213	98	0.0326449	0.00200889	0.0158523	AFR Subclass-IN SST
ENSG00000116977	LGALS8	1	235518000	237552981	5282	24	0.0301304	0.00262502	0.0201257	AFR Subclass-IN SST
ENSG00000077522	ACTN2	1	235664141	237764631	5386	29	0.055185	4.64582e-05	0.00050862	AFR Subclass-IN SST
ENSG00000035687	ADSS2	1	243408494	245451909	4044	57	0.0169893	0.0267861	0.157128	AFR Subclass-IN SST
ENSG00000121644	DESI2	1	243653103	245709033	4291	27	0.0199208	0.0156919	0.0995206	AFR Subclass-IN SST
ENSG00000203666	EFCAB2	1	243969705	246127164	5117	25	0.122526	6.56642e-10	1.45546e-08	AFR Subclass-IN SST
ENSG00000223519	KIF28P	1	245771837	247839611	6381	45	0.0213716	0.0119389	0.0786283	AFR Subclass-IN SST
ENSG00000227953	LINC01341	1	245775880	247792385	6155	37	0.0614748	1.81454e-05	0.000213479	AFR Subclass-IN SST
ENSG00000196418	ZNF124	1	246121975	248172020	6334	24	0.118848	9.34089e-10	2.04526e-08	AFR Subclass-IN SST
ENSG00000162714	ZNF496	1	246297412	248331867	6227	38	0.0513838	8.65089e-05	0.000897984	AFR Subclass-IN SST
ENSG00000224227	OR2L1P	1	246980872	248991204	5490	75	0.160233	4.29398e-13	1.49601e-11	AFR Subclass-IN SST
ENSG00000197454	OR2L5	1	247013660	249024276	5400	63	0.144956	4.22398e-12	1.30571e-10	AFR Subclass-IN SST
ENSG00000203663	OR2L2	1	247030070	249042305	5350	82	0.14528	1.11325e-11	3.22766e-10	AFR Subclass-IN SST
ENSG00000198128	OR2L3	1	247046836	249063407	5310	62	0.162853	2.96e-13	1.05159e-11	AFR Subclass-IN SST
ENSG00000205740	ENSG00000205740	10	0	1988341	4341	28	0.0422379	0.000399359	0.00364715	AFR Subclass-IN SST
ENSG00000107959	PITRM1	10	2137728	4172841	5663	33	0.0552361	5.36474e-05	0.000577797	AFR Subclass-IN SST
ENSG00000067082	KLF6	10	2775996	4785281	5384	18	0.0188933	0.0174551	0.108766	AFR Subclass-IN SST
ENSG00000165568	AKR1E2	10	3786629	5848062	5559	19	0.115907	1.62334e-09	3.44094e-08	AFR Subclass-IN SST
ENSG00000187134	AKR1C1	10	3963253	5983283	5608	18	0.0412585	0.000418705	0.00380455	AFR Subclass-IN SST
ENSG00000196139	AKR1C3	10	4035354	6107686	5768	18	0.0386891	0.00070569	0.00610856	AFR Subclass-IN SST
ENSG00000134461	ANKRD16	10	4861616	6889906	5490	8	0.022685	0.0099548	0.0666755	AFR Subclass-IN SST
ENSG00000065675	PRKCQ	10	5427143	7580301	5646	11	0.0979099	2.46782e-08	4.50422e-07	AFR Subclass-IN SST
ENSG00000165609	NUDT5	10	11165330	13196144	5199	26	0.048417	0.000156572	0.00154514	AFR Subclass-IN SST
ENSG00000151468	CCDC3	10	11896625	14099652	5909	58	0.0205188	0.0147154	0.0941362	AFR Subclass-IN SST
ENSG00000077943	ITGA8	10	14513954	16719922	5741	35	0.0214044	0.00942077	0.0634017	AFR Subclass-IN SST
ENSG00000107611	CUBN	10	15823966	18129811	6039	45	0.134451	5.02006e-11	1.31355e-09	AFR Subclass-IN SST
ENSG00000107614	TRDMT1	10	16137336	18202054	5583	20	0.0263435	0.00536327	0.0384327	AFR Subclass-IN SST
ENSG00000136738	STAM	10	16644151	18716824	5675	17	0.020574	0.0144819	0.0929019	AFR Subclass-IN SST
ENSG00000241058	NSUN6	10	17545561	19659285	5956	19	0.0173928	0.0232942	0.139104	AFR Subclass-IN SST
ENSG00000204740	MALRD1	10	18048801	20790401	8054	39	0.143839	4.29284e-12	1.32375e-10	AFR Subclass-IN SST
ENSG00000228219	NPM1P30	10	20110682	22113388	4509	36	0.150877	1.43997e-12	4.72941e-11	AFR Subclass-IN SST
ENSG00000078403	MLLT10	10	20524646	22743630	4553	38	0.0491437	0.000133649	0.00133565	AFR Subclass-IN SST
ENSG00000095777	MYO3A	10	24934229	27212532	6192	35	0.108798	5.91295e-09	1.16704e-07	AFR Subclass-IN SST
ENSG00000283709	FAM238C	10	25931206	27944418	5047	33	0.227716	9.85893e-19	6.72112e-17	AFR Subclass-IN SST
ENSG00000107890	ANKRD26	10	25973793	28100494	5318	37	0.103403	4.49126e-09	9.00538e-08	AFR Subclass-IN SST
ENSG00000107897	ACBD5	10	26168135	28243046	5106	40	0.0290163	0.00346672	0.0259942	AFR Subclass-IN SST
ENSG00000150051	MKX	10	26672874	28746060	5017	55	0.051783	6.19752e-05	0.000659605	AFR Subclass-IN SST
ENSG00000224597	SVIL-AS1	10	28409402	30487745	5421	22	0.0937648	5.53414e-08	9.70995e-07	AFR Subclass-IN SST
ENSG00000287564	ENSG00000287564	10	30033089	32143813	5273	81	0.0322162	0.00219932	0.0171539	AFR Subclass-IN SST
ENSG00000170759	KIF5B	10	31009015	33056425	5087	19	0.0398768	0.000489823	0.00439065	AFR Subclass-IN SST
ENSG00000216937	CCDC7	10	31446140	33882874	6188	41	0.169044	1.18501e-13	4.38279e-12	AFR Subclass-IN SST
ENSG00000099250	NRP1	10	32177492	34336262	5506	19	0.026088	0.00509418	0.036692	AFR Subclass-IN SST
ENSG00000271335	CCNY-AS1	10	34314552	36336401	4670	47	0.126663	2.20316e-10	5.28257e-09	AFR Subclass-IN SST
ENSG00000234420	ZNF37BP	10	41513510	43552822	798	47	0.0138612	0.0433965	0.234598	AFR Subclass-IN SST
ENSG00000169826	CSGALNACT2	10	42138445	44185302	2477	56	0.0295643	0.00295471	0.0224217	AFR Subclass-IN SST
ENSG00000224812	TMEM72-AS1	10	43793119	45959709	4920	23	0.0864092	2.88189e-07	4.62422e-06	AFR Subclass-IN SST
ENSG00000172671	ZFAND4	10	44615500	46672780	2854	26	0.0417896	0.000421437	0.00382662	AFR Subclass-IN SST
ENSG00000188234	AGAP4	10	44825613	46853875	2343	11	0.0163867	0.0285602	0.16561	AFR Subclass-IN SST
ENSG00000239883	PARGP1	10	44854093	46972154	2255	53	0.033474	0.000966427	0.00816382	AFR Subclass-IN SST
ENSG00000266524	GDF10	10	46300197	48313577	847	13	0.0143728	0.0400009	0.21944	AFR Subclass-IN SST
ENSG00000254929	ENSG00000254929	10	46517816	48553514	1364	16	0.122355	5.48618e-10	1.23117e-08	AFR Subclass-IN SST
ENSG00000165633	VSTM4	10	48014236	50115522	4753	34	0.200241	4.16285e-16	2.16057e-14	AFR Subclass-IN SST
ENSG00000235939	ENSG00000235939	10	48419277	50472903	4890	7	0.0694534	3.91922e-06	5.1976e-05	AFR Subclass-IN SST
ENSG00000099290	WASHC2A	10	49067888	51133509	4150	32	0.0266585	0.00501133	0.0361817	AFR Subclass-IN SST
ENSG00000185532	PRKG1	10	49990888	53298423	7946	35	0.0427479	0.000380522	0.00348775	AFR Subclass-IN SST
ENSG00000236671	PRKG1-AS1	10	51230398	53314507	5846	8	0.0163797	0.0289606	0.1677	AFR Subclass-IN SST
ENSG00000151151	IPMK	10	57191517	59267894	5535	52	0.0453776	0.000203965	0.00196107	AFR Subclass-IN SST
ENSG00000122870	BICC1	10	57512872	59831435	5809	43	0.0387076	0.00074508	0.00642747	AFR Subclass-IN SST
ENSG00000151150	ANK3	10	59026298	61733490	6330	15	0.0140307	0.042582	0.231385	AFR Subclass-IN SST
ENSG00000232682	ENSG00000232682	10	59050668	61060743	4720	21	0.0196044	0.0168046	0.105233	AFR Subclass-IN SST
ENSG00000183346	CABCOCO1	10	60662929	62766766	4778	42	0.330265	2.351e-29	4.49254e-27	AFR Subclass-IN SST
ENSG00000122912	SLC25A16	10	67477998	69527523	4959	25	0.0469712	0.000176726	0.00172113	AFR Subclass-IN SST
ENSG00000165730	STOX1	10	67827531	69895432	5390	12	0.0152893	0.0351899	0.197323	AFR Subclass-IN SST
ENSG00000156502	SUPV3L1	10	68180234	70209099	5342	37	0.0169812	0.0259567	0.153064	AFR Subclass-IN SST
ENSG00000042286	AIFM2	10	69098223	71132934	6059	21	0.0755737	1.3539e-06	1.93598e-05	AFR Subclass-IN SST
ENSG00000079332	SAR1A	10	69147289	71170523	6025	45	0.0186186	0.020063	0.122432	AFR Subclass-IN SST
ENSG00000180817	PPA1	10	69202835	71233911	6004	36	0.0524273	7.88766e-05	0.000825553	AFR Subclass-IN SST
ENSG00000148730	EIF4EBP2	10	69404145	71428618	6003	49	0.0163018	0.0286387	0.165989	AFR Subclass-IN SST
ENSG00000182180	MRPS16	10	72248843	74252693	3220	26	0.176791	1.21802e-14	5.17226e-13	AFR Subclass-IN SST
ENSG00000156110	ADK	10	73151202	75709963	3947	24	0.0420538	0.000402281	0.00366853	AFR Subclass-IN SST
ENSG00000148606	POLR3A	10	76969251	79029515	4572	71	0.0228149	0.00887092	0.0599143	AFR Subclass-IN SST
ENSG00000225484	NUTM2B-AS1	10	78661394	80826594	4870	132	0.135103	2.72479e-11	7.39033e-10	AFR Subclass-IN SST
ENSG00000283913	ENSG00000283913	10	78904898	80951029	4722	87	0.103822	1.40091e-08	2.62619e-07	AFR Subclass-IN SST
ENSG00000062650	WAPL	10	85435256	87521792	4068	9	0.0250472	0.00615881	0.0434423	AFR Subclass-IN SST
ENSG00000122376	SHLD2	10	86094161	88191465	3827	29	0.0164092	0.0285549	0.16561	AFR Subclass-IN SST
ENSG00000107798	LIPA	10	88213569	90414557	4589	64	0.0995182	1.39301e-08	2.62219e-07	AFR Subclass-IN SST
ENSG00000235100	ENSG00000235100	10	88667181	90701274	4616	49	0.0580423	3.07713e-05	0.000347127	AFR Subclass-IN SST
ENSG00000138182	KIF20B	10	88701590	90774939	4681	37	0.0284045	0.00349867	0.0262026	AFR Subclass-IN SST
ENSG00000280560	LINC01374	10	88853595	91225443	5409	37	0.0276653	0.00420456	0.0309201	AFR Subclass-IN SST
ENSG00000138160	KIF11	10	91574105	93655395	4424	7	0.139894	2.86128e-11	7.67797e-10	AFR Subclass-IN SST
ENSG00000148690	FRA10AC1	10	92667883	94702592	4931	3	0.0145562	0.0386812	0.2135	AFR Subclass-IN SST
ENSG00000119977	TCTN3	10	94659823	96694143	4091	34	0.0416774	0.000367735	0.00338284	AFR Subclass-IN SST
ENSG00000226688	ENTPD1-AS1	10	94732976	97090250	4560	80	0.0607532	2.09103e-05	0.00024396	AFR Subclass-IN SST
ENSG00000188649	CC2D2B	10	94907603	97033745	4138	58	0.113024	3.24094e-09	6.62476e-08	AFR Subclass-IN SST
ENSG00000177853	ZNF518A	10	95129715	97205288	4056	10	0.0199285	0.0156709	0.0994673	AFR Subclass-IN SST
ENSG00000077147	TM9SF3	10	95518110	97587452	3973	18	0.024828	0.00669502	0.0467243	AFR Subclass-IN SST
ENSG00000155256	ZFYVE27	10	96737121	98760907	4337	79	0.0264795	0.00526279	0.0377556	AFR Subclass-IN SST
ENSG00000155265	GOLGA7B	10	96849843	98871580	4386	5	0.0731603	2.61878e-06	3.5706e-05	AFR Subclass-IN SST
ENSG00000119943	PYROXD2	10	97383565	99415182	4170	5	0.0311157	0.00247655	0.0191152	AFR Subclass-IN SST
ENSG00000285932	ENSG00000285932	10	98651595	100732112	4263	51	0.106713	4.08203e-09	8.26365e-08	AFR Subclass-IN SST
ENSG00000095485	CWF19L1	10	99232298	101267680	4386	50	0.131442	8.88059e-11	2.23111e-09	AFR Subclass-IN SST
ENSG00000075826	SEC31B	10	99486646	101519864	4355	20	0.0139912	0.0446225	0.239582	AFR Subclass-IN SST
ENSG00000186862	PDZD7	10	100007679	102032295	3631	2	0.0232966	0.00887408	0.0599143	AFR Subclass-IN SST
ENSG00000166171	DPCD	10	100570560	102609662	3083	24	0.023718	0.0077537	0.0533205	AFR Subclass-IN SST
ENSG00000120049	KCNIP2	10	100825974	102843920	2908	17	0.0628448	1.09919e-05	0.000134331	AFR Subclass-IN SST
ENSG00000138111	MFSD13A	10	101461395	103477045	2648	10	0.0146377	0.0377136	0.208799	AFR Subclass-IN SST
ENSG00000156398	SFXN2	10	101714538	103743492	2845	3	0.0162082	0.029042	0.168017	AFR Subclass-IN SST
ENSG00000197748	CFAP43	10	103129888	105232364	4607	22	0.0971489	4.33122e-08	7.68289e-07	AFR Subclass-IN SST
ENSG00000065621	GSTO2	10	103268873	105304950	4503	15	0.401166	1.63118e-36	5.71458e-34	AFR Subclass-IN SST
ENSG00000156395	SORCS3	10	103641290	106265242	6243	11	0.0565555	3.21322e-05	0.000360296	AFR Subclass-IN SST
ENSG00000119953	SMNDC1	10	109290730	111304938	4461	11	0.0219833	0.0112822	0.0746934	AFR Subclass-IN SST
ENSG00000119927	GPAM	10	111149865	113215377	4820	16	0.0545414	4.83439e-05	0.000525615	AFR Subclass-IN SST
ENSG00000165868	HSPA12A	10	115671192	117850251	4687	13	0.116574	5.17724e-10	1.17017e-08	AFR Subclass-IN SST
ENSG00000188316	ENO4	10	115849499	117911788	4209	4	0.016929	0.0253437	0.150134	AFR Subclass-IN SST
ENSG00000187164	SHTN1	10	115881477	118126586	4452	66	0.0944408	6.08051e-08	1.05776e-06	AFR Subclass-IN SST
ENSG00000107560	RAB11FIP2	10	117004916	119046941	3916	12	0.0176497	0.0230002	0.137549	AFR Subclass-IN SST
ENSG00000229272	ENSG00000229272	10	117784563	120029544	4359	22	0.0638578	1.10637e-05	0.000135078	AFR Subclass-IN SST
ENSG00000183605	SFXN4	10	118140767	120165714	4136	7	0.226657	2.44308e-18	1.6132e-16	AFR Subclass-IN SST
ENSG00000203805	PLPP4	10	119457227	121592065	4970	39	0.0291118	0.00289984	0.0220451	AFR Subclass-IN SST
ENSG00000274461	ENSG00000274461	10	119608580	121825317	5373	68	0.0143633	0.0408229	0.223172	AFR Subclass-IN SST
ENSG00000227165	WDR11-AS1	10	119759898	121851457	5139	99	0.278519	3.58788e-23	3.70904e-21	AFR Subclass-IN SST
ENSG00000120008	WDR11	10	119851305	121909524	5210	49	0.239449	1.14363e-19	8.50037e-18	AFR Subclass-IN SST
ENSG00000107669	ATE1	10	120740424	122928492	5538	5	0.0577525	3.09066e-05	0.000348342	AFR Subclass-IN SST
ENSG00000226864	ATE1-AS1	10	120928312	122951965	5079	45	0.193209	1.41654e-15	6.79292e-14	AFR Subclass-IN SST
ENSG00000107679	PLEKHA1	10	121374696	123442602	5079	56	0.0553412	4.45167e-05	0.00048949	AFR Subclass-IN SST
ENSG00000095574	IKZF5	10	121990807	124008812	5125	3	0.032585	0.0019461	0.0154366	AFR Subclass-IN SST
ENSG00000107902	LHPP	10	123461823	125617888	5263	24	0.109455	3.5618e-09	7.26883e-08	AFR Subclass-IN SST
ENSG00000249456	ENSG00000249456	10	123917143	125942881	4596	27	0.0272853	0.00461623	0.0336337	AFR Subclass-IN SST
ENSG00000107938	EDRF1	10	124719515	126764143	5068	15	0.0197923	0.0150653	0.0962533	AFR Subclass-IN SST
ENSG00000188690	UROS	10	124784980	126823258	5186	13	0.0378503	0.000809502	0.00693576	AFR Subclass-IN SST
ENSG00000170430	MGMT	10	128467190	130770983	5785	13	0.053622	3.97979e-05	0.00044223	AFR Subclass-IN SST
ENSG00000236303	LINC02646	10	129213488	131483193	6516	7	0.073175	2.55623e-06	3.49665e-05	AFR Subclass-IN SST
ENSG00000232903	LINC01166	10	131943967	133965289	4345	68	0.084146	3.96707e-07	6.19983e-06	AFR Subclass-IN SST
ENSG00000171798	KNDC1	10	132160219	134226412	3642	39	0.0138489	0.0442008	0.237825	AFR Subclass-IN SST
ENSG00000130649	CYP2E1	10	132520406	134561220	2481	17	0.0563639	4.2468e-05	0.000470243	AFR Subclass-IN SST
ENSG00000185627	PSMD13	11	0	1252984	2501	41	0.0865257	1.16414e-07	1.94466e-06	AFR Subclass-IN SST
ENSG00000174915	PTDSS2	11	0	1491399	3040	34	0.142215	1.99921e-11	5.5294e-10	AFR Subclass-IN SST
ENSG00000177030	DEAF1	11	0	1707118	3604	60	0.0554775	4.66641e-05	0.000509989	AFR Subclass-IN SST
ENSG00000177106	EPS8L2	11	0	1727727	3638	50	0.0587893	2.28699e-05	0.000263411	AFR Subclass-IN SST
ENSG00000255284	ENSG00000255284	11	0	1784297	3763	61	0.0685778	5.63903e-06	7.28683e-05	AFR Subclass-IN SST
ENSG00000177830	CHID1	11	0	1915058	4054	4	0.0467206	0.00017651	0.00172036	AFR Subclass-IN SST
ENSG00000233930	KRTAP5-AS1	11	571353	2599184	4632	9	0.0174374	0.0229542	0.137399	AFR Subclass-IN SST
ENSG00000179532	DNHD1	11	5497260	7593758	6018	16	0.0602286	2.22033e-05	0.000257142	AFR Subclass-IN SST
ENSG00000283415	ENSG00000283415	11	5821942	7926878	5807	57	0.072646	1.76572e-06	2.4854e-05	AFR Subclass-IN SST
ENSG00000166387	PPFIBP2	11	6513298	8657127	5792	181	0.0366766	0.00105511	0.00883598	AFR Subclass-IN SST
ENSG00000254860	TMEM9B-AS1	11	7964510	9977527	4105	25	0.014354	0.04116	0.224723	AFR Subclass-IN SST
ENSG00000175352	NRIP3	11	7980576	10004049	4124	14	0.0324529	0.00181985	0.014545	AFR Subclass-IN SST
ENSG00000253973	ENSG00000253973	11	8004093	10067776	4189	13	0.0364521	0.00101752	0.00856099	AFR Subclass-IN SST
ENSG00000166471	TMEM41B	11	8280654	10314636	4023	16	0.0784468	1.14218e-06	1.65197e-05	AFR Subclass-IN SST
ENSG00000246273	SBF2-AS1	11	8758268	10811335	4235	26	0.0521092	6.4139e-05	0.00068091	AFR Subclass-IN SST
ENSG00000177112	IRAG1-AS1	11	9541258	11599936	4912	40	0.234074	1.22462e-19	8.97956e-18	AFR Subclass-IN SST
ENSG00000197702	PARVA	11	11377563	13535356	5631	8	0.168361	2.58829e-14	1.02653e-12	AFR Subclass-IN SST
ENSG00000262655	SPON1	11	12962723	15268133	4488	101	0.0791107	9.01909e-07	1.32112e-05	AFR Subclass-IN SST
ENSG00000254418	SPON1-AS1	11	13262846	15273691	3479	21	0.0188625	0.0187671	0.115459	AFR Subclass-IN SST
ENSG00000133818	RRAS2	11	13277922	15364506	3642	8	0.0847123	3.2883e-07	5.21844e-06	AFR Subclass-IN SST
ENSG00000254946	LINC02751	11	14552855	16604169	3498	29	0.168681	1.63694e-13	5.9155e-12	AFR Subclass-IN SST
ENSG00000254695	ENSG00000254695	11	14605484	16705376	3602	47	0.147885	7.12686e-12	2.12995e-10	AFR Subclass-IN SST
ENSG00000110700	RPS13	11	16074388	18077715	3749	43	0.0425217	0.000336145	0.00311496	AFR Subclass-IN SST
ENSG00000260196	ENSG00000260196	11	16380649	18383531	4137	60	0.0668236	7.71082e-06	9.78358e-05	AFR Subclass-IN SST
ENSG00000006071	ABCC8	11	16392498	18476894	4363	10	0.0157908	0.030918	0.177084	AFR Subclass-IN SST
ENSG00000171714	ANO5	11	20782659	23283567	6735	18	0.103081	1.59862e-08	2.98252e-07	AFR Subclass-IN SST
ENSG00000169519	METTL15	11	27108248	29527041	4139	73	0.0955413	6.13703e-08	1.06612e-06	AFR Subclass-IN SST
ENSG00000254530	LINC02755	11	28335878	30989328	5230	50	0.0960587	6.14769e-08	1.0665e-06	AFR Subclass-IN SST
ENSG00000254532	ENSG00000254532	11	29044053	31322988	4377	11	0.495934	1.29423e-49	1.81364e-46	AFR Subclass-IN SST
ENSG00000152219	ARL14EP	11	29323104	31338223	3879	3	0.0248315	0.0071271	0.0493342	AFR Subclass-IN SST
ENSG00000170959	DCDC1	11	29830369	32369810	4534	50	0.0273899	0.00417285	0.0307407	AFR Subclass-IN SST
ENSG00000148950	IMMP1L	11	30432401	32509645	3916	44	0.262913	1.03787e-21	9.19504e-20	AFR Subclass-IN SST
ENSG00000149089	APIP	11	33853094	35916379	4254	145	0.230392	2.44801e-19	1.75422e-17	AFR Subclass-IN SST
ENSG00000110436	SLC1A2	11	34251205	36420063	4827	17	0.132572	4.89614e-11	1.28592e-09	AFR Subclass-IN SST
ENSG00000166352	IFTAP	11	35594369	37675695	4932	71	0.0656361	7.62969e-06	9.70017e-05	AFR Subclass-IN SST
ENSG00000151348	EXT2	11	43095648	45251962	5142	5	0.0606694	1.04539e-05	0.000128254	AFR Subclass-IN SST
ENSG00000019505	SYT13	11	44240302	46286341	4603	33	0.0478371	0.000165472	0.0016266	AFR Subclass-IN SST
ENSG00000109919	MTCH2	11	46617315	48642607	3615	26	0.180195	1.40653e-14	5.87388e-13	AFR Subclass-IN SST
ENSG00000149177	PTPRJ	11	46980558	49170841	4438	35	0.0751954	1.91366e-06	2.6787e-05	AFR Subclass-IN SST
ENSG00000205035	ENSG00000205035	11	48558546	50810419	4398	97	0.0456833	0.000224197	0.00213563	AFR Subclass-IN SST
ENSG00000254487	ENSG00000254487	11	48817778	50825553	3564	15	0.0305286	0.00286193	0.0218095	AFR Subclass-IN SST
ENSG00000288177	ENSG00000288177	11	48852096	50884421	3479	31	0.128369	2.15727e-10	5.20034e-09	AFR Subclass-IN SST
ENSG00000156689	GLYATL2	11	57834065	59904215	4180	54	0.12466	2.16474e-10	5.20034e-09	AFR Subclass-IN SST
ENSG00000110042	DTX4	11	58171430	60208588	4381	25	0.0190947	0.0184994	0.114146	AFR Subclass-IN SST
ENSG00000167987	VPS37C	11	60130257	62161615	4328	39	0.0195676	0.0159477	0.100768	AFR Subclass-IN SST
ENSG00000149532	CPSF7	11	60402641	62430031	4283	1	0.0680311	4.61888e-06	6.03661e-05	AFR Subclass-IN SST
ENSG00000011347	SYT7	11	60513714	62581148	4274	23	0.0317259	0.00197093	0.015614	AFR Subclass-IN SST
ENSG00000221968	FADS3	11	60873519	62892051	3871	26	0.0214136	0.0119766	0.0788357	AFR Subclass-IN SST
ENSG00000162174	ASRGL1	11	61337448	63393412	4132	42	0.167749	1.29838e-13	4.71905e-12	AFR Subclass-IN SST
ENSG00000214756	CSKMT	11	61665309	63668496	4130	24	0.0251857	0.00666615	0.0466039	AFR Subclass-IN SST
ENSG00000184743	ATL3	11	62624087	64671921	3643	1	0.0146962	0.0380924	0.210526	AFR Subclass-IN SST
ENSG00000168439	STIP1	11	63185272	65204543	3576	25	0.0454671	0.000207591	0.00199098	AFR Subclass-IN SST
ENSG00000002330	BAD	11	63269830	65284704	3516	84	0.0193649	0.0174535	0.108766	AFR Subclass-IN SST
ENSG00000172922	RNASEH2C	11	64714005	66720818	3040	56	0.143133	6.61119e-12	1.98524e-10	AFR Subclass-IN SST
ENSG00000174903	RAB1B	11	65268590	67277492	2533	4	0.0136035	0.0472325	0.250047	AFR Subclass-IN SST
ENSG00000174871	CNIH2	11	65278175	67285301	2528	15	0.0377886	0.000832459	0.00711312	AFR Subclass-IN SST
ENSG00000173715	C11orf80	11	65744451	67843516	2736	17	0.042488	0.000316038	0.00293295	AFR Subclass-IN SST
ENSG00000172830	SSH3	11	66303478	68312607	2384	60	0.121277	4.27098e-10	9.74061e-09	AFR Subclass-IN SST
ENSG00000172613	RAD9A	11	66317871	68398410	2573	21	0.0634793	9.74827e-06	0.0001203	AFR Subclass-IN SST
ENSG00000167792	NDUFV1	11	66605653	68612554	2721	4	0.0229245	0.00885797	0.0598696	AFR Subclass-IN SST
ENSG00000273819	ENPP7P7	11	66812557	68873367	3250	45	0.0411265	0.000485815	0.00436092	AFR Subclass-IN SST
ENSG00000197345	MRPL21	11	67891276	69903835	4700	161	0.0229768	0.00977891	0.0656019	AFR Subclass-IN SST
ENSG00000287725	ENSG00000287725	11	68072915	70162440	5313	36	0.0628639	1.19116e-05	0.000144451	AFR Subclass-IN SST
ENSG00000261070	ENSG00000261070	11	68147228	70171564	5262	12	0.0612987	1.61246e-05	0.000190773	AFR Subclass-IN SST
ENSG00000254604	ENSG00000254604	11	69282367	71363368	5337	6	0.0195315	0.0162246	0.102363	AFR Subclass-IN SST
ENSG00000254682	ENSG00000254682	11	70448674	72452157	4391	21	0.0155825	0.0329611	0.186918	AFR Subclass-IN SST
ENSG00000248671	ALG1L9P	11	70673885	72818238	4913	78	0.135255	6.1502e-11	1.58937e-09	AFR Subclass-IN SST
ENSG00000255319	ENPP7P8	11	70711740	72781183	4772	25	0.0190164	0.0179686	0.111581	AFR Subclass-IN SST
ENSG00000175581	MRPL48	11	72787872	74865133	4398	24	0.0932149	8.60899e-08	1.45936e-06	AFR Subclass-IN SST
ENSG00000168014	C2CD3	11	73012718	75171210	4690	39	0.0133679	0.0488903	0.25755	AFR Subclass-IN SST
ENSG00000077514	POLD3	11	73493851	75669117	4824	4	0.0633177	1.37214e-05	0.000164032	AFR Subclass-IN SST
ENSG00000166439	RNF169	11	73748849	75842413	4685	5	0.0144048	0.0412955	0.225268	AFR Subclass-IN SST
ENSG00000166435	XRRA1	11	73807739	75949200	4753	43	0.472965	4.67649e-47	5.36181e-44	AFR Subclass-IN SST
ENSG00000255136	ENSG00000255136	11	74206048	76241173	4399	17	0.0186458	0.0196159	0.120257	AFR Subclass-IN SST
ENSG00000137486	ARRB1	11	74260122	76351705	4618	3	0.0387143	0.000684074	0.00593775	AFR Subclass-IN SST
ENSG00000171533	MAP6	11	74586918	76669038	4439	75	0.0463731	0.000204006	0.00196107	AFR Subclass-IN SST
ENSG00000074201	CLNS1A	11	76514936	78637794	4948	39	0.197557	1.80161e-16	9.62794e-15	AFR Subclass-IN SST
ENSG00000254459	ENSG00000254459	11	76829654	78872262	4818	27	0.294184	6.74379e-25	8.67884e-23	AFR Subclass-IN SST
ENSG00000137513	NARS2	11	77435968	79574874	5182	45	0.276257	4.83813e-23	4.88148e-21	AFR Subclass-IN SST
ENSG00000137509	PRCP	11	81822936	83970584	5522	6	0.0193304	0.0164336	0.10332	AFR Subclass-IN SST
ENSG00000247137	ENSG00000247137	11	82184491	84193794	5104	29	0.0182695	0.0209005	0.126508	AFR Subclass-IN SST
ENSG00000137500	CCDC90B	11	82259097	84286407	5112	8	0.0605804	2.16253e-05	0.000250909	AFR Subclass-IN SST
ENSG00000137501	SYTL2	11	84694224	86811159	4163	30	0.110803	1.07233e-09	2.33578e-08	AFR Subclass-IN SST
ENSG00000149201	CCDC81	11	85374736	87423109	4570	63	0.0707231	3.212e-06	4.31413e-05	AFR Subclass-IN SST
ENSG00000254733	ENSG00000254733	11	85431590	87622867	5095	39	0.0159837	0.0320628	0.183005	AFR Subclass-IN SST
ENSG00000254731	ENSG00000254731	11	85703099	87714092	4824	43	0.0318324	0.00212482	0.0166759	AFR Subclass-IN SST
ENSG00000255250	ENSG00000255250	11	85727355	87765467	4911	17	0.0500848	0.000119164	0.00120521	AFR Subclass-IN SST
ENSG00000166004	CEP295	11	92661682	94730358	5483	29	0.131327	9.23386e-11	2.31526e-09	AFR Subclass-IN SST
ENSG00000214376	VSTM5	11	92818232	94850618	5394	48	0.0488439	0.00012046	0.00121636	AFR Subclass-IN SST
ENSG00000020922	MRE11	11	93415570	95493885	5109	8	0.0626145	1.22349e-05	0.000148087	AFR Subclass-IN SST
ENSG00000255929	ENSG00000255929	11	93545330	95740355	5419	38	0.275025	4.24594e-23	4.35364e-21	AFR Subclass-IN SST
ENSG00000149231	CCDC82	11	95349241	97389956	4776	4	0.155225	1.06371e-12	3.56795e-11	AFR Subclass-IN SST
ENSG00000183340	JRKL	11	95389989	97507574	4954	18	0.033097	0.00163208	0.0131947	AFR Subclass-IN SST
ENSG00000165895	ARHGAP42	11	99687288	101993941	5826	24	0.147904	7.09269e-12	2.12477e-10	AFR Subclass-IN SST
ENSG00000110318	CEP126	11	100915010	103001062	5126	8	0.0132445	0.0474063	0.250792	AFR Subclass-IN SST
ENSG00000152558	TMEM123	11	101396332	103470384	5125	18	0.0134534	0.0471411	0.249885	AFR Subclass-IN SST
ENSG00000285878	ENSG00000285878	11	102252217	104293705	5452	13	0.0233392	0.00813559	0.0555528	AFR Subclass-IN SST
ENSG00000137760	ALKBH8	11	106502727	108565742	4521	21	0.0604473	2.29526e-05	0.000264122	AFR Subclass-IN SST
ENSG00000255467	ENSG00000255467	11	107105074	109121684	4550	48	0.0387438	0.00062749	0.00549196	AFR Subclass-IN SST
ENSG00000285696	ENSG00000285696	11	107142458	109150381	4519	21	0.0458616	0.000224093	0.00213563	AFR Subclass-IN SST
ENSG00000178105	DDX10	11	107665069	109940927	4655	18	0.2405	7.36392e-20	5.5948e-18	AFR Subclass-IN SST
ENSG00000255292	ENSG00000255292	11	111086903	113193805	4398	16	0.0583459	2.78858e-05	0.000316273	AFR Subclass-IN SST
ENSG00000197580	BCO2	11	111175510	113224699	4211	12	0.0195591	0.0158253	0.100195	AFR Subclass-IN SST
ENSG00000150787	PTS	11	111226367	113269955	4167	11	0.149866	1.14015e-12	3.80411e-11	AFR Subclass-IN SST
ENSG00000250303	LINC02762	11	111270749	113362534	4286	20	0.0718655	3.02569e-06	4.07693e-05	AFR Subclass-IN SST
ENSG00000254968	LINC02763	11	111393118	113624567	4597	57	0.0695653	5.07535e-06	6.61948e-05	AFR Subclass-IN SST
ENSG00000149292	TTC12	11	112314579	114383544	4759	11	0.383109	9.18932e-35	2.97168e-32	AFR Subclass-IN SST
ENSG00000149591	TAGLN	11	116199370	118207464	4673	26	0.0666966	6.00128e-06	7.71541e-05	AFR Subclass-IN SST
ENSG00000110274	CEP164	11	116314557	118413266	4798	8	0.0446771	0.000216091	0.00206153	AFR Subclass-IN SST
ENSG00000250699	ENSG00000250699	11	116316362	118328038	4700	10	0.102131	2.1683e-08	3.97479e-07	AFR Subclass-IN SST
ENSG00000255245	FXYD6-FXYD2	11	116820163	118876667	4288	38	0.0157419	0.0326021	0.185382	AFR Subclass-IN SST
ENSG00000149428	HYOU1	11	118044188	120057227	4057	45	0.0958939	6.51437e-08	1.12547e-06	AFR Subclass-IN SST
ENSG00000110395	CBL	11	118206298	120313926	4120	7	0.0475583	0.000148118	0.00146745	AFR Subclass-IN SST
ENSG00000109929	SC5D	11	120292681	122313410	4238	28	0.0208289	0.0137126	0.0886886	AFR Subclass-IN SST
ENSG00000166250	CLMP	11	122069872	124195248	5214	18	0.059512	2.60813e-05	0.000297412	AFR Subclass-IN SST
ENSG00000110002	VWA5A	11	123115404	125147721	5574	17	0.0247841	0.00703648	0.0488141	AFR Subclass-IN SST
ENSG00000120458	MSANTD2	11	123766498	125800706	5422	27	0.0179437	0.0220133	0.132332	AFR Subclass-IN SST
ENSG00000064309	CDON	11	124955796	127063335	5131	22	0.294858	5.68325e-25	7.3894e-23	AFR Subclass-IN SST
ENSG00000134909	ARHGAP32	11	127965060	130279324	5566	34	0.0423558	0.000349209	0.00322654	AFR Subclass-IN SST
ENSG00000120451	SNX19	11	129866250	131916479	5339	47	0.0844271	3.06148e-07	4.89371e-06	AFR Subclass-IN SST
ENSG00000166086	JAM3	11	133069071	135152001	5168	90	0.101136	2.62621e-08	4.78638e-07	AFR Subclass-IN SST
ENSG00000151500	THYN1	11	133248279	135253370	4862	39	0.0194225	0.0154021	0.0981563	AFR Subclass-IN SST
ENSG00000166105	GLB1L3	11	133274245	135319564	4821	26	0.0353428	0.00120804	0.00999724	AFR Subclass-IN SST
ENSG00000120647	CCDC77	12	0	1442642	3066	33	0.0457533	0.000180799	0.00175809	AFR Subclass-IN SST
ENSG00000171840	NINJ2	12	0	1663589	3683	3	0.0134868	0.0389684	0.214616	AFR Subclass-IN SST
ENSG00000060237	WNK1	12	0	1911452	4252	6	0.0430273	0.000339688	0.00314548	AFR Subclass-IN SST
ENSG00000002016	RAD52	12	0	1990053	4379	71	0.073033	2.30724e-06	3.18021e-05	AFR Subclass-IN SST
ENSG00000082805	ERC1	12	0	2495933	5540	51	0.0149501	0.0375159	0.208061	AFR Subclass-IN SST
ENSG00000255920	CCND2-AS1	12	3247981	5276252	4738	55	0.0165989	0.0262663	0.154583	AFR Subclass-IN SST
ENSG00000130035	GALNT8	12	3720400	5851927	4927	23	0.0950973	7.07819e-08	1.21456e-06	AFR Subclass-IN SST
ENSG00000215039	CD27-AS1	12	5439001	7451567	4258	19	0.0510444	0.000102582	0.0010527	AFR Subclass-IN SST
ENSG00000111664	GNB3	12	5839954	7847393	4495	12	0.197863	2.3911e-16	1.27243e-14	AFR Subclass-IN SST
ENSG00000182326	C1S	12	5988259	8071032	4508	14	0.0321294	0.00214394	0.0167842	AFR Subclass-IN SST
ENSG00000139197	PEX5	12	6188685	8218574	4136	10	0.058444	2.72037e-05	0.000309371	AFR Subclass-IN SST
ENSG00000226711	FAM66C	12	7180209	9216151	3953	2	0.0400857	0.000497187	0.0044535	AFR Subclass-IN SST
ENSG00000286895	ENSG00000286895	12	7243147	9342048	4143	73	0.0160791	0.0299576	0.172643	AFR Subclass-IN SST
ENSG00000166532	RIMKLB	12	7681600	9783095	4137	51	0.0616321	1.6027e-05	0.000189974	AFR Subclass-IN SST
ENSG00000256661	A2ML1-AS1	12	7776219	9830947	4001	4	0.0178808	0.019166	0.117683	AFR Subclass-IN SST
ENSG00000282022	ENSG00000282022	12	7858143	9915276	3927	30	0.0313898	0.00219079	0.0170979	AFR Subclass-IN SST
ENSG00000284634	ENSG00000284634	12	8448295	10658392	5265	78	0.0510278	8.80294e-05	0.000911516	AFR Subclass-IN SST
ENSG00000134539	KLRD1	12	9226058	11329608	5153	34	0.0823501	4.10656e-07	6.39407e-06	AFR Subclass-IN SST
ENSG00000111196	MAGOHB	12	9604193	11613609	5123	32	0.058491	2.2551e-05	0.000260214	AFR Subclass-IN SST
ENSG00000060140	STYK1	12	9618923	11674318	5201	67	0.0816193	5.6562e-07	8.59469e-06	AFR Subclass-IN SST
ENSG00000231887	PRH1	12	9824960	12171608	5489	39	0.030725	0.00217606	0.017004	AFR Subclass-IN SST
ENSG00000275119	ENSG00000275119	12	10212219	12251389	4710	27	0.304791	4.12502e-26	5.9119e-24	AFR Subclass-IN SST
ENSG00000251655	PRB1	12	10351823	12395566	4736	27	0.0709603	4.03014e-06	5.33349e-05	AFR Subclass-IN SST
ENSG00000247157	LINC01252	12	10548030	12590369	4599	52	0.164836	1.28411e-13	4.68069e-12	AFR Subclass-IN SST
ENSG00000111266	DUSP16	12	11473282	13562863	4347	3	0.0342842	0.0014996	0.0122098	AFR Subclass-IN SST
ENSG00000255670	ENSG00000255670	12	11485353	13491581	4142	16	0.0846406	4.26003e-07	6.59233e-06	AFR Subclass-IN SST
ENSG00000178878	APOLD1	12	11725917	13829975	4467	18	0.249361	7.51283e-21	6.19293e-19	AFR Subclass-IN SST
ENSG00000273079	GRIN2B	12	12437942	14982002	5629	5	0.0140668	0.0430698	0.233633	AFR Subclass-IN SST
ENSG00000171681	ATF7IP	12	13365676	15502931	4996	26	0.0231613	0.00871547	0.0590965	AFR Subclass-IN SST
ENSG00000261324	ENSG00000261324	12	13762504	15767931	4513	22	0.0150779	0.0351627	0.197274	AFR Subclass-IN SST
ENSG00000182993	C12orf60	12	13803666	15906586	4633	69	0.213884	1.95071e-17	1.14965e-15	AFR Subclass-IN SST
ENSG00000151491	EPS8	12	14620134	16882329	4461	43	0.216178	7.20014e-18	4.42967e-16	AFR Subclass-IN SST
ENSG00000139154	AEBP2	12	18404045	20720801	5712	76	0.0866523	2.90622e-07	4.65733e-06	AFR Subclass-IN SST
ENSG00000256287	LINC02398	12	19014780	21098868	5386	48	0.0985307	4.16467e-08	7.41876e-07	AFR Subclass-IN SST
ENSG00000285854	ENSG00000285854	12	20536203	22657798	4859	41	0.0247118	0.00688206	0.0478746	AFR Subclass-IN SST
ENSG00000111728	ST8SIA1	12	21063773	23437041	4994	130	0.0221345	0.0107815	0.0715663	AFR Subclass-IN SST
ENSG00000205707	ETFRF1	12	24195216	26209645	4744	31	0.206762	2.51091e-17	1.43293e-15	AFR Subclass-IN SST
ENSG00000064115	TM7SF3	12	25971579	28014434	4449	3	0.0210943	0.0119918	0.0788535	AFR Subclass-IN SST
ENSG00000029153	ARNTL2	12	26332854	28425289	4421	111	0.0162913	0.0273997	0.160058	AFR Subclass-IN SST
ENSG00000087448	KLHL42	12	26780048	28803040	4060	30	0.0505589	0.000105251	0.00107745	AFR Subclass-IN SST
ENSG00000064763	FAR2	12	28149103	30340980	5503	20	0.0340804	0.00160182	0.0129667	AFR Subclass-IN SST
ENSG00000187950	OVCH1	12	28412474	30497686	5562	98	0.0329872	0.00192964	0.0153447	AFR Subclass-IN SST
ENSG00000245614	DDX11-AS1	12	30019434	32073847	5763	28	0.0278614	0.00385751	0.0286182	AFR Subclass-IN SST
ENSG00000013573	DDX11	12	30073860	32104799	5728	59	0.375197	1.53511e-33	4.3024e-31	AFR Subclass-IN SST
ENSG00000139132	FGD4	12	31399558	33646050	4298	29	0.0197889	0.0154473	0.0982955	AFR Subclass-IN SST
ENSG00000151239	TWF1	12	42793723	44806328	4720	40	0.0135326	0.0460118	0.244852	AFR Subclass-IN SST
ENSG00000139218	SCAF11	12	44919131	46992120	4258	15	0.0310924	0.00230417	0.0179052	AFR Subclass-IN SST
ENSG00000079337	RAPGEF3	12	46734363	48771040	4856	7	0.0168029	0.0265184	0.155775	AFR Subclass-IN SST
ENSG00000134291	TMEM106C	12	46963569	48968878	4605	55	0.237808	1.14578e-19	8.50037e-18	AFR Subclass-IN SST
ENSG00000269514	ENSG00000269514	12	47198357	49230275	4262	25	0.137932	2.80612e-11	7.56214e-10	AFR Subclass-IN SST
ENSG00000257735	ENSG00000257735	12	47350945	49442411	4253	61	0.326367	1.31797e-28	2.27657e-26	AFR Subclass-IN SST
ENSG00000174233	ADCY6	12	47766194	49789089	3689	10	0.0137261	0.0432198	0.234245	AFR Subclass-IN SST
ENSG00000123352	SPATS2	12	48366584	50527425	3679	22	0.230491	2.39089e-19	1.73298e-17	AFR Subclass-IN SST
ENSG00000272368	ENSG00000272368	12	49112197	51165618	3711	16	0.0242468	0.00717223	0.0496194	AFR Subclass-IN SST
ENSG00000139624	CERS5	12	49129289	51167533	3694	32	0.14066	1.49172e-11	4.2183e-10	AFR Subclass-IN SST
ENSG00000066084	DIP2B	12	49504985	51748657	4115	11	0.0672685	5.79941e-06	7.47875e-05	AFR Subclass-IN SST
ENSG00000111077	TNS2	12	52046969	54064379	4929	3	0.0355281	0.0011629	0.009649	AFR Subclass-IN SST
ENSG00000139631	CSAD	12	52157663	54180925	4775	6	0.032579	0.00188585	0.0150343	AFR Subclass-IN SST
ENSG00000135390	ATP5MC2	12	52632726	54677408	4165	7	0.434553	5.39592e-41	3.09333e-38	AFR Subclass-IN SST
ENSG00000286069	ENSG00000286069	12	52739611	54898976	4445	17	0.0523833	7.80758e-05	0.00081785	AFR Subclass-IN SST
ENSG00000135426	TESPA1	12	53948015	55984762	4481	7	0.0178123	0.0226086	0.135711	AFR Subclass-IN SST
ENSG00000135404	CD63	12	54725323	56729707	4155	8	0.0147177	0.0352184	0.197323	AFR Subclass-IN SST
ENSG00000197728	RPS26	12	55041351	57044697	3802	5	0.114702	2.32337e-09	4.83537e-08	AFR Subclass-IN SST
ENSG00000198056	PRIM1	12	55731296	57752374	2845	7	0.0841917	3.14098e-07	5.00809e-06	AFR Subclass-IN SST
ENSG00000177990	DPY19L2	12	62558913	64668939	4237	33	0.0519136	8.1534e-05	0.000850543	AFR Subclass-IN SST
ENSG00000248995	LINC02231	12	63920845	65982524	3795	34	0.0656446	6.55303e-06	8.37587e-05	AFR Subclass-IN SST
ENSG00000156076	WIF1	12	64050626	66121305	3845	35	0.170917	8.06158e-14	3.05323e-12	AFR Subclass-IN SST
ENSG00000174099	MSRB3	12	64278643	66491430	4270	24	0.0214871	0.0121347	0.0795855	AFR Subclass-IN SST
ENSG00000111581	NUP107	12	67686951	69745809	4563	3	0.0142858	0.0394142	0.216598	AFR Subclass-IN SST
ENSG00000127337	YEATS4	12	68359710	70390870	4600	24	0.0706438	3.85857e-06	5.12256e-05	AFR Subclass-IN SST
ENSG00000166226	CCT2	12	68585426	70601570	4635	14	0.0584062	2.11286e-05	0.000246052	AFR Subclass-IN SST
ENSG00000127328	RAB3IP	12	68738860	70823204	4951	35	0.0151319	0.033042	0.187208	AFR Subclass-IN SST
ENSG00000166268	MYRFL	12	68825227	70959097	5077	49	0.17292	5.53341e-14	2.10838e-12	AFR Subclass-IN SST
ENSG00000257815	PRANCR	12	68901918	71243379	5549	68	0.343309	7.80849e-30	1.51509e-27	AFR Subclass-IN SST
ENSG00000257139	LINC02821	12	69180338	71202004	4640	40	0.0378501	0.000777381	0.0066787	AFR Subclass-IN SST
ENSG00000236333	TRHDE-AS1	12	71249964	73276954	4582	65	0.0363076	0.00102406	0.00861032	AFR Subclass-IN SST
ENSG00000251138	LINC02882	12	72820315	75402600	6183	15	0.0434429	0.000300586	0.00279572	AFR Subclass-IN SST
ENSG00000180481	GLIPR1L2	12	74391089	76432688	4664	38	0.369409	1.37115e-33	3.93021e-31	AFR Subclass-IN SST
ENSG00000139278	GLIPR1	12	74480753	76503863	4615	50	0.0421618	0.000400035	0.00365068	AFR Subclass-IN SST
ENSG00000258077	ENSG00000258077	12	74563202	76984015	5331	12	0.155635	7.73144e-13	2.61418e-11	AFR Subclass-IN SST
ENSG00000091039	OSBPL8	12	75351797	77559809	4869	13	0.0243592	0.00746386	0.0515239	AFR Subclass-IN SST
ENSG00000257526	ENSG00000257526	12	75562294	77615567	4619	116	0.152909	4.01001e-13	1.40484e-11	AFR Subclass-IN SST
ENSG00000177425	PAWR	12	78574979	80690964	4050	114	0.0898281	1.63426e-07	2.70135e-06	AFR Subclass-IN SST
ENSG00000258048	ENSG00000258048	12	78690144	80778451	4016	4	0.0151097	0.0365774	0.203701	AFR Subclass-IN SST
ENSG00000111052	LIN7A	12	79792520	81937934	4305	13	0.0212944	0.0120701	0.0792028	AFR Subclass-IN SST
ENSG00000133773	CCDC59	12	81223681	83358805	4253	14	0.0742722	1.9567e-06	2.72986e-05	AFR Subclass-IN SST
ENSG00000127720	METTL25	12	81358528	83479239	4295	18	0.0154715	0.0341481	0.192524	AFR Subclass-IN SST
ENSG00000198707	CEP290	12	87049016	89142099	3580	17	0.0539772	6.1099e-05	0.000651379	AFR Subclass-IN SST
ENSG00000049130	KITLG	12	87492793	89580851	3322	21	0.0199126	0.0163338	0.102945	AFR Subclass-IN SST
ENSG00000258216	ENSG00000258216	12	88712048	91100763	4102	8	0.143621	8.39164e-12	2.49024e-10	AFR Subclass-IN SST
ENSG00000257242	LINC01619	12	90984976	93142914	4865	38	0.0167976	0.0268959	0.157626	AFR Subclass-IN SST
ENSG00000169372	CRADD	12	92677375	94894840	5119	30	0.135156	1.82086e-11	5.10325e-10	AFR Subclass-IN SST
ENSG00000136040	PLXNC1	12	93148577	95307675	5168	30	0.0184366	0.0199897	0.122146	AFR Subclass-IN SST
ENSG00000257150	PGAM1P5	12	94551582	96673999	5245	40	0.0191245	0.0167389	0.104926	AFR Subclass-IN SST
ENSG00000120802	TMPO	12	97515579	99550351	3811	12	0.0136728	0.0437974	0.235981	AFR Subclass-IN SST
ENSG00000179520	SLC17A8	12	99357074	101422055	4567	13	0.01949	0.0167377	0.104926	AFR Subclass-IN SST
ENSG00000136048	DRAM1	12	100877580	103012130	4318	12	0.0452214	0.000226715	0.00215635	AFR Subclass-IN SST
ENSG00000120860	WASHC3	12	101012840	103062149	4057	15	0.0850752	2.49435e-07	4.03835e-06	AFR Subclass-IN SST
ENSG00000171759	PAH	12	101836889	103958410	4378	26	0.124569	2.39229e-10	5.69276e-09	AFR Subclass-IN SST
ENSG00000257681	ENSG00000257681	12	102746315	104768858	4676	53	0.0411722	0.000468176	0.00422061	AFR Subclass-IN SST
ENSG00000111696	NT5DC3	12	102770453	104841234	4791	6	0.151154	1.95538e-12	6.29113e-11	AFR Subclass-IN SST
ENSG00000139372	TDG	12	102965822	104988874	4643	15	0.0209227	0.0131833	0.0855729	AFR Subclass-IN SST
ENSG00000136044	APPL2	12	104173297	106236203	5228	38	0.0240956	0.00787836	0.054001	AFR Subclass-IN SST
ENSG00000139438	FAM222A	12	108713825	110770495	3313	19	0.0540309	4.45054e-05	0.00048949	AFR Subclass-IN SST
ENSG00000089022	MAPKAPK5	12	110842228	112902222	3289	29	0.0366058	0.0010567	0.00884344	AFR Subclass-IN SST
ENSG00000198270	TMEM116	12	110931282	113013185	3395	42	0.0803408	7.20355e-07	1.07469e-05	AFR Subclass-IN SST
ENSG00000196668	LINC00173	12	115533422	117536518	4378	29	0.0913817	8.13151e-08	1.38587e-06	AFR Subclass-IN SST
ENSG00000174989	FBXW8	12	115910950	118031148	4555	31	0.0543047	5.10151e-05	0.000551803	AFR Subclass-IN SST
ENSG00000111445	RFC5	12	117013588	119033130	4918	13	0.0161254	0.0279534	0.162661	AFR Subclass-IN SST
ENSG00000176834	VSIG10	12	117063593	119136026	5008	69	0.0184386	0.0207427	0.125712	AFR Subclass-IN SST
ENSG00000111725	PRKAB1	12	118667864	120681624	4469	14	0.0180666	0.021507	0.129721	AFR Subclass-IN SST
ENSG00000122966	CIT	12	118685791	120877320	4809	82	0.0395084	0.000655357	0.00571207	AFR Subclass-IN SST
ENSG00000135127	BICDL1	12	118989869	121094494	4442	44	0.0239329	0.00768823	0.0529858	AFR Subclass-IN SST
ENSG00000089154	GCN1	12	119127202	121194715	4427	5	0.0184465	0.0181103	0.112239	AFR Subclass-IN SST
ENSG00000089041	P2RX7	12	120132819	122188032	4179	30	0.0651353	9.82138e-06	0.000120846	AFR Subclass-IN SST
ENSG00000135124	P2RX4	12	120209861	122234106	4144	91	0.0305176	0.00236059	0.0182986	AFR Subclass-IN SST
ENSG00000188735	TMEM120B	12	120712752	122783001	4329	62	0.0844724	3.28945e-07	5.21844e-06	AFR Subclass-IN SST
ENSG00000130787	HIP1R	12	121834453	123862961	4046	54	0.0510833	7.45112e-05	0.000782461	AFR Subclass-IN SST
ENSG00000090975	PITPNM2	12	121983480	124151090	4344	13	0.047599	0.00016398	0.00161319	AFR Subclass-IN SST
ENSG00000051825	MPHOSPH9	12	122152320	124244014	4193	6	0.0132945	0.0483091	0.254926	AFR Subclass-IN SST
ENSG00000130921	C12orf65	12	122233385	124258079	4038	35	0.0684737	2.65538e-06	3.6127e-05	AFR Subclass-IN SST
ENSG00000111364	DDX55	12	122602077	124620943	4069	66	0.0496886	8.51685e-05	0.000884798	AFR Subclass-IN SST
ENSG00000178882	RFLNA	12	122973241	125316024	4822	54	0.0270675	0.00447958	0.0327136	AFR Subclass-IN SST
ENSG00000275212	LINC02826	12	124983702	127043485	4500	14	0.033395	0.00176981	0.014181	AFR Subclass-IN SST
ENSG00000151948	GLT1D1	12	127853427	129984968	5789	200	0.0182492	0.0196232	0.120257	AFR Subclass-IN SST
ENSG00000185684	EP400P1	12	131084283	133131639	4770	78	0.303052	7.34482e-26	1.02925e-23	AFR Subclass-IN SST
ENSG00000185163	DDX51	12	131136594	133144319	4643	17	0.157465	1.08782e-12	3.63914e-11	AFR Subclass-IN SST
ENSG00000182870	GALNT9	12	131196372	133329589	4658	97	0.0235842	0.00851913	0.0578274	AFR Subclass-IN SST
ENSG00000090612	ZNF268	12	132181409	134214832	2396	32	0.0136905	0.0444851	0.239048	AFR Subclass-IN SST
ENSG00000227879	PSPC1P1	13	18201637	20227432	3483	42	0.145186	1.2077e-11	3.48546e-10	AFR Subclass-IN SST
ENSG00000237636	ANKRD26P3	13	18262797	20344973	3832	61	0.0534342	5.77122e-05	0.000618408	AFR Subclass-IN SST
ENSG00000196199	MPHOSPH8	13	18633659	20673441	4626	36	0.0638613	1.15964e-05	0.000141036	AFR Subclass-IN SST
ENSG00000165475	CRYL1	13	19403666	21525873	4980	34	0.0627574	1.3876e-05	0.00016541	AFR Subclass-IN SST
ENSG00000032742	IFT88	13	19567138	21691444	4961	13	0.104388	1.34103e-08	2.53189e-07	AFR Subclass-IN SST
ENSG00000102678	FGF9	13	20671073	22704498	4444	34	0.0162141	0.0303813	0.174724	AFR Subclass-IN SST
ENSG00000262619	LINC00621	13	21859050	23916369	5187	10	0.035365	0.00118129	0.00978229	AFR Subclass-IN SST
ENSG00000027001	MIPEP	13	22730189	24889400	6207	63	0.123963	2.16207e-10	5.20034e-09	AFR Subclass-IN SST
ENSG00000151849	CENPJ	13	23882279	25922889	5601	33	0.179424	5.13303e-15	2.29566e-13	AFR Subclass-IN SST
ENSG00000253771	TPTE2P1	13	23924677	25968487	5609	45	0.357616	1.13076e-33	3.31653e-31	AFR Subclass-IN SST
ENSG00000285935	ENSG00000285935	13	25685640	27698804	5137	56	0.0174215	0.0241313	0.143491	AFR Subclass-IN SST
ENSG00000122033	MTIF3	13	26435643	28450591	4950	71	0.0202716	0.0151486	0.0966383	AFR Subclass-IN SST
ENSG00000122025	FLT3	13	27003274	29100592	5252	19	0.160392	4.10152e-13	1.43292e-11	AFR Subclass-IN SST
ENSG00000102781	KATNAL1	13	29202630	31307551	5101	48	0.145199	9.74517e-12	2.85828e-10	AFR Subclass-IN SST
ENSG00000244754	N4BP2L2	13	31432417	33538885	4974	36	0.0765325	1.33513e-06	1.91131e-05	AFR Subclass-IN SST
ENSG00000133119	RFC3	13	32818069	34966558	5483	10	0.198362	4.763e-16	2.45188e-14	AFR Subclass-IN SST
ENSG00000133104	SPART	13	35301638	37370180	4273	8	0.0398602	0.000623438	0.00546028	AFR Subclass-IN SST
ENSG00000120686	UFM1	13	37349849	39363619	5146	80	0.0360975	0.00104301	0.00875214	AFR Subclass-IN SST
ENSG00000168852	TPTE2P5	13	39812309	41921749	4232	27	0.05817	3.15992e-05	0.000355512	AFR Subclass-IN SST
ENSG00000120675	DNAJC15	13	42023203	44114213	4351	16	0.0890787	6.64487e-08	1.14644e-06	AFR Subclass-IN SST
ENSG00000151773	CCDC122	13	42823909	44879740	3953	15	0.0710338	3.78701e-06	5.03286e-05	AFR Subclass-IN SST
ENSG00000237585	LINC00407	13	43651812	45701016	3759	17	0.0273095	0.00468504	0.0340563	AFR Subclass-IN SST
ENSG00000083635	NUFIP1	13	43939249	45989471	3947	112	0.0226042	0.0100366	0.0671167	AFR Subclass-IN SST
ENSG00000188342	GTF2F2	13	44120510	46284893	4302	7	0.0545004	5.27265e-05	0.000568851	AFR Subclass-IN SST
ENSG00000170919	TPT1-AS1	13	44341345	46417975	4190	20	0.226218	8.67314e-19	5.97736e-17	AFR Subclass-IN SST
ENSG00000136141	LRCH1	13	45553168	47753040	4936	19	0.0413089	0.000472865	0.0042568	AFR Subclass-IN SST
ENSG00000102547	CAB39L	13	48308650	50444064	4366	22	0.072302	1.19412e-06	1.72313e-05	AFR Subclass-IN SST
ENSG00000123179	EBPL	13	48660674	50691486	4068	38	0.122959	4.83001e-10	1.09365e-08	AFR Subclass-IN SST
ENSG00000136104	RNASEH2B	13	49909747	52024120	3966	41	0.28718	2.40977e-24	2.86717e-22	AFR Subclass-IN SST
ENSG00000197168	NEK5	13	51033611	53129092	3855	18	0.0599798	2.08464e-05	0.000243439	AFR Subclass-IN SST
ENSG00000136108	CKAP2	13	51455429	53476628	3854	14	0.0602444	2.22471e-05	0.000257413	AFR Subclass-IN SST
ENSG00000287722	ENSG00000287722	13	52207831	54801489	5385	18	0.148455	5.91803e-12	1.80285e-10	AFR Subclass-IN SST
ENSG00000150361	KLHL1	13	68700594	71108493	6572	113	0.0141778	0.0415979	0.226525	AFR Subclass-IN SST
ENSG00000188243	COMMD6	13	74525214	76549439	4612	63	0.422699	1.28172e-40	6.73542e-38	AFR Subclass-IN SST
ENSG00000261553	ENSG00000261553	13	74549773	76807120	4816	26	0.0696369	4.58814e-06	6.00266e-05	AFR Subclass-IN SST
ENSG00000261105	LMO7-AS1	13	74604700	76635994	4516	65	0.120736	5.40403e-10	1.2149e-08	AFR Subclass-IN SST
ENSG00000136158	SPRY2	13	79335976	81341126	239	2	0.0147429	0.0388437	0.214022	AFR Subclass-IN SST
ENSG00000288016	ENSG00000288016	13	83086802	85448603	6219	30	0.114923	2.22816e-09	4.65257e-08	AFR Subclass-IN SST
ENSG00000287880	ENSG00000287880	13	85402982	87462734	5078	7	0.0220572	0.0111202	0.0737372	AFR Subclass-IN SST
ENSG00000080166	DCT	13	93436811	95479682	5347	180	0.185861	4.81369e-15	2.16822e-13	AFR Subclass-IN SST
ENSG00000185352	HS6ST3	13	95090107	97839562	5892	10	0.030956	0.00236258	0.0183028	AFR Subclass-IN SST
ENSG00000139793	MBNL2	13	96221434	98394120	4622	38	0.0152813	0.0347804	0.195477	AFR Subclass-IN SST
ENSG00000152767	FARP1	13	97142562	99455176	5263	4	0.0137316	0.0449735	0.240647	AFR Subclass-IN SST
ENSG00000250878	METTL21EP	13	101880099	103896033	5259	5	0.0775713	7.05437e-07	1.05539e-05	AFR Subclass-IN SST
ENSG00000284966	ENSG00000284966	13	105491147	107521630	5038	3	0.0154628	0.0334628	0.189083	AFR Subclass-IN SST
ENSG00000272274	LINC00551	13	105568261	107716679	5313	30	0.351055	6.48121e-31	1.51372e-28	AFR Subclass-IN SST
ENSG00000102524	TNFSF13B	13	107251240	109308484	5218	9	0.106019	8.58569e-09	1.66589e-07	AFR Subclass-IN SST
ENSG00000150403	TMCO3	13	112491021	114554590	4322	102	0.0590796	2.52977e-05	0.000289786	AFR Subclass-IN SST
ENSG00000198176	TFDP1	13	112584721	114641473	4111	14	0.0804678	5.89753e-07	8.92913e-06	AFR Subclass-IN SST
ENSG00000183087	GAS6	13	112820549	114864076	3430	6	0.0157835	0.0327685	0.186077	AFR Subclass-IN SST
ENSG00000130177	CDC16	13	113234887	115272723	2451	19	0.123747	2.58439e-10	6.11526e-09	AFR Subclass-IN SST
ENSG00000169062	UPF3A	13	113281601	115305817	2357	46	0.102012	9.03919e-09	1.7485e-07	AFR Subclass-IN SST
ENSG00000100814	CCNB1IP1	14	19311368	21333312	3379	22	0.0632812	1.29705e-05	0.000156009	AFR Subclass-IN SST
ENSG00000092094	OSGEP	14	19446401	21455089	3633	11	0.140429	1.94721e-11	5.42124e-10	AFR Subclass-IN SST
ENSG00000165795	NDRG2	14	20016763	22070872	5160	61	0.0218176	0.0119888	0.0788535	AFR Subclass-IN SST
ENSG00000092201	SUPT16H	14	20351476	22384019	5183	20	0.0335847	0.00168194	0.0135655	AFR Subclass-IN SST
ENSG00000165821	SALL2	14	20521080	22537216	5017	5	0.0156951	0.0292324	0.168964	AFR Subclass-IN SST
ENSG00000258458	ENSG00000258458	14	21701476	23766562	4909	27	0.202859	1.21509e-16	6.6055e-15	AFR Subclass-IN SST
ENSG00000100804	PSMB5	14	22016543	24035230	4616	15	0.14704	3.6901e-12	1.15197e-10	AFR Subclass-IN SST
ENSG00000092068	SLC7A8	14	22125295	24183674	4513	1	0.148276	3.92691e-12	1.22287e-10	AFR Subclass-IN SST
ENSG00000100908	EMC9	14	23138959	25141591	4169	109	0.0154994	0.0334363	0.189018	AFR Subclass-IN SST
ENSG00000254692	ENSG00000254692	14	23189157	25213473	4283	40	0.0722857	2.91657e-06	3.93831e-05	AFR Subclass-IN SST
ENSG00000157379	DHRS1	14	23290598	25299780	4251	7	0.0866002	1.7726e-07	2.91094e-06	AFR Subclass-IN SST
ENSG00000100445	SDR39U1	14	23439766	25442905	4482	7	0.0809876	3.53193e-07	5.58905e-06	AFR Subclass-IN SST
ENSG00000092108	SCFD1	14	29622291	31737694	4237	23	0.151454	2.15814e-12	6.85603e-11	AFR Subclass-IN SST
ENSG00000100478	AP4S1	14	30025106	32130996	4367	47	0.036077	0.00107139	0.00894263	AFR Subclass-IN SST
ENSG00000092148	HECTD1	14	30100112	32207804	4341	22	0.0688519	4.76065e-06	6.21546e-05	AFR Subclass-IN SST
ENSG00000151413	NUBPL	14	30489956	32861224	5049	22	0.0679046	4.22964e-06	5.56829e-05	AFR Subclass-IN SST
ENSG00000129521	EGLN3	14	32924227	35462774	5801	150	0.0599741	2.24973e-05	0.00026007	AFR Subclass-IN SST
ENSG00000151327	FAM177A1	14	34044907	36113130	4648	93	0.0552913	4.73923e-05	0.00051676	AFR Subclass-IN SST
ENSG00000092020	PPP2R3C	14	34085467	36122517	4579	61	0.0664918	7.2729e-06	9.26524e-05	AFR Subclass-IN SST
ENSG00000258342	ENSG00000258342	14	34897936	37068261	4609	21	0.0164685	0.0264841	0.155647	AFR Subclass-IN SST
ENSG00000151338	MIPOL1	14	36197913	38552361	4843	18	0.0469556	0.00017609	0.00171759	AFR Subclass-IN SST
ENSG00000258526	ENSG00000258526	14	38432599	41390547	7666	72	0.351636	1.18348e-31	2.92669e-29	AFR Subclass-IN SST
ENSG00000165379	LRFN5	14	40606876	42904549	5881	33	0.0287291	0.00363197	0.0270724	AFR Subclass-IN SST
ENSG00000258394	ENSG00000258394	14	41362983	43703655	5850	74	0.073371	2.43207e-06	3.34131e-05	AFR Subclass-IN SST
ENSG00000100479	POLE2	14	48643555	50688422	4485	59	0.233213	2.92245e-19	2.08237e-17	AFR Subclass-IN SST
ENSG00000214900	LINC01588	14	48927571	51105043	5083	51	0.218261	3.77613e-18	2.42983e-16	AFR Subclass-IN SST
ENSG00000087299	L2HGDH	14	49237563	51312229	4897	23	0.136522	3.8521e-11	1.02064e-09	AFR Subclass-IN SST
ENSG00000125375	DMAC2L	14	49312324	51335558	4755	3	0.0449079	0.000269809	0.00253564	AFR Subclass-IN SST
ENSG00000100490	CDKL1	14	49326265	51416461	4952	29	0.0413395	0.000453652	0.00409846	AFR Subclass-IN SST
ENSG00000151748	SAV1	14	49632058	51668306	4716	20	0.0334665	0.00177922	0.0142473	AFR Subclass-IN SST
ENSG00000131979	GCH1	14	53842008	55902826	4554	15	0.0592993	1.92832e-05	0.000226654	AFR Subclass-IN SST
ENSG00000186615	KTN1-AS1	14	54496786	56580888	4894	20	0.0879813	1.97473e-07	3.22607e-06	AFR Subclass-IN SST
ENSG00000070269	TMEM260	14	55488354	57650606	4897	62	0.150764	3.96192e-12	1.23073e-10	AFR Subclass-IN SST
ENSG00000053770	AP5M1	14	56268924	58298742	4403	48	0.0293448	0.00328395	0.0246972	AFR Subclass-IN SST
ENSG00000100592	DAAM1	14	58188646	60371405	3936	11	0.0132273	0.0491721	0.258507	AFR Subclass-IN SST
ENSG00000181619	GPR135	14	58429022	60465342	3824	44	0.115727	1.52149e-10	3.74785e-09	AFR Subclass-IN SST
ENSG00000126790	L3HYPDH	14	58460363	60484408	3823	49	0.122198	4.51588e-10	1.0262e-08	AFR Subclass-IN SST
ENSG00000126773	PCNX4	14	59091911	61169133	3610	24	0.0976144	2.98335e-08	5.39828e-07	AFR Subclass-IN SST
ENSG00000100614	PPM1A	14	59245752	61299087	3588	37	0.0261063	0.00555372	0.0396173	AFR Subclass-IN SST
ENSG00000027075	PRKCH	14	60187559	62550976	4835	11	0.083761	3.25959e-07	5.1841e-06	AFR Subclass-IN SST
ENSG00000258903	ENSG00000258903	14	61103122	63117175	4671	13	0.0165995	0.0250827	0.148658	AFR Subclass-IN SST
ENSG00000140009	ESR2	14	63084232	65338112	5022	33	0.10086	2.74398e-08	4.98661e-07	AFR Subclass-IN SST
ENSG00000070182	SPTB	14	63746283	65879907	4523	22	0.0365736	0.000870673	0.00740954	AFR Subclass-IN SST
ENSG00000125954	CHURC1-FNTB	14	63914485	66061803	4572	32	0.120691	6.67023e-10	1.47329e-08	AFR Subclass-IN SST
ENSG00000054690	PLEKHH1	14	66533290	68589612	4207	11	0.0842412	3.65988e-07	5.7554e-06	AFR Subclass-IN SST
ENSG00000100678	SLC8A3	14	69044215	71189070	4856	11	0.0321538	0.00217018	0.016978	AFR Subclass-IN SST
ENSG00000257759	ENSG00000257759	14	69425812	71547464	4689	22	0.0799793	8.34138e-07	1.22756e-05	AFR Subclass-IN SST
ENSG00000080815	PSEN1	14	72136418	74223691	4874	16	0.0415956	0.000469396	0.00422858	AFR Subclass-IN SST
ENSG00000133961	NUMB	14	72275107	74458617	5128	4	0.0343409	0.00157066	0.012739	AFR Subclass-IN SST
ENSG00000258695	ENSG00000258695	14	72522878	74530610	4671	32	0.0141644	0.0412847	0.225268	AFR Subclass-IN SST
ENSG00000258603	ENSG00000258603	14	72555115	74633941	4808	92	0.240724	8.39435e-21	6.87464e-19	AFR Subclass-IN SST
ENSG00000119673	ACOT2	14	72567620	74575658	4648	81	0.0296745	0.00306449	0.0231989	AFR Subclass-IN SST
ENSG00000205669	ACOT6	14	72610945	74619888	4633	29	0.0167461	0.0273801	0.160017	AFR Subclass-IN SST
ENSG00000119711	ALDH6A1	14	73056847	75084492	4322	25	0.0311609	0.00238709	0.0184699	AFR Subclass-IN SST
ENSG00000119688	ABCD4	14	73285269	75303055	4209	39	0.216817	8.03391e-18	4.91862e-16	AFR Subclass-IN SST
ENSG00000119640	ACYP1	14	74053237	76069483	3876	8	0.105815	5.82613e-09	1.15171e-07	AFR Subclass-IN SST
ENSG00000259138	ENSG00000259138	14	74127153	76136930	3844	39	0.0156762	0.0326729	0.185617	AFR Subclass-IN SST
ENSG00000140044	JDP2	14	74427716	76474111	3795	10	0.038595	0.000703455	0.00609339	AFR Subclass-IN SST
ENSG00000259106	ENSG00000259106	14	78611418	80633311	4113	7	0.0376791	0.000848202	0.00723294	AFR Subclass-IN SST
ENSG00000100629	CEP128	14	79476983	81959517	5742	59	0.0502265	0.000107925	0.00110303	AFR Subclass-IN SST
ENSG00000284959	ENSG00000284959	14	80012099	82170429	4995	13	0.0660841	8.76522e-06	0.000109561	AFR Subclass-IN SST
ENSG00000140022	STON2	14	80260656	82436465	5009	54	0.0656809	7.82754e-06	9.91174e-05	AFR Subclass-IN SST
ENSG00000042317	SPATA7	14	87384924	89470350	5185	183	0.439802	3.04489e-42	2.02116e-39	AFR Subclass-IN SST
ENSG00000165533	TTC8	14	87824153	89881078	4956	67	0.0451267	0.000236158	0.00223941	AFR Subclass-IN SST
ENSG00000119720	NRDE2	14	89267860	91331969	4425	23	0.0411186	0.000488593	0.00438274	AFR Subclass-IN SST
ENSG00000133943	DGLUCY	14	90060333	92225632	4471	25	0.0468776	0.00020007	0.00193302	AFR Subclass-IN SST
ENSG00000183648	NDUFB1	14	91116122	93121917	3731	8	0.0515442	6.29254e-05	0.000668589	AFR Subclass-IN SST
ENSG00000119698	PPP4R4	14	93146128	95279734	4677	26	0.107383	5.24024e-09	1.03915e-07	AFR Subclass-IN SST
ENSG00000247092	SNHG10	14	94521943	96534889	5428	16	0.032987	0.00191014	0.0151991	AFR Subclass-IN SST
ENSG00000258702	ENSG00000258702	14	95592399	97605974	4860	37	0.0603257	1.0515e-05	0.000128878	AFR Subclass-IN SST
ENSG00000131323	TRAF3	14	101777449	103911500	5140	7	0.131704	8.38984e-11	2.12049e-09	AFR Subclass-IN SST
ENSG00000185215	TNFAIP2	14	102121476	104137439	4833	56	0.121073	7.11411e-10	1.56859e-08	AFR Subclass-IN SST
ENSG00000075413	MARK3	14	102385377	104503831	5174	105	0.0354734	0.00121927	0.0100835	AFR Subclass-IN SST
ENSG00000156414	TDRD9	14	102928456	105052667	5508	5	0.0145299	0.0367562	0.204486	AFR Subclass-IN SST
ENSG00000185567	AHNAK2	14	103937244	105978374	3881	44	0.0205482	0.0146021	0.0935306	AFR Subclass-IN SST
ENSG00000140104	CLBA1	14	103985775	106010482	3768	18	0.105146	1.03974e-08	1.98685e-07	AFR Subclass-IN SST
ENSG00000260409	ENSG00000260409	15	19729747	21756183	2	1	0.0215436	0.0120057	0.0789035	AFR Subclass-IN SST
ENSG00000260232	PWRN4	15	22912411	25090821	4360	111	0.169277	1.354e-14	5.67331e-13	AFR Subclass-IN SST
ENSG00000259905	PWRN1	15	23101827	25823365	6253	4	0.104458	1.40139e-08	2.62619e-07	AFR Subclass-IN SST
ENSG00000128739	SNRPN	15	23823637	25978723	6102	28	0.0733887	2.43496e-06	3.34165e-05	AFR Subclass-IN SST
ENSG00000287482	ENSG00000287482	15	24091786	26107469	5438	19	0.0486348	0.000129799	0.00130025	AFR Subclass-IN SST
ENSG00000128731	HERC2	15	27111040	29322179	3749	15	0.0151468	0.0361996	0.202013	AFR Subclass-IN SST
ENSG00000206149	HERC2P9	15	27589492	29685264	3599	31	0.0557157	4.51485e-05	0.000495572	AFR Subclass-IN SST
ENSG00000261377	PDCD6IPP2	15	27789664	29859007	3486	39	0.0412471	0.000388228	0.00354807	AFR Subclass-IN SST
ENSG00000215302	ENSG00000215302	15	29470779	31507623	3031	21	0.0291	0.00342729	0.0257292	AFR Subclass-IN SST
ENSG00000198690	FAN1	15	29890559	31943108	3025	27	0.0443844	0.000281161	0.00262473	AFR Subclass-IN SST
ENSG00000166912	MTMR10	15	29938941	31991628	2993	30	0.183972	8.25132e-15	3.60089e-13	AFR Subclass-IN SST
ENSG00000198838	RYR3	15	32310962	34866121	5428	57	0.0801995	9.08217e-07	1.32882e-05	AFR Subclass-IN SST
ENSG00000176454	LPCAT4	15	33358633	35367196	4565	20	0.0269902	0.00448284	0.0327185	AFR Subclass-IN SST
ENSG00000175265	GOLGA8A	15	33379068	35437808	4686	32	0.165421	1.12241e-13	4.18813e-12	AFR Subclass-IN SST
ENSG00000215252	GOLGA8B	15	33525095	35588503	4749	42	0.0622657	1.38616e-05	0.000165396	AFR Subclass-IN SST
ENSG00000250007	ENSG00000250007	15	33755084	35813505	4451	51	0.065269	9.15955e-06	0.000113701	AFR Subclass-IN SST
ENSG00000021776	AQR	15	33851782	35969742	4446	12	0.0806167	6.74981e-07	1.01223e-05	AFR Subclass-IN SST
ENSG00000134146	DPH6	15	34217345	36546193	4760	22	0.0140741	0.0421059	0.229094	AFR Subclass-IN SST
ENSG00000248079	DPH6-DT	15	34546154	36860199	4985	35	0.191773	9.49991e-16	4.68019e-14	AFR Subclass-IN SST
ENSG00000259245	LINC02853	15	34919892	37049537	4487	3	0.0462478	0.0001354	0.00135101	AFR Subclass-IN SST
ENSG00000259345	ENSG00000259345	15	37865322	40427195	6145	99	0.40433	3.51048e-37	1.38357e-34	AFR Subclass-IN SST
ENSG00000248508	SRP14-AS1	15	39039242	41076539	4721	21	0.0310615	0.0024351	0.0188068	AFR Subclass-IN SST
ENSG00000128928	IVD	15	39405485	41435947	4336	65	0.0403599	0.000572586	0.00505431	AFR Subclass-IN SST
ENSG00000259536	ENSG00000259536	15	39488041	41558019	4385	9	0.196466	7.70741e-16	3.84213e-14	AFR Subclass-IN SST
ENSG00000128891	CCDC32	15	39528683	41565057	4329	34	0.262301	1.56761e-22	1.50922e-20	AFR Subclass-IN SST
ENSG00000159433	STARD9	15	41575606	43720998	3727	38	0.018962	0.0187507	0.115459	AFR Subclass-IN SST
ENSG00000128881	TTBK2	15	41738730	43920809	3707	7	0.0646968	1.06429e-05	0.000130192	AFR Subclass-IN SST
ENSG00000285080	ENSG00000285080	15	42106225	44185779	3152	20	0.140304	2.0707e-11	5.7021e-10	AFR Subclass-IN SST
ENSG00000137842	TMEM62	15	42123279	44185144	3088	30	0.0492942	0.000111573	0.00113536	AFR Subclass-IN SST
ENSG00000168803	ADAL	15	42330672	44354569	2879	24	0.119816	8.86128e-10	1.94362e-08	AFR Subclass-IN SST
ENSG00000168781	PPIP5K1	15	42533462	44590253	2727	14	0.0265102	0.0050692	0.036533	AFR Subclass-IN SST
ENSG00000237289	CKMT1B	15	42593054	44604901	2644	52	0.38334	1.24581e-34	3.92802e-32	AFR Subclass-IN SST
ENSG00000166762	CATSPER2	15	42628503	44668118	2710	2	0.0808019	5.92322e-07	8.95727e-06	AFR Subclass-IN SST
ENSG00000223572	CKMT1A	15	42692886	44699222	2649	52	0.0679984	5.60091e-06	7.25244e-05	AFR Subclass-IN SST
ENSG00000185880	TRIM69	15	43728988	45767829	3573	22	0.259515	2.79227e-22	2.6086e-20	AFR Subclass-IN SST
ENSG00000259520	ENSG00000259520	15	44235930	46279251	4160	20	0.437315	2.28001e-42	1.59753e-39	AFR Subclass-IN SST
ENSG00000171763	SPATA5L1	15	44402336	46421415	4194	27	0.0679873	5.8847e-06	7.57325e-05	AFR Subclass-IN SST
ENSG00000104177	MYEF2	15	47134632	49178353	3867	13	0.0410659	0.000461353	0.00416208	AFR Subclass-IN SST
ENSG00000074803	SLC12A1	15	47178438	49304078	4060	49	0.284956	1.48415e-24	1.81729e-22	AFR Subclass-IN SST
ENSG00000166147	FBN1	15	47408313	49645721	4301	25	0.015814	0.0306153	0.175669	AFR Subclass-IN SST
ENSG00000166262	FAM227B	15	48326962	50620929	4812	84	0.0318586	0.00217139	0.016978	AFR Subclass-IN SST
ENSG00000104043	ATP8B4	15	48858238	51182817	5134	17	0.0132258	0.0497963	0.261353	AFR Subclass-IN SST
ENSG00000244879	GABPB1-AS1	15	49354959	51372202	4682	50	0.540871	5.3935e-57	3.40114e-53	AFR Subclass-IN SST
ENSG00000138600	SPPL2A	15	49702266	51765709	4768	40	0.0356388	0.00104522	0.00875904	AFR Subclass-IN SST
ENSG00000273674	ENSG00000273674	15	49839875	51908603	4782	6	0.0735446	2.21616e-06	3.05802e-05	AFR Subclass-IN SST
ENSG00000186417	GLDN	15	50341655	52408005	4814	41	0.0213344	0.012344	0.080748	AFR Subclass-IN SST
ENSG00000069974	RAB27A	15	54202966	56319113	5839	60	0.140864	1.94583e-11	5.42124e-10	AFR Subclass-IN SST
ENSG00000069943	PIGB	15	54318960	56355648	5520	36	0.0650975	9.15873e-06	0.000113701	AFR Subclass-IN SST
ENSG00000166450	PRTG	15	54611544	56743152	5480	27	0.0855308	2.49036e-07	4.03707e-06	AFR Subclass-IN SST
ENSG00000138587	MNS1	15	55421544	57465137	4471	9	0.0653918	8.20742e-06	0.000103409	AFR Subclass-IN SST
ENSG00000260392	ENSG00000260392	15	55542952	57629592	4789	20	0.0410831	0.000386071	0.00353091	AFR Subclass-IN SST
ENSG00000128849	CGNL1	15	56375967	58550717	5326	30	0.0715853	2.55072e-06	3.49291e-05	AFR Subclass-IN SST
ENSG00000128918	ALDH1A2	15	56953424	59497866	6351	92	0.037335	0.000893105	0.00759019	AFR Subclass-IN SST
ENSG00000166035	LIPC	15	57410569	59569844	5457	38	0.0952171	4.50593e-08	7.97037e-07	AFR Subclass-IN SST
ENSG00000128923	MINDY2	15	57771192	59861900	5073	19	0.0418381	0.000451487	0.00408183	AFR Subclass-IN SST
ENSG00000069667	RORA	15	59488284	62229302	6539	25	0.0141959	0.0406535	0.222343	AFR Subclass-IN SST
ENSG00000259564	ENSG00000259564	15	60834682	62935738	4843	27	0.0320977	0.00199853	0.015783	AFR Subclass-IN SST
ENSG00000129003	VPS13C	15	60852389	63060473	5208	9	0.0607076	1.00277e-05	0.000123144	AFR Subclass-IN SST
ENSG00000185088	RPS27L	15	62125872	64158021	4571	33	0.114704	2.09562e-09	4.39037e-08	AFR Subclass-IN SST
ENSG00000166839	ANKDD1A	15	63911902	65958691	3829	19	0.0367618	0.00106213	0.00888305	AFR Subclass-IN SST
ENSG00000261318	DIS3L-AS1	15	65278498	67293357	4393	27	0.032042	0.0019342	0.0153616	AFR Subclass-IN SST
ENSG00000166938	DIS3L	15	65293217	67333898	4433	22	0.0450792	0.000202554	0.00195008	AFR Subclass-IN SST
ENSG00000075131	TIPIN	15	65336191	67386746	4416	60	0.0201847	0.0148005	0.0946089	AFR Subclass-IN SST
ENSG00000137764	MAP2K5	15	66542703	68807117	5093	80	0.0297578	0.00317943	0.0239826	AFR Subclass-IN SST
ENSG00000138604	GLCE	15	68160584	70272217	4704	7	0.0789956	7.91412e-07	1.17427e-05	AFR Subclass-IN SST
ENSG00000245750	DRAIC	15	68462921	70843120	5264	86	0.0548435	4.62522e-05	0.000506911	AFR Subclass-IN SST
ENSG00000166192	SENP8	15	71114258	73143692	3473	41	0.0943591	6.89157e-08	1.18415e-06	AFR Subclass-IN SST
ENSG00000260729	ENSG00000260729	15	71284727	73375981	3664	25	0.0214158	0.0123317	0.0807099	AFR Subclass-IN SST
ENSG00000261423	TMEM202-AS1	15	71407778	73475168	3550	16	0.0304959	0.00290318	0.0220572	AFR Subclass-IN SST
ENSG00000103855	CD276	15	72683966	74714514	3820	25	0.0407111	0.000507358	0.00453172	AFR Subclass-IN SST
ENSG00000205363	INSYN1	15	72735458	74753351	3819	57	0.0189576	0.0188451	0.115882	AFR Subclass-IN SST
ENSG00000140474	ULK3	15	73836118	75843346	3255	11	0.0215867	0.0102839	0.0685523	AFR Subclass-IN SST
ENSG00000178741	COX5A	15	73919791	75938083	3214	19	0.0278909	0.00400967	0.0296077	AFR Subclass-IN SST
ENSG00000198794	SCAMP5	15	73957219	76021495	3296	8	0.055541	4.89093e-05	0.000530847	AFR Subclass-IN SST
ENSG00000169752	NRG4	15	74935969	77059795	3668	60	0.442328	1.66664e-42	1.31373e-39	AFR Subclass-IN SST
ENSG00000140386	SCAPER	15	75347904	77905444	5050	12	0.127517	2.13496e-10	5.16815e-09	AFR Subclass-IN SST
ENSG00000173517	PEAK1	15	76100656	78420144	4977	37	0.110458	4.15881e-09	8.39214e-08	AFR Subclass-IN SST
ENSG00000166557	TMED3	15	78311112	80427432	5194	24	0.13971	3.18497e-11	8.49237e-10	AFR Subclass-IN SST
ENSG00000169330	MINAR1	15	78432336	80472304	5068	112	0.0156174	0.0315214	0.180049	AFR Subclass-IN SST
ENSG00000136371	MTHFS	15	78833585	80897379	5179	49	0.133967	8.54932e-11	2.15422e-09	AFR Subclass-IN SST
ENSG00000259495	ENSG00000259495	15	79344853	81404214	5213	48	0.0799686	6.84646e-07	1.02551e-05	AFR Subclass-IN SST
ENSG00000103888	CEMIP	15	79779343	81951776	4955	23	0.0280254	0.00403254	0.0297418	AFR Subclass-IN SST
ENSG00000259692	ENSG00000259692	15	80633426	83013579	4208	94	0.221625	2.15668e-18	1.43158e-16	AFR Subclass-IN SST
ENSG00000188659	SAXO2	15	81262810	83284930	3086	33	0.443915	2.23175e-42	1.59753e-39	AFR Subclass-IN SST
ENSG00000259429	UBE2Q2P2	15	81355142	83420075	3017	33	0.364552	2.63393e-32	6.92066e-30	AFR Subclass-IN SST
ENSG00000255769	GOLGA2P10	15	81472993	83513950	2892	46	0.134625	4.7542e-11	1.25177e-09	AFR Subclass-IN SST
ENSG00000186628	FSD2	15	81755362	83806070	2976	14	0.139858	2.97749e-11	7.97285e-10	AFR Subclass-IN SST
ENSG00000169609	C15orf40	15	81988441	84011641	2974	21	0.129977	1.44399e-10	3.57089e-09	AFR Subclass-IN SST
ENSG00000259986	ENSG00000259986	15	82179182	84439445	2876	8	0.0450888	0.000261035	0.00246421	AFR Subclass-IN SST
ENSG00000140600	SH3GL3	15	82447228	84618743	2746	46	0.0139471	0.0450325	0.240861	AFR Subclass-IN SST
ENSG00000259609	ENSG00000259609	15	83053113	85080097	3111	74	0.0159474	0.028437	0.165123	AFR Subclass-IN SST
ENSG00000259511	UBE2Q2L	15	83172493	85188379	3232	4	0.0239203	0.00787083	0.0539787	AFR Subclass-IN SST
ENSG00000176700	SCAND2P	15	83631451	85647478	3502	22	0.0519829	8.40712e-05	0.000874118	AFR Subclass-IN SST
ENSG00000140612	SEC11A	15	83669538	85716460	3606	44	0.0330062	0.00168456	0.0135755	AFR Subclass-IN SST
ENSG00000273540	AGBL1	15	85079871	88049169	7249	23	0.0302059	0.00301997	0.0229031	AFR Subclass-IN SST
ENSG00000140538	NTRK3	15	86859751	89256768	6034	23	0.0305365	0.00288827	0.0219836	AFR Subclass-IN SST
ENSG00000181991	MRPS11	15	87467453	89480776	4932	40	0.152121	9.73064e-13	3.27261e-11	AFR Subclass-IN SST
ENSG00000259713	ENSG00000259713	15	88518523	90591956	5193	11	0.167105	1.66274e-13	5.99158e-12	AFR Subclass-IN SST
ENSG00000140527	WDR93	15	88690811	90743638	5079	28	0.0417479	0.00044828	0.00405574	AFR Subclass-IN SST
ENSG00000196391	ZNF774	15	89352284	91369146	5054	5	0.0700469	3.11408e-06	4.19155e-05	AFR Subclass-IN SST
ENSG00000140575	IQGAP1	15	89388242	91502239	5313	30	0.0534497	4.85961e-05	0.000527902	AFR Subclass-IN SST
ENSG00000258725	PRC1-AS1	15	89966340	91988625	5144	6	0.0153656	0.0347502	0.195394	AFR Subclass-IN SST
ENSG00000248441	LINC01197	15	94186634	96327129	4990	82	0.0291842	0.0031737	0.0239575	AFR Subclass-IN SST
ENSG00000259475	ENSG00000259475	15	97954149	100105824	5960	65	0.277215	2.91573e-24	3.40493e-22	AFR Subclass-IN SST
ENSG00000103852	TTC23	15	98136323	100251223	5841	8	0.176949	3.43084e-14	1.34378e-12	AFR Subclass-IN SST
ENSG00000068305	MEF2A	15	98565417	100716466	6231	25	0.0196497	0.0138784	0.089532	AFR Subclass-IN SST
ENSG00000183060	LYSMD4	15	98715697	100733561	5963	90	0.128194	2.16359e-10	5.20034e-09	AFR Subclass-IN SST
ENSG00000259363	ENSG00000259363	15	98805793	100916818	6136	29	0.43429	5.72959e-41	3.14181e-38	AFR Subclass-IN SST
ENSG00000140470	ADAMTS17	15	98971437	101342005	6971	18	0.0168588	0.0271854	0.159101	AFR Subclass-IN SST
ENSG00000140471	LINS1	15	99559369	101603230	6355	57	0.230141	4.95248e-19	3.45086e-17	AFR Subclass-IN SST
ENSG00000185418	TARS3	15	100653596	102724473	3171	5	0.0205784	0.0141788	0.0912022	AFR Subclass-IN SST
ENSG00000103245	CIAO3	16	0	1741329	4597	51	0.112102	3.12662e-09	6.43278e-08	AFR Subclass-IN SST
ENSG00000287855	ENSG00000287855	16	0	1862843	5062	60	0.149089	5.68902e-12	1.73729e-10	AFR Subclass-IN SST
ENSG00000162039	MEIOB	16	833986	2884294	4962	77	0.183903	1.70995e-16	9.17698e-15	AFR Subclass-IN SST
ENSG00000238098	ABCA17P	16	1339150	3426699	4741	27	0.193874	1.30638e-15	6.31268e-14	AFR Subclass-IN SST
ENSG00000140992	PDPK1	16	1537979	3603188	4605	21	0.138711	2.74953e-11	7.44142e-10	AFR Subclass-IN SST
ENSG00000260565	ERVK13-1	16	1660348	3682379	4486	20	0.148439	6.29248e-12	1.90771e-10	AFR Subclass-IN SST
ENSG00000059122	FLYWCH1	16	1911931	3951208	4161	58	0.0911048	6.20594e-08	1.07513e-06	AFR Subclass-IN SST
ENSG00000085644	ZNF213	16	2129777	4142804	4239	48	0.0783491	1.07566e-06	1.55934e-05	AFR Subclass-IN SST
ENSG00000262668	ENSG00000262668	16	2188204	4224779	4451	9	0.0251677	0.0064737	0.0454348	AFR Subclass-IN SST
ENSG00000006194	ZNF263	16	2263800	4301401	4500	16	0.0276222	0.00441045	0.0322649	AFR Subclass-IN SST
ENSG00000162086	ZNF75A	16	2305406	4318852	4479	19	0.0133339	0.0443893	0.238737	AFR Subclass-IN SST
ENSG00000285329	ENSG00000285329	16	2365099	4479550	4688	23	0.142577	1.78222e-11	5.01726e-10	AFR Subclass-IN SST
ENSG00000126602	TRAP1	16	2651639	4717553	4935	52	0.0631733	1.29884e-05	0.000156009	AFR Subclass-IN SST
ENSG00000102858	MGRN1	16	3616493	5690974	5427	27	0.127779	2.4425e-10	5.80128e-09	AFR Subclass-IN SST
ENSG00000234719	NPIPB2	16	10927259	12976643	6220	45	0.339406	5.92468e-30	1.18607e-27	AFR Subclass-IN SST
ENSG00000186260	MRTFB	16	13071319	15266773	3778	26	0.0194958	0.0177125	0.110262	AFR Subclass-IN SST
ENSG00000183426	NPIPA1	16	13922802	15952060	2498	81	0.199083	4.88637e-16	2.50516e-14	AFR Subclass-IN SST
ENSG00000179889	PDXDC1	16	13974591	16139339	2868	59	0.0871347	1.9218e-07	3.14775e-06	AFR Subclass-IN SST
ENSG00000188599	NPIPP1	16	14104312	16123498	2508	3	0.211636	2.37494e-17	1.37398e-15	AFR Subclass-IN SST
ENSG00000183793	NPIPA5	16	14363628	16381047	2121	50	0.0779371	1.08069e-06	1.56483e-05	AFR Subclass-IN SST
ENSG00000133393	CEP20	16	14865719	16888625	2204	26	0.100447	2.09941e-08	3.85973e-07	AFR Subclass-IN SST
ENSG00000260126	ENSG00000260126	16	15499533	17664135	3859	14	0.0770285	1.40038e-06	2.00018e-05	AFR Subclass-IN SST
ENSG00000167186	COQ7	16	18067614	20080095	2873	33	0.127234	2.54506e-10	6.03351e-09	AFR Subclass-IN SST
ENSG00000103550	KNOP1	16	18701937	20718235	4144	19	0.105997	6.06267e-09	1.19286e-07	AFR Subclass-IN SST
ENSG00000167191	GPRC5B	16	18856691	20886167	4315	6	0.054956	4.74066e-05	0.00051676	AFR Subclass-IN SST
ENSG00000248124	RRN3P1	16	20796106	22820410	1687	41	0.115924	1.29099e-09	2.76905e-08	AFR Subclass-IN SST
ENSG00000286808	ENSG00000286808	16	21331039	23342938	1963	2	0.0404335	0.000521256	0.00464928	AFR Subclass-IN SST
ENSG00000243716	NPIPB5	16	21479121	23536521	2245	1	0.0660021	4.14015e-06	5.47333e-05	AFR Subclass-IN SST
ENSG00000103365	GGA2	16	22463542	24521995	3877	24	0.0172237	0.0258645	0.152645	AFR Subclass-IN SST
ENSG00000103356	EARS2	16	22520754	24557731	3957	19	0.115041	1.23337e-09	2.65448e-08	AFR Subclass-IN SST
ENSG00000158865	SLC5A11	16	23845841	25911628	4785	2	0.0175671	0.0230013	0.137549	AFR Subclass-IN SST
ENSG00000262155	LINC02175	16	24066937	26088618	4810	44	0.290712	7.84902e-25	9.99918e-23	AFR Subclass-IN SST
ENSG00000288632	ENSG00000288632	16	28442917	30613717	1838	8	0.0204929	0.0133987	0.0868369	AFR Subclass-IN SST
ENSG00000183604	SMG1P5	16	29267553	31335374	1958	20	0.0180889	0.0211827	0.12801	AFR Subclass-IN SST
ENSG00000179958	DCTPP1	16	29423615	31430030	2031	12	0.0151866	0.0362401	0.20215	AFR Subclass-IN SST
ENSG00000156858	PRR14	16	29650717	31656413	2457	15	0.0153749	0.0352552	0.197442	AFR Subclass-IN SST
ENSG00000197302	ZNF720	16	30713229	32794869	1672	15	0.0153837	0.0330207	0.187172	AFR Subclass-IN SST
ENSG00000129636	ITFG1	16	46154387	48464149	2266	2	0.0561491	2.048e-05	0.000239605	AFR Subclass-IN SST
ENSG00000261325	LINC02192	16	46849314	48887130	2982	29	0.0131288	0.0469127	0.248911	AFR Subclass-IN SST
ENSG00000155393	HEATR3	16	49065970	51107272	4452	11	0.0147555	0.0383779	0.211918	AFR Subclass-IN SST
ENSG00000260041	ENSG00000260041	16	55109537	57137000	5014	70	0.0133298	0.0471557	0.249885	AFR Subclass-IN SST
ENSG00000125170	DOK4	16	56471922	58487327	4735	11	0.031425	0.00241775	0.0186842	AFR Subclass-IN SST
ENSG00000260927	ENSG00000260927	16	57129519	59163246	4697	48	0.0615593	1.25837e-05	0.000152162	AFR Subclass-IN SST
ENSG00000103037	SETD6	16	57515479	59523842	4692	81	0.029984	0.00308677	0.0233535	AFR Subclass-IN SST
ENSG00000245768	ENSG00000245768	16	57733910	60199395	5563	112	0.236168	6.85942e-20	5.24309e-18	AFR Subclass-IN SST
ENSG00000196123	KIAA0895L	16	66175599	68184040	2978	14	0.157095	1.41761e-12	4.66812e-11	AFR Subclass-IN SST
ENSG00000125122	LRRC29	16	66207139	68227048	2992	22	0.0427284	0.000384431	0.00351846	AFR Subclass-IN SST
ENSG00000159708	LRRC36	16	66326798	68385204	3019	45	0.0232874	0.00776456	0.053366	AFR Subclass-IN SST
ENSG00000039523	RIPOR1	16	66518418	68546788	2940	22	0.10375	9.38239e-09	1.80934e-07	AFR Subclass-IN SST
ENSG00000103064	SLC7A6	16	67264516	69301823	3545	11	0.0208313	0.0137463	0.0888157	AFR Subclass-IN SST
ENSG00000184939	ZFP90	16	67530090	69576072	3728	52	0.0650692	8.34733e-06	0.000104857	AFR Subclass-IN SST
ENSG00000275383	ENSG00000275383	16	67591382	69594424	3690	41	0.018314	0.0186161	0.114754	AFR Subclass-IN SST
ENSG00000103047	TANGO6	16	67843531	70085182	4113	5	0.013109	0.0491645	0.258507	AFR Subclass-IN SST
ENSG00000168807	SNTB2	16	68187129	70309052	3677	79	0.0627442	1.36852e-05	0.000163755	AFR Subclass-IN SST
ENSG00000132604	TERF2	16	68355567	70408571	3530	5	0.028761	0.003566	0.0266752	AFR Subclass-IN SST
ENSG00000141101	NOB1	16	68741871	70754926	3472	6	0.0260417	0.00576558	0.0408744	AFR Subclass-IN SST
ENSG00000261556	SMG1P7	16	69219574	71246612	2818	29	0.104467	1.28876e-08	2.44052e-07	AFR Subclass-IN SST
ENSG00000223496	EXOSC6	16	69246778	71251940	2790	23	0.210148	2.40259e-17	1.38363e-15	AFR Subclass-IN SST
ENSG00000260537	ENSG00000260537	16	69299194	71372582	3001	25	0.0689659	4.25005e-06	5.58933e-05	AFR Subclass-IN SST
ENSG00000103051	COG4	16	69480568	71523560	2981	57	0.0144639	0.0390459	0.214855	AFR Subclass-IN SST
ENSG00000140830	TXNL4B	16	71044289	73094431	3085	11	0.144586	1.2708e-11	3.6261e-10	AFR Subclass-IN SST
ENSG00000261008	LINC01572	16	71236281	73665014	4563	55	0.334475	4.72886e-29	8.52005e-27	AFR Subclass-IN SST
ENSG00000260664	ENSG00000260664	16	71425948	73533892	3790	4	0.0543081	5.94505e-05	0.000634877	AFR Subclass-IN SST
ENSG00000259768	ENSG00000259768	16	71665123	73822781	4232	8	0.221351	1.65969e-18	1.11341e-16	AFR Subclass-IN SST
ENSG00000261404	PSMD7-DT	16	72943078	75296762	5513	25	0.18377	5.075e-15	2.27779e-13	AFR Subclass-IN SST
ENSG00000259972	ENSG00000259972	16	73305127	75335346	4755	37	0.313983	1.30936e-27	2.14464e-25	AFR Subclass-IN SST
ENSG00000214331	PDPR2P	16	73332402	75368240	4765	46	0.0506796	0.000101317	0.00104141	AFR Subclass-IN SST
ENSG00000196436	NPIPB15	16	73377878	75392080	4693	10	0.0485938	9.4155e-05	0.000971754	AFR Subclass-IN SST
ENSG00000168411	RFWD3	16	73621399	75666877	4710	56	0.0217844	0.0114875	0.0759962	AFR Subclass-IN SST
ENSG00000183196	CHST6	16	74472052	76495445	5447	17	0.0940279	5.10035e-08	8.98403e-07	AFR Subclass-IN SST
ENSG00000259992	ENSG00000259992	16	74541399	76608445	5644	49	0.184227	6.71534e-15	2.95101e-13	AFR Subclass-IN SST
ENSG00000166848	TERF2IP	16	74647773	76761872	5757	24	0.0224176	0.0106897	0.0709942	AFR Subclass-IN SST
ENSG00000140876	NUDT7	16	76722492	78742260	7812	89	0.0371568	0.000948236	0.00801552	AFR Subclass-IN SST
ENSG00000171724	VAT1L	16	76788564	78980107	8572	74	0.0312108	0.00260035	0.0199788	AFR Subclass-IN SST
ENSG00000186153	WWOX	16	77099400	80212667	11978	53	0.134349	4.27284e-11	1.12975e-09	AFR Subclass-IN SST
ENSG00000261235	ENSG00000261235	16	81044336	83139631	7471	57	0.242256	1.50512e-20	1.20143e-18	AFR Subclass-IN SST
ENSG00000135698	MPHOSPH6	16	81147798	83170224	7118	28	0.0773867	1.14451e-06	1.65344e-05	AFR Subclass-IN SST
ENSG00000140943	MBTPS1	16	83053761	85116942	8152	2	0.0296331	0.00289613	0.0220301	AFR Subclass-IN SST
ENSG00000154099	DNAAF1	16	83145287	85178767	7843	8	0.125638	2.26885e-10	5.42974e-09	AFR Subclass-IN SST
ENSG00000103168	TAF1C	16	83177847	85187070	7718	10	0.266094	2.82851e-22	2.62303e-20	AFR Subclass-IN SST
ENSG00000131148	EMC8	16	84771758	86799608	6327	10	0.0144733	0.0404195	0.221158	AFR Subclass-IN SST
ENSG00000104731	KLHDC4	16	86696485	88765992	6247	54	0.132282	7.69716e-11	1.9691e-09	AFR Subclass-IN SST
ENSG00000167508	MVD	16	87651935	89663161	5951	46	0.0266536	0.00536185	0.0384327	AFR Subclass-IN SST
ENSG00000129993	CBFA2T3	16	87874858	89977207	5886	45	0.0345321	0.00141828	0.0116076	AFR Subclass-IN SST
ENSG00000197912	SPG7	16	88490719	90557766	4477	115	0.0526056	7.94177e-05	0.000830528	AFR Subclass-IN SST
ENSG00000261118	ENSG00000261118	16	88492017	90504460	4475	8	0.0152222	0.0281125	0.163465	AFR Subclass-IN SST
ENSG00000178773	CPNE7	16	88575758	90597246	4220	57	0.0153594	0.0348084	0.195547	AFR Subclass-IN SST
ENSG00000185324	CDK10	16	88680737	90696354	3969	61	0.0695654	3.47164e-06	4.64801e-05	AFR Subclass-IN SST
ENSG00000075399	VPS9D1	16	88707134	90720898	3896	6	0.0368496	0.000673599	0.00585488	AFR Subclass-IN SST
ENSG00000187741	FANCA	16	88737549	90816657	3764	84	0.164691	1.17249e-13	4.34925e-12	AFR Subclass-IN SST
ENSG00000204991	SPIRE2	16	88818179	90871319	3417	14	0.0940616	3.71633e-08	6.65773e-07	AFR Subclass-IN SST
ENSG00000141013	GAS8	16	89019629	91044975	2697	51	0.117771	1.50239e-09	3.2007e-08	AFR Subclass-IN SST
ENSG00000187624	C17orf97	17	0	1431062	2896	8	0.150824	3.03144e-12	9.51057e-11	AFR Subclass-IN SST
ENSG00000108963	DPH1	17	1030137	3043898	4606	20	0.204923	5.4762e-17	3.04255e-15	AFR Subclass-IN SST
ENSG00000132388	UBE2G1	17	3269259	5366675	5382	25	0.084925	4.03513e-07	6.29061e-06	AFR Subclass-IN SST
ENSG00000183018	SPNS2	17	3498881	5539035	5256	73	0.0470433	0.000199667	0.00193114	AFR Subclass-IN SST
ENSG00000108559	NUP88	17	4360963	6419676	5602	70	0.0140062	0.0433753	0.234598	AFR Subclass-IN SST
ENSG00000072849	DERL2	17	4471254	6486811	5376	80	0.0552582	4.79455e-05	0.000522184	AFR Subclass-IN SST
ENSG00000285471	ENSG00000285471	17	4772926	7080792	6043	49	0.109808	4.78326e-09	9.57563e-08	AFR Subclass-IN SST
ENSG00000262943	ALOX12P2	17	5853861	7954107	4962	7	0.101368	1.98389e-08	3.65802e-07	AFR Subclass-IN SST
ENSG00000215067	ALOX12-AS1	17	5875232	8012530	4957	18	0.175806	4.5022e-14	1.73115e-12	AFR Subclass-IN SST
ENSG00000174282	ZBTB4	17	6459366	8484263	4431	7	0.022524	0.0103056	0.0686607	AFR Subclass-IN SST
ENSG00000170049	KCNAB3	17	6921859	8929856	4382	45	0.115617	1.80428e-09	3.81805e-08	AFR Subclass-IN SST
ENSG00000178921	PFAS	17	7247618	9270491	4608	50	0.0242321	0.00699376	0.0485445	AFR Subclass-IN SST
ENSG00000184619	KRBA2	17	7356902	9376704	4728	32	0.0298923	0.00260256	0.0199788	AFR Subclass-IN SST
ENSG00000166579	NDEL1	17	7413131	9490411	4965	32	0.0135012	0.0475294	0.251338	AFR Subclass-IN SST
ENSG00000170310	STX8	17	8250471	10576591	6007	41	0.0852448	2.60405e-07	4.20516e-06	AFR Subclass-IN SST
ENSG00000187824	TMEM220	17	9699015	11730023	5253	25	0.225626	1.28865e-18	8.69118e-17	AFR Subclass-IN SST
ENSG00000065559	MAP2K4	17	11020829	13143830	5580	1	0.0153614	0.034041	0.192092	AFR Subclass-IN SST
ENSG00000236088	COX10-AS1	17	12755574	15069495	6688	12	0.28167	1.47827e-23	1.56671e-21	AFR Subclass-IN SST
ENSG00000266667	ENSG00000266667	17	14379864	16417878	4913	17	0.249643	2.9353e-21	2.50135e-19	AFR Subclass-IN SST
ENSG00000214941	ZSWIM7	17	14976560	16999717	3994	30	0.0324123	0.00198419	0.0156894	AFR Subclass-IN SST
ENSG00000011295	TTC19	17	14999784	17045015	3985	29	0.0226415	0.00975975	0.0655082	AFR Subclass-IN SST
ENSG00000170315	UBB	17	15380798	17382745	3793	43	0.0223804	0.0106057	0.0705478	AFR Subclass-IN SST
ENSG00000266302	ENSG00000266302	17	15690261	17804453	4277	38	0.0629201	1.34139e-05	0.00016072	AFR Subclass-IN SST
ENSG00000141030	COPS3	17	16246616	18281273	4166	11	0.0142886	0.0403604	0.221069	AFR Subclass-IN SST
ENSG00000226746	SMCR5	17	16776686	18779529	3514	64	0.0218397	0.011551	0.0763528	AFR Subclass-IN SST
ENSG00000108591	DRG2	17	17087892	19107970	3237	69	0.024785	0.00658541	0.0461162	AFR Subclass-IN SST
ENSG00000091536	MYO15A	17	17108706	19179802	3196	12	0.103607	9.69359e-09	1.86365e-07	AFR Subclass-IN SST
ENSG00000176974	SHMT1	17	17327860	19363563	2781	63	0.0137304	0.0457433	0.243748	AFR Subclass-IN SST
ENSG00000273018	FAM106A	17	17511221	19551705	2483	35	0.316614	2.4675e-27	3.89002e-25	AFR Subclass-IN SST
ENSG00000141127	PRPSAP2	17	17840085	19931287	2505	45	0.258834	1.66636e-21	1.44939e-19	AFR Subclass-IN SST
ENSG00000108641	B9D1	17	18334308	20378193	2387	21	0.0226979	0.00995447	0.0666755	AFR Subclass-IN SST
ENSG00000235979	ENSG00000235979	17	18417769	20492991	2268	18	0.152582	1.40862e-12	4.65065e-11	AFR Subclass-IN SST
ENSG00000228983	SLC47A1P1	17	18579943	20596058	2287	35	0.0248803	0.00712481	0.0493342	AFR Subclass-IN SST
ENSG00000231625	SLC47A1P2	17	18615789	20633825	2320	55	0.230465	6.58736e-20	5.09692e-18	AFR Subclass-IN SST
ENSG00000154898	CCDC144CP	17	19321164	21403557	3335	46	0.0456549	0.000210254	0.0020104	AFR Subclass-IN SST
ENSG00000205212	CCDC144NL	17	19836447	21896140	2813	23	0.0408988	0.000530618	0.00471943	AFR Subclass-IN SST
ENSG00000233098	CCDC144NL-AS1	17	19868433	22002276	2754	47	0.0759799	1.50302e-06	2.13952e-05	AFR Subclass-IN SST
ENSG00000124422	USP22	17	19999596	22043760	2516	68	0.0357397	0.00111734	0.00928936	AFR Subclass-IN SST
ENSG00000236819	LINC01563	17	20075362	22092351	2323	40	0.0587503	2.35268e-05	0.000270483	AFR Subclass-IN SST
ENSG00000109016	DHRS7B	17	20123364	22193265	2319	31	0.015493	0.0333967	0.188878	AFR Subclass-IN SST
ENSG00000235530	ENSG00000235530	17	20214322	22230035	2243	44	0.0486823	0.000149261	0.00147762	AFR Subclass-IN SST
ENSG00000007171	NOS2	17	26756766	28800529	2975	45	0.0657704	8.90884e-06	0.000111136	AFR Subclass-IN SST
ENSG00000266202	ENSG00000266202	17	26798806	28893365	3084	26	0.105047	8.02354e-09	1.55921e-07	AFR Subclass-IN SST
ENSG00000109084	TMEM97	17	27319200	29328685	3144	2	0.0515652	7.65047e-05	0.000802059	AFR Subclass-IN SST
ENSG00000109118	PHF12	17	27905250	29951771	2748	6	0.0145333	0.0394591	0.21675	AFR Subclass-IN SST
ENSG00000167549	CORO6	17	28614756	30622912	2701	2	0.0252761	0.00591547	0.0419134	AFR Subclass-IN SST
ENSG00000263657	ENSG00000263657	17	28761103	30787836	2853	10	0.0269067	0.00493713	0.0357241	AFR Subclass-IN SST
ENSG00000176927	EFCAB5	17	28929200	31108452	3318	19	0.0132902	0.0472456	0.250047	AFR Subclass-IN SST
ENSG00000108587	GOSR1	17	29477362	31527592	3228	11	0.0477543	0.000172003	0.00168266	AFR Subclass-IN SST
ENSG00000264538	SUZ12P1	17	29709299	31790908	3819	115	0.0975079	2.69105e-08	4.89749e-07	AFR Subclass-IN SST
ENSG00000266490	ENSG00000266490	17	29792372	31792833	3740	86	0.0443949	0.000239628	0.00226891	AFR Subclass-IN SST
ENSG00000172301	COPRS	17	30851871	32859291	4135	25	0.0393438	0.000590947	0.00519737	AFR Subclass-IN SST
ENSG00000108666	C17orf75	17	31324565	33350023	4545	28	0.0647689	9.44511e-06	0.000117131	AFR Subclass-IN SST
ENSG00000266385	ENSG00000266385	17	31411217	33412420	4526	17	0.0184366	0.0181199	0.112244	AFR Subclass-IN SST
ENSG00000274767	ENSG00000274767	17	35183235	37196471	3653	31	0.0587292	2.5371e-05	0.000290099	AFR Subclass-IN SST
ENSG00000273611	ZNHIT3	17	35486629	37499310	3341	24	0.0885666	6.78085e-08	1.16671e-06	AFR Subclass-IN SST
ENSG00000278259	MYO19	17	35495636	37543435	3406	7	0.187778	2.71037e-15	1.24302e-13	AFR Subclass-IN SST
ENSG00000274487	NPEPPSP1	17	37195703	39257192	3408	29	0.106729	9.89667e-09	1.89691e-07	AFR Subclass-IN SST
ENSG00000263818	RDM1P5	17	38057019	40113190	3881	14	0.0141611	0.042207	0.229446	AFR Subclass-IN SST
ENSG00000108306	FBXL20	17	38252663	40402523	4203	40	0.0230659	0.00961287	0.06466	AFR Subclass-IN SST
ENSG00000131748	STARD3	17	38637090	40664201	3935	22	0.113829	1.3634e-09	2.9194e-08	AFR Subclass-IN SST
ENSG00000173805	HAP1	17	40717742	42734644	4555	23	0.10516	1.00333e-08	1.92019e-07	AFR Subclass-IN SST
ENSG00000198496	NBR2	17	42125551	44153671	3628	31	0.0183629	0.0189729	0.116554	AFR Subclass-IN SST
ENSG00000236383	CCDC200	17	42216941	44305397	3738	26	0.0378813	0.000766195	0.00660509	AFR Subclass-IN SST
ENSG00000188825	LINC00910	17	42338741	44389199	3639	23	0.0916259	8.20738e-08	1.39692e-06	AFR Subclass-IN SST
ENSG00000161647	MPP3	17	42800799	44833170	3671	8	0.0167732	0.0273477	0.159902	AFR Subclass-IN SST
ENSG00000108840	HDAC5	17	43076746	45123702	3851	4	0.0170332	0.02556	0.151041	AFR Subclass-IN SST
ENSG00000267750	RUNDC3A-AS1	17	43299574	45315315	3959	31	0.0835584	3.80442e-07	5.96042e-06	AFR Subclass-IN SST
ENSG00000161692	DBF4B	17	43708608	45752264	3471	31	0.0973196	1.30267e-08	2.46316e-07	AFR Subclass-IN SST
ENSG00000131095	GFAP	17	43903159	45916937	3042	15	0.0259053	0.00522247	0.037509	AFR Subclass-IN SST
ENSG00000172992	DCAKD	17	44023340	46061109	2780	21	0.122831	4.15155e-10	9.48538e-09	AFR Subclass-IN SST
ENSG00000181513	ACBD4	17	44132600	46144181	2604	5	0.0471643	0.000116509	0.0011812	AFR Subclass-IN SST
ENSG00000214425	LRRC37A4P	17	44506741	46551537	2018	31	0.247757	5.28498e-23	5.29002e-21	AFR Subclass-IN SST
ENSG00000264589	MAPT-AS1	17	44799390	46895680	1781	36	0.0764587	1.4756e-06	2.10286e-05	AFR Subclass-IN SST
ENSG00000120071	KANSL1	17	45029916	47225389	1880	39	0.516216	1.02933e-53	1.85457e-50	AFR Subclass-IN SST
ENSG00000228696	ARL17B	17	45274784	47361797	1728	86	0.373504	1.3119e-34	4.03553e-32	AFR Subclass-IN SST
ENSG00000176681	LRRC37A	17	45292733	47337794	1664	84	0.146672	6.50012e-12	1.96123e-10	AFR Subclass-IN SST
ENSG00000260075	NSFP1	17	45372855	47487141	1730	22	0.221458	5.8196e-18	3.6156e-16	AFR Subclass-IN SST
ENSG00000238083	LRRC37A2	17	45511511	47555650	1544	74	0.112769	3.15291e-09	6.4763e-08	AFR Subclass-IN SST
ENSG00000185829	ARL17A	17	45516702	47579691	1556	80	0.123999	5.19581e-10	1.17227e-08	AFR Subclass-IN SST
ENSG00000253347	ENSG00000253347	17	46409322	48423526	2911	97	0.0808413	5.47437e-07	8.34858e-06	AFR Subclass-IN SST
ENSG00000228782	MRPL45P2	17	46450568	48492492	3051	17	0.211409	3.7737e-17	2.12473e-15	AFR Subclass-IN SST
ENSG00000006025	OSBPL7	17	46807372	48821834	3600	40	0.0624227	1.3844e-05	0.000165342	AFR Subclass-IN SST
ENSG00000159111	MRPL10	17	46823272	48831541	3593	20	0.155458	1.16307e-12	3.86331e-11	AFR Subclass-IN SST
ENSG00000141295	SCRN2	17	46837692	48841289	3596	16	0.0231913	0.00875848	0.0593244	AFR Subclass-IN SST
ENSG00000136436	CALCOCO2	17	47831018	49866522	3835	49	0.164304	2.19612e-13	7.89101e-12	AFR Subclass-IN SST
ENSG00000015532	XYLT2	17	49346126	51363138	4019	15	0.0827462	5.33483e-07	8.1555e-06	AFR Subclass-IN SST
ENSG00000136444	RSAD1	17	49478860	51485974	4110	50	0.0473902	0.000172109	0.00168266	AFR Subclass-IN SST
ENSG00000006283	CACNA1G	17	49560715	51627474	4201	1	0.0210093	0.0134705	0.0872575	AFR Subclass-IN SST
ENSG00000141179	PCTP	17	54751051	56842830	5083	45	0.0699978	2.6345e-06	3.58816e-05	AFR Subclass-IN SST
ENSG00000153930	ANKFN1	17	54882301	57517016	6087	122	0.254238	2.47868e-21	2.1266e-19	AFR Subclass-IN SST
ENSG00000121060	TRIM25	17	55836387	57914080	4776	39	0.0381406	0.000776461	0.00667534	AFR Subclass-IN SST
ENSG00000121101	TEX14	17	57556678	59692055	3618	14	0.0648656	8.97538e-06	0.000111855	AFR Subclass-IN SST
ENSG00000108384	RAD51C	17	57692573	59735611	3390	39	0.118726	1.1871e-09	2.56804e-08	AFR Subclass-IN SST
ENSG00000108395	TRIM37	17	57982638	60106921	3127	26	0.019325	0.0181383	0.112302	AFR Subclass-IN SST
ENSG00000146872	TLK2	17	61458658	63615481	3449	33	0.025569	0.00481127	0.0348734	AFR Subclass-IN SST
ENSG00000008283	CYB561	17	62432304	64446354	3547	18	0.32141	6.30554e-28	1.04639e-25	AFR Subclass-IN SST
ENSG00000261371	PECAM1	17	63319415	65413776	4240	17	0.0134742	0.0475736	0.251466	AFR Subclass-IN SST
ENSG00000154229	PRKCA	17	65302613	67810743	6204	32	0.0130524	0.0494426	0.259713	AFR Subclass-IN SST
ENSG00000278730	ENSG00000278730	17	67126666	69129586	4437	16	0.0395319	0.000572677	0.00505431	AFR Subclass-IN SST
ENSG00000196704	AMZ2	17	67205481	69257712	4574	40	0.0884291	2.11873e-07	3.44793e-06	AFR Subclass-IN SST
ENSG00000154258	ABCA9	17	67974488	70060949	4819	5	0.094993	5.1758e-09	1.02961e-07	AFR Subclass-IN SST
ENSG00000154262	ABCA6	17	68078702	70141895	4753	4	0.0961129	3.77904e-08	6.76045e-07	AFR Subclass-IN SST
ENSG00000154263	ABCA10	17	68147214	70244846	4703	17	0.171723	1.62613e-15	7.67282e-14	AFR Subclass-IN SST
ENSG00000172794	RAB37	17	73670578	75747335	5444	8	0.151572	4.05431e-12	1.25634e-10	AFR Subclass-IN SST
ENSG00000125450	NUP85	17	74205659	76235758	5097	14	0.0662082	8.40939e-06	0.000105322	AFR Subclass-IN SST
ENSG00000125445	MRPS7	17	74261674	76266376	4968	18	0.0181937	0.0199415	0.122029	AFR Subclass-IN SST
ENSG00000182173	TSEN54	17	74515944	76524735	4926	13	0.0397755	0.000645026	0.00562981	AFR Subclass-IN SST
ENSG00000141569	TRIM65	17	74880335	76896951	4988	15	0.0263025	0.00546469	0.0390264	AFR Subclass-IN SST
ENSG00000141576	RNF157	17	75142465	77240493	5249	10	0.01935	0.017092	0.10682	AFR Subclass-IN SST
ENSG00000185262	UBALD2	17	75265348	77271298	5140	55	0.0405376	0.0005704	0.00504126	AFR Subclass-IN SST
ENSG00000161542	PRPSAP1	17	75309478	77384521	5381	34	0.123498	3.80431e-10	8.73953e-09	AFR Subclass-IN SST
ENSG00000163597	SNHG16	17	75557764	77565348	5411	5	0.0632252	9.93751e-06	0.000122156	AFR Subclass-IN SST
ENSG00000092931	MFSD11	17	75735865	77781449	5551	14	0.0200616	0.0145218	0.0930637	AFR Subclass-IN SST
ENSG00000184640	SEPTIN9	17	76280569	78500596	6416	38	0.0558815	3.51985e-05	0.0003932	AFR Subclass-IN SST
ENSG00000187775	DNAH17	17	77423697	79577396	6126	37	0.0908917	8.56716e-08	1.45423e-06	AFR Subclass-IN SST
ENSG00000167291	TBC1D16	17	78932343	81035872	5904	7	0.0423228	0.000357365	0.00329465	AFR Subclass-IN SST
ENSG00000141519	CCDC40	17	79036632	81100613	5848	41	0.147051	5.57732e-12	1.70731e-10	AFR Subclass-IN SST
ENSG00000171298	GAA	17	79101556	81119881	5691	31	0.0207615	0.012615	0.082389	AFR Subclass-IN SST
ENSG00000263069	RNF213-AS1	17	79351828	81415168	5750	9	0.0422313	0.000347799	0.00321587	AFR Subclass-IN SST
ENSG00000176108	CHMP6	17	79991598	82009517	5937	33	0.150647	6.48129e-13	2.21523e-11	AFR Subclass-IN SST
ENSG00000262877	ENSG00000262877	17	80388126	82390319	5604	73	0.0677322	6.25827e-06	8.02127e-05	AFR Subclass-IN SST
ENSG00000266074	BAHCC1	17	80395457	82466332	5755	64	0.0216985	0.0117826	0.0777206	AFR Subclass-IN SST
ENSG00000214087	ARL16	17	80681187	82683797	5478	38	0.146106	1.09729e-11	3.18873e-10	AFR Subclass-IN SST
ENSG00000185269	NOTUM	17	80952507	82961840	5476	27	0.0229737	0.00975101	0.0654844	AFR Subclass-IN SST
ENSG00000169738	DCXR	17	81035136	83037709	5461	6	0.0800541	5.60137e-07	8.53194e-06	AFR Subclass-IN SST
ENSG00000169718	DUS1L	17	81057506	83065887	5518	24	0.0181876	0.020697	0.125496	AFR Subclass-IN SST
ENSG00000176155	CCDC57	17	81101460	83212830	5558	14	0.0586883	2.98162e-05	0.000336654	AFR Subclass-IN SST
ENSG00000169660	HEXD	17	81418318	83442645	4579	32	0.0939605	5.53556e-08	9.70995e-07	AFR Subclass-IN SST
ENSG00000167363	FN3K	17	81735615	83751196	3608	8	0.126387	9.4319e-11	2.36022e-09	AFR Subclass-IN SST
ENSG00000141556	TBCD	17	81752042	83945914	3599	41	0.0135946	0.0453245	0.24191	AFR Subclass-IN SST
ENSG00000079101	CLUL1	18	0	1650334	3906	1	0.0173551	0.0240018	0.14299	AFR Subclass-IN SST
ENSG00000263745	ENSG00000263745	18	883524	3489426	6859	35	0.133313	4.90426e-11	1.28592e-09	AFR Subclass-IN SST
ENSG00000132205	EMILIN2	18	1847006	3916003	5290	22	0.0697792	3.48489e-06	4.6608e-05	AFR Subclass-IN SST
ENSG00000101577	LPIN2	18	1916994	4013144	5341	6	0.0312732	0.00233539	0.0181255	AFR Subclass-IN SST
ENSG00000263724	DLGAP1-AS3	18	2878058	4897069	5024	16	0.0471003	0.000184113	0.00178756	AFR Subclass-IN SST
ENSG00000263753	LINC00667	18	4237826	6290608	4914	27	0.156178	3.34368e-13	1.18124e-11	AFR Subclass-IN SST
ENSG00000088756	ARHGAP28	18	5729716	7915716	5139	22	0.0180136	0.0204942	0.124685	AFR Subclass-IN SST
ENSG00000168461	RAB31	18	8708275	10862551	5460	10	0.0247804	0.00654435	0.0458796	AFR Subclass-IN SST
ENSG00000134265	NAPG	18	9525905	11552764	5313	8	0.119182	1.1644e-09	2.52326e-08	AFR Subclass-IN SST
ENSG00000154864	PIEZO2	18	9666483	12149569	6523	20	0.0464059	0.000166935	0.00163844	AFR Subclass-IN SST
ENSG00000154889	MPPE1	18	10882622	12908366	5031	12	0.24087	1.02946e-19	7.72831e-18	AFR Subclass-IN SST
ENSG00000128789	PSMG2	18	11658043	13725740	5321	55	0.0417536	0.000429662	0.00389568	AFR Subclass-IN SST
ENSG00000101654	RNMT	18	12726660	14764556	4423	9	0.203313	2.13774e-17	1.2482e-15	AFR Subclass-IN SST
ENSG00000175322	ZNF519	18	13057457	15132490	3924	52	0.147163	8.02843e-12	2.38808e-10	AFR Subclass-IN SST
ENSG00000286593	ENSG00000286593	18	13404551	15430923	3106	12	0.0528958	6.69678e-05	0.000709746	AFR Subclass-IN SST
ENSG00000141449	GREB1L	18	20242242	22525417	2561	6	0.0806995	6.43133e-07	9.67923e-06	AFR Subclass-IN SST
ENSG00000101752	MIB1	18	20704957	22870953	3428	27	0.11132	4.08057e-09	8.26365e-08	AFR Subclass-IN SST
ENSG00000154040	CABYR	18	23138987	25161600	4557	39	0.0357048	0.00101697	0.00856099	AFR Subclass-IN SST
ENSG00000197705	KLHL14	18	31672673	33773023	4414	32	0.0804065	7.98103e-07	1.18281e-05	AFR Subclass-IN SST
ENSG00000134779	TPGS2	18	35777647	37829216	4537	2	0.0136591	0.0448782	0.240239	AFR Subclass-IN SST
ENSG00000286716	ENSG00000286716	18	36960220	38992413	4809	57	0.0803105	8.44958e-07	1.24203e-05	AFR Subclass-IN SST
ENSG00000283503	LINC01902	18	38841709	40896298	4467	83	0.0271585	0.00435289	0.0318909	AFR Subclass-IN SST
ENSG00000267586	LINC00907	18	41159283	43691422	6101	15	0.126836	1.98883e-10	4.82368e-09	AFR Subclass-IN SST
ENSG00000152240	HAUS1	18	45104378	47128333	4753	10	0.0215835	0.0119294	0.078607	AFR Subclass-IN SST
ENSG00000101638	ST8SIA5	18	45667821	47759257	4706	46	0.100566	1.61368e-08	3.00617e-07	AFR Subclass-IN SST
ENSG00000167216	KATNAL2	18	45917492	48102243	4453	8	0.0990291	3.15713e-08	5.69638e-07	AFR Subclass-IN SST
ENSG00000177576	C18orf32	18	48477243	50487252	741	22	0.0697412	4.41482e-06	5.79394e-05	AFR Subclass-IN SST
ENSG00000227115	LINC01630	18	50346249	52643939	2713	52	0.038266	0.000700953	0.00607589	AFR Subclass-IN SST
ENSG00000091157	WDR7	18	55651343	58029811	4761	42	0.044122	0.000264182	0.00248832	AFR Subclass-IN SST
ENSG00000177511	ST8SIA3	18	56352557	58371731	4761	21	0.0373965	0.000911169	0.00772289	AFR Subclass-IN SST
ENSG00000150636	CCDC102B	18	67715209	70055189	5614	67	0.0315525	0.00222115	0.0173027	AFR Subclass-IN SST
ENSG00000286642	ENSG00000286642	18	69497923	71554100	4759	38	0.0431026	0.000278611	0.0026067	AFR Subclass-IN SST
ENSG00000263655	ENSG00000263655	18	72914405	75034161	5733	9	0.097913	3.62962e-08	6.51164e-07	AFR Subclass-IN SST
ENSG00000141665	FBXO15	18	73073353	75147843	5519	95	0.116734	6.58388e-10	1.45677e-08	AFR Subclass-IN SST
ENSG00000166347	CYB5A	18	73250846	75291973	5438	8	0.114333	2.30696e-09	4.80915e-08	AFR Subclass-IN SST
ENSG00000180011	ZADH2	18	74195113	76209139	5218	5	0.0207525	0.0133552	0.0865996	AFR Subclass-IN SST
ENSG00000264278	ZNF236-DT	18	75794732	77822295	5806	4	0.464517	1.27232e-46	1.33721e-43	AFR Subclass-IN SST
ENSG00000226742	HSBP1L1	18	78964582	80970822	3051	29	0.0275955	0.00435427	0.0318909	AFR Subclass-IN SST
ENSG00000178184	PARD6G	18	79157232	81247514	2666	4	0.0140791	0.04401	0.236899	AFR Subclass-IN SST
ENSG00000105556	MIER2	19	0	1344815	2503	18	0.089949	1.40171e-07	2.32916e-06	AFR Subclass-IN SST
ENSG00000172270	BSG	19	0	1583494	2893	2	0.0569574	3.98482e-05	0.0004424	AFR Subclass-IN SST
ENSG00000198858	R3HDM4	19	0	1913245	3588	47	0.0147833	0.0364669	0.203235	AFR Subclass-IN SST
ENSG00000182087	TMEM259	19	9648	2021179	3866	6	0.127193	1.5548e-10	3.82244e-09	AFR Subclass-IN SST
ENSG00000160953	PWWP3A	19	354711	2378431	4472	87	0.0454656	0.000201458	0.0019425	AFR Subclass-IN SST
ENSG00000099875	MKNK2	19	1037465	3051244	4842	16	0.034028	0.00137951	0.011305	AFR Subclass-IN SST
ENSG00000104899	AMH	19	1249309	3252073	4888	18	0.314621	1.95401e-27	3.11949e-25	AFR Subclass-IN SST
ENSG00000273734	ENSG00000273734	19	1269525	3341172	5054	14	0.014387	0.0393018	0.216074	AFR Subclass-IN SST
ENSG00000104969	SGTA	19	1754715	3783362	5047	10	0.0184288	0.0182698	0.113006	AFR Subclass-IN SST
ENSG00000161091	MFSD12	19	2538261	4574290	4725	13	0.0156777	0.033358	0.188744	AFR Subclass-IN SST
ENSG00000267436	ENSG00000267436	19	2544199	4557569	4653	20	0.0411997	0.000479138	0.00430712	AFR Subclass-IN SST
ENSG00000105298	CACTIN	19	2610645	4626815	4623	9	0.0366582	0.00103699	0.00870768	AFR Subclass-IN SST
ENSG00000178078	STAP2	19	3324043	5342786	4399	10	0.0145128	0.0401198	0.219996	AFR Subclass-IN SST
ENSG00000267769	ENSG00000267769	19	3454014	5455286	4463	32	0.0370241	0.00100561	0.00848348	AFR Subclass-IN SST
ENSG00000185361	TNFAIP8L1	19	3639516	5655568	4534	23	0.0324957	0.00203064	0.0160065	AFR Subclass-IN SST
ENSG00000181240	SLC25A41	19	5426037	7433779	5180	64	0.0397275	0.000590053	0.00519313	AFR Subclass-IN SST
ENSG00000130544	ZNF557	19	6069703	8087968	5584	30	0.275329	3.09767e-23	3.22874e-21	AFR Subclass-IN SST
ENSG00000268297	CLEC4GP1	19	6787549	8790621	5265	17	0.190379	3.99249e-16	2.08071e-14	AFR Subclass-IN SST
ENSG00000142459	EVI5L	19	6830233	8864976	5304	14	0.0265804	0.00537469	0.0384927	AFR Subclass-IN SST
ENSG00000104980	TIMM44	19	6926718	8943667	5258	72	0.050909	8.81877e-05	0.000912406	AFR Subclass-IN SST
ENSG00000167775	CD320	19	7302127	9308358	5435	30	0.0404133	0.000500003	0.00447236	AFR Subclass-IN SST
ENSG00000142347	MYO1F	19	7520778	9577577	5547	19	0.0775639	1.01476e-06	1.47784e-05	AFR Subclass-IN SST
ENSG00000270011	ZNF559-ZNF177	19	8324174	10382617	5145	31	0.0495395	0.000124083	0.00124895	AFR Subclass-IN SST
ENSG00000174652	ZNF266	19	8412429	10435573	4997	23	0.131927	1.32517e-10	3.28998e-09	AFR Subclass-IN SST
ENSG00000196605	ZNF846	19	8751993	10793180	4973	19	0.251246	2.25144e-21	1.94487e-19	AFR Subclass-IN SST
ENSG00000105364	MRPL4	19	9251901	11260055	4630	14	0.0149906	0.0366488	0.203978	AFR Subclass-IN SST
ENSG00000220201	ZGLP1	19	9304803	11309880	4660	10	0.0375858	0.000906511	0.00768858	AFR Subclass-IN SST
ENSG00000129347	KRI1	19	9553085	11566031	4355	15	0.0661002	8.3242e-06	0.000104671	AFR Subclass-IN SST
ENSG00000079805	DNM2	19	9718055	11833488	4588	8	0.0180591	0.0216627	0.130535	AFR Subclass-IN SST
ENSG00000130158	DOCK6	19	10199295	12262524	4527	49	0.0281702	0.00384619	0.028551	AFR Subclass-IN SST
ENSG00000105514	RAB3D	19	10322068	12346270	4475	57	0.0171129	0.0244253	0.14517	AFR Subclass-IN SST
ENSG00000171291	ZNF439	19	10848726	12883750	4499	31	0.137073	3.06426e-11	8.1878e-10	AFR Subclass-IN SST
ENSG00000198429	ZNF69	19	10887782	12914329	4518	59	0.100632	1.39617e-08	2.62422e-07	AFR Subclass-IN SST
ENSG00000234773	ENSG00000234773	19	11195015	13237767	4274	10	0.0145754	0.0374857	0.208061	AFR Subclass-IN SST
ENSG00000268870	ENSG00000268870	19	11391949	13441082	4483	13	0.0283612	0.00349779	0.0262026	AFR Subclass-IN SST
ENSG00000269755	ENSG00000269755	19	11433103	13484816	4529	22	0.124982	3.77365e-10	8.6849e-09	AFR Subclass-IN SST
ENSG00000269693	ENSG00000269693	19	11525720	13580975	4520	19	0.170909	2.25373e-14	9.11026e-13	AFR Subclass-IN SST
ENSG00000188033	ZNF490	19	11576100	13640098	4594	44	0.0172807	0.0226951	0.136106	AFR Subclass-IN SST
ENSG00000267169	ADGRL1-AS1	19	13137146	15171267	5315	21	0.0391407	0.000678341	0.00589204	AFR Subclass-IN SST
ENSG00000105072	C19orf44	19	15496394	17521352	5325	78	0.0269111	0.00497701	0.0359714	AFR Subclass-IN SST
ENSG00000074855	ANO8	19	16323223	18334855	4619	1	0.0667167	7.7206e-06	9.78616e-05	AFR Subclass-IN SST
ENSG00000141971	MVB12A	19	16405722	18433724	4729	6	0.0709766	1.65576e-06	2.33324e-05	AFR Subclass-IN SST
ENSG00000105640	RPL18A	19	16859910	18864153	4684	17	0.019583	0.0171037	0.106841	AFR Subclass-IN SST
ENSG00000130518	IQCN	19	17257097	19274509	4674	19	0.0592389	2.65569e-05	0.000302561	AFR Subclass-IN SST
ENSG00000006016	CRLF1	19	17572220	19607741	4392	31	0.0268255	0.00523994	0.0376131	AFR Subclass-IN SST
ENSG00000250067	YJEFN3	19	18528861	20537581	4276	48	0.0288369	0.00327232	0.0246244	AFR Subclass-IN SST
ENSG00000267419	ZNF56	19	18776602	20836073	4773	11	0.0625813	1.48396e-05	0.000176563	AFR Subclass-IN SST
ENSG00000256771	ZNF253	19	18865882	20894674	4829	20	0.0426783	0.000364571	0.00335618	AFR Subclass-IN SST
ENSG00000197124	ZNF682	19	18997058	21039505	5104	6	0.0244026	0.00672621	0.0468938	AFR Subclass-IN SST
ENSG00000231205	ZNF826P	19	19340269	21424969	5383	98	0.416644	3.42728e-39	1.60092e-36	AFR Subclass-IN SST
ENSG00000237440	ZNF737	19	19535825	21565809	5446	50	0.0502007	9.4899e-05	0.000978631	AFR Subclass-IN SST
ENSG00000160229	ZNF66	19	19776304	21809995	5840	45	0.0830242	4.77248e-07	7.33137e-06	AFR Subclass-IN SST
ENSG00000118620	ZNF430	19	20020634	22060050	6007	31	0.0163375	0.0295534	0.170506	AFR Subclass-IN SST
ENSG00000172687	ZNF738	19	20358930	22388582	5893	59	0.0673883	4.21679e-06	5.56299e-05	AFR Subclass-IN SST
ENSG00000269237	ENSG00000269237	19	20405159	22491266	5957	70	0.529199	6.59303e-55	1.97097e-51	AFR Subclass-IN SST
ENSG00000268119	ENSG00000268119	19	20444241	22463908	5870	47	0.202677	1.62284e-16	8.78424e-15	AFR Subclass-IN SST
ENSG00000197013	ZNF429	19	20496682	22556270	6179	102	0.232975	6.82022e-20	5.24309e-18	AFR Subclass-IN SST
ENSG00000268081	ENSG00000268081	19	20554640	22569237	6147	107	0.462286	5.44355e-45	4.90386e-42	AFR Subclass-IN SST
ENSG00000197020	ZNF100	19	20722771	22767579	6357	34	0.344304	9.49969e-31	2.17837e-28	AFR Subclass-IN SST
ENSG00000196172	ZNF681	19	22739195	24758891	4609	67	0.177112	1.98256e-14	8.09193e-13	AFR Subclass-IN SST
ENSG00000233836	ENSG00000233836	19	22762944	24833314	4507	285	0.100691	1.79329e-08	3.31627e-07	AFR Subclass-IN SST
ENSG00000213096	ZNF254	19	23033405	25129968	3675	23	0.10104	1.7239e-08	3.19732e-07	AFR Subclass-IN SST
ENSG00000261824	LINC00662	19	26681072	28794005	4476	13	0.0183867	0.0197383	0.120845	AFR Subclass-IN SST
ENSG00000267575	ENSG00000267575	19	26793431	28984984	5240	120	0.400382	5.79672e-37	2.15024e-34	AFR Subclass-IN SST
ENSG00000267777	LINC01791	19	30167457	32225143	4691	134	0.0937736	7.47555e-08	1.27753e-06	AFR Subclass-IN SST
ENSG00000267636	ENSG00000267636	19	30421997	32427302	4571	43	0.0190572	0.0156951	0.0995206	AFR Subclass-IN SST
ENSG00000105185	PDCD5	19	31581190	33587453	5113	83	0.191581	9.4571e-16	4.67737e-14	AFR Subclass-IN SST
ENSG00000021488	SLC7A9	19	31830509	33869767	5208	5	0.0353074	0.0012917	0.0106407	AFR Subclass-IN SST
ENSG00000105220	GPI	19	33359480	35402413	4634	62	0.101177	8.79576e-09	1.70403e-07	AFR Subclass-IN SST
ENSG00000205209	SCGB2B2	19	33590644	35677159	4697	9	0.0945583	7.91414e-08	1.35065e-06	AFR Subclass-IN SST
ENSG00000089335	ZNF302	19	33677639	35686397	4502	7	0.0827137	4.8861e-07	7.49678e-06	AFR Subclass-IN SST
ENSG00000225872	LINC01529	19	34785697	36797902	4301	2	0.0437039	0.000291908	0.00272102	AFR Subclass-IN SST
ENSG00000196357	ZNF565	19	35182276	37246257	4460	26	0.0472079	0.000170792	0.00167368	AFR Subclass-IN SST
ENSG00000181007	ZFP82	19	35383120	37418644	4217	2	0.0288228	0.00363104	0.0270724	AFR Subclass-IN SST
ENSG00000186017	ZNF566	19	35445119	37489902	4106	29	0.132463	1.06034e-10	2.64813e-09	AFR Subclass-IN SST
ENSG00000225975	LINC01534	19	35682636	37687449	3936	43	0.116749	1.28111e-09	2.75253e-08	AFR Subclass-IN SST
ENSG00000251247	ZNF345	19	35850361	37913029	3986	28	0.0304007	0.00284812	0.0217174	AFR Subclass-IN SST
ENSG00000198453	ZNF568	19	35916329	37998700	4041	50	0.0148777	0.0370211	0.205687	AFR Subclass-IN SST
ENSG00000188283	ZNF383	19	36217926	38248740	3911	29	0.0683092	6.07238e-06	7.79886e-05	AFR Subclass-IN SST
ENSG00000267605	ENSG00000267605	19	36235507	38304395	3970	27	0.0267894	0.00502691	0.0362697	AFR Subclass-IN SST
ENSG00000267640	ENSG00000267640	19	36817359	38832160	4314	16	0.0224705	0.00981766	0.0658269	AFR Subclass-IN SST
ENSG00000196218	RYR1	19	37433691	39587564	5098	42	0.027406	0.00433109	0.031758	AFR Subclass-IN SST
ENSG00000178982	EIF3K	19	37619082	39636955	4947	14	0.0897736	1.715e-07	2.8274e-06	AFR Subclass-IN SST
ENSG00000269190	FBXO17	19	37941401	39975742	5292	14	0.141149	1.80977e-11	5.08348e-10	AFR Subclass-IN SST
ENSG00000287271	ENSG00000287271	19	37975161	40014527	5297	18	0.147464	2.07643e-12	6.61313e-11	AFR Subclass-IN SST
ENSG00000161243	FBXO27	19	37990714	40032785	5296	26	0.30662	1.90323e-26	2.7911e-24	AFR Subclass-IN SST
ENSG00000130758	MAP3K10	19	39191426	41215575	4610	41	0.016533	0.0261571	0.154012	AFR Subclass-IN SST
ENSG00000160396	HIPK4	19	39379271	41390181	4453	50	0.047822	0.000162353	0.00159843	AFR Subclass-IN SST
ENSG00000255730	ENSG00000255730	19	40350853	42425001	3901	2	0.116993	8.73084e-10	1.91835e-08	AFR Subclass-IN SST
ENSG00000213904	LIPE-AS1	19	41397128	43652355	3615	22	0.312863	2.96393e-27	4.50374e-25	AFR Subclass-IN SST
ENSG00000079385	CEACAM1	19	41507304	43561234	3124	17	0.0698777	3.01936e-06	4.07274e-05	AFR Subclass-IN SST
ENSG00000124467	PSG8	19	41752686	43855691	3242	15	0.0195605	0.0163463	0.102945	AFR Subclass-IN SST
ENSG00000282943	ENSG00000282943	19	41977463	44171515	3803	19	0.108824	4.8706e-09	9.73503e-08	AFR Subclass-IN SST
ENSG00000267191	ZNF45-AS1	19	42901909	44927767	4551	38	0.0865758	2.33682e-07	3.79305e-06	AFR Subclass-IN SST
ENSG00000266903	CEACAM16-AS1	19	43631573	45725217	5446	8	0.0379955	0.000811703	0.0069499	AFR Subclass-IN SST
ENSG00000104884	ERCC2	19	44349837	46370918	4949	12	0.0161116	0.0264433	0.155479	AFR Subclass-IN SST
ENSG00000268401	ENSG00000268401	19	45027648	47031667	4466	15	0.0304791	0.00273392	0.0209224	AFR Subclass-IN SST
ENSG00000204869	IGFL4	19	45039748	47077118	4509	17	0.239173	4.1898e-20	3.26184e-18	AFR Subclass-IN SST
ENSG00000267922	ENSG00000267922	19	45101122	47196218	4550	28	0.0606173	1.54917e-05	0.000183802	AFR Subclass-IN SST
ENSG00000181027	FKRP	19	45746046	47776988	4207	70	0.0527686	7.44476e-05	0.000782445	AFR Subclass-IN SST
ENSG00000105402	NAPA	19	46487637	48515091	4659	28	0.0248796	0.00673846	0.0469533	AFR Subclass-IN SST
ENSG00000105499	PLA2G4C	19	47047843	49110817	5153	73	0.176502	3.02849e-14	1.1936e-12	AFR Subclass-IN SST
ENSG00000105443	CYTH2	19	47469208	49482314	5482	74	0.0289101	0.00360094	0.0268728	AFR Subclass-IN SST
ENSG00000142235	LMTK3	19	47485271	49513935	5518	75	0.037182	0.000774394	0.00666666	AFR Subclass-IN SST
ENSG00000087076	HSD17B14	19	47813018	49836510	5268	53	0.187018	4.78934e-15	2.16499e-13	AFR Subclass-IN SST
ENSG00000126464	PRR12	19	48591182	50626439	4802	3	0.0161021	0.0304949	0.175138	AFR Subclass-IN SST
ENSG00000104960	PTOV1	19	48850735	50860744	4775	7	0.0149071	0.0378589	0.209511	AFR Subclass-IN SST
ENSG00000287001	ENSG00000287001	19	49136859	51148230	4827	57	0.283922	7.43039e-24	8.22036e-22	AFR Subclass-IN SST
ENSG00000161551	ZNF577	19	50804816	52890950	5851	37	0.0337507	0.00143872	0.0117596	AFR Subclass-IN SST
ENSG00000198093	ZNF649	19	50889235	52905040	5632	8	0.0344033	0.00146647	0.0119555	AFR Subclass-IN SST
ENSG00000167555	ZNF528	19	51397849	53418412	5641	26	0.045047	0.000231139	0.00219347	AFR Subclass-IN SST
ENSG00000198633	ZNF534	19	51429148	53452315	5703	4	0.0708506	3.2307e-06	4.33003e-05	AFR Subclass-IN SST
ENSG00000167766	ZNF83	19	51594060	53690496	5755	26	0.0539956	5.40327e-05	0.000581451	AFR Subclass-IN SST
ENSG00000213020	ZNF611	19	51702813	53735073	5712	38	0.0853759	3.72436e-07	5.84224e-06	AFR Subclass-IN SST
ENSG00000182986	ZNF320	19	51860851	53897693	5611	53	0.190922	9.67478e-16	4.7478e-14	AFR Subclass-IN SST
ENSG00000197928	ZNF677	19	52235381	54254898	5422	112	0.0177533	0.0217765	0.131096	AFR Subclass-IN SST
ENSG00000287608	ENSG00000287608	19	52434661	54473936	5372	63	0.0515963	7.01762e-05	0.000741879	AFR Subclass-IN SST
ENSG00000105605	CACNG7	19	52909278	54943950	5169	54	0.0302048	0.00302919	0.0229592	AFR Subclass-IN SST
ENSG00000267265	GP6-AS1	19	54006193	56048086	5471	89	0.0315935	0.002092	0.0164286	AFR Subclass-IN SST
ENSG00000088053	GP6	19	54013705	56038264	5389	19	0.0390984	0.000610087	0.00534706	AFR Subclass-IN SST
ENSG00000129990	SYT5	19	54171196	56180289	5424	112	0.0924075	6.72467e-08	1.15863e-06	AFR Subclass-IN SST
ENSG00000133247	KMT5C	19	54339853	56348121	5535	4	0.0210122	0.0101084	0.0675201	AFR Subclass-IN SST
ENSG00000196867	ZFP28	19	55538948	57556808	5543	11	0.0357889	0.00108402	0.00903615	AFR Subclass-IN SST
ENSG00000269793	ZIM2-AS1	19	55595313	57799602	5956	35	0.155026	1.47226e-12	4.8229e-11	AFR Subclass-IN SST
ENSG00000131845	ZNF304	19	56351271	58359898	5225	12	0.0178231	0.0227926	0.136625	AFR Subclass-IN SST
ENSG00000186230	ZNF749	19	56435325	58447101	5253	3	0.0189616	0.018876	0.116016	AFR Subclass-IN SST
ENSG00000268163	ENSG00000268163	19	56437970	58477536	5288	18	0.176658	9.01275e-15	3.90614e-13	AFR Subclass-IN SST
ENSG00000276449	ENSG00000276449	19	56449689	58453011	5234	196	0.0282937	0.00384459	0.028551	AFR Subclass-IN SST
ENSG00000083828	ZNF586	19	56769655	58819939	4479	25	0.0272239	0.00400472	0.0295885	AFR Subclass-IN SST
ENSG00000176593	ENSG00000176593	19	57002061	59011232	3946	7	0.124987	7.99382e-11	2.03673e-09	AFR Subclass-IN SST
ENSG00000152467	ZSCAN1	19	57034025	59054631	3862	27	0.0501908	0.000116645	0.00118163	AFR Subclass-IN SST
ENSG00000121413	ZSCAN18	19	57083838	59118427	3701	9	0.134908	3.58967e-11	9.55124e-10	AFR Subclass-IN SST
ENSG00000130724	CHMP2A	19	57551566	59555105	2430	15	0.0141031	0.0421307	0.22913	AFR Subclass-IN SST
ENSG00000130725	UBE2M	19	57555712	59558954	2424	4	0.0221036	0.00779623	0.0535545	AFR Subclass-IN SST
ENSG00000151353	TMEM18	2	0	1677406	5305	14	0.074291	1.99182e-06	2.77578e-05	AFR Subclass-IN SST
ENSG00000237667	LINC01115	2	0	1868608	5963	114	0.108931	4.20854e-09	8.46541e-08	AFR Subclass-IN SST
ENSG00000234423	LINC01250	2	1895048	4126026	6352	21	0.0734766	2.75961e-06	3.75046e-05	AFR Subclass-IN SST
ENSG00000182551	ADI1	2	2497366	4519531	5649	5	0.225087	2.57306e-22	2.43995e-20	AFR Subclass-IN SST
ENSG00000232044	SILC1	2	4932543	7003510	5327	109	0.181529	1.64216e-14	6.79047e-13	AFR Subclass-IN SST
ENSG00000225964	NRIR	2	5819463	7840464	5392	100	0.0573526	3.32482e-05	0.000372073	AFR Subclass-IN SST
ENSG00000151692	RNF144A	2	5917412	8068286	5671	70	0.146118	6.31558e-12	1.91012e-10	AFR Subclass-IN SST
ENSG00000115750	TAF1B	2	8843443	10934416	5767	48	0.117982	6.24657e-10	1.38945e-08	AFR Subclass-IN SST
ENSG00000151779	NBAS	2	14166914	16561334	5963	11	0.0738746	1.28722e-06	1.85112e-05	AFR Subclass-IN SST
ENSG00000055917	PUM2	2	19248691	21352234	5734	22	0.013804	0.045864	0.244169	AFR Subclass-IN SST
ENSG00000276087	ENSG00000276087	2	23124366	25190436	3983	11	0.0324905	0.00186397	0.0148693	AFR Subclass-IN SST
ENSG00000115155	OTOF	2	25457203	27558756	3909	21	0.113309	3.17947e-09	6.52023e-08	AFR Subclass-IN SST
ENSG00000115241	PPM1G	2	26381195	28409591	3957	6	0.0239603	0.00812926	0.0555397	AFR Subclass-IN SST
ENSG00000189350	TOGARAM2	2	27956611	30052230	5406	27	0.448846	1.17035e-45	1.13542e-42	AFR Subclass-IN SST
ENSG00000172954	LCLAT1	2	29447226	31644225	6040	10	0.1444	6.58343e-12	1.98163e-10	AFR Subclass-IN SST
ENSG00000279897	BIRC6-AS2	2	31557273	33574818	4206	27	0.0183469	0.0204311	0.124361	AFR Subclass-IN SST
ENSG00000049323	LTBP1	2	31946953	34399509	6555	41	0.412273	4.52835e-39	1.96936e-36	AFR Subclass-IN SST
ENSG00000286415	ENSG00000286415	2	32599442	34657460	6007	44	0.0776671	6.45655e-07	9.7056e-06	AFR Subclass-IN SST
ENSG00000228262	LINC01320	2	32706886	35738231	9162	6	0.0250019	0.0069727	0.0484249	AFR Subclass-IN SST
ENSG00000171055	FEZ2	2	35531805	37646087	5671	25	0.125092	4.00287e-10	9.17895e-09	AFR Subclass-IN SST
ENSG00000055332	EIF2AK2	2	36099210	38157522	5386	5	0.0262218	0.00561579	0.0399697	AFR Subclass-IN SST
ENSG00000003509	NDUFAF7	2	36231631	38253403	5373	29	0.0248559	0.00683237	0.0475551	AFR Subclass-IN SST
ENSG00000115828	QPCT	2	36342827	38373322	5330	12	0.0750337	1.55924e-06	2.20957e-05	AFR Subclass-IN SST
ENSG00000115841	RMDN2	2	36923187	39067142	5270	5	0.0164071	0.0289969	0.167833	AFR Subclass-IN SST
ENSG00000115875	SRSF7	2	37743599	39751494	4824	15	0.10383	1.41519e-08	2.64813e-07	AFR Subclass-IN SST
ENSG00000205111	CDKL4	2	38175646	40229588	5013	10	0.081242	7.20893e-07	1.07469e-05	AFR Subclass-IN SST
ENSG00000138036	DYNC2LI1	2	42774039	44810010	5244	39	0.187003	4.48989e-15	2.03693e-13	AFR Subclass-IN SST
ENSG00000138095	LRPPRC	2	42886224	44996226	5269	41	0.0329146	0.00184834	0.0147633	AFR Subclass-IN SST
ENSG00000250565	ATP6V1E2	2	45490750	47542577	4880	4	0.108072	6.58764e-09	1.29413e-07	AFR Subclass-IN SST
ENSG00000119729	RHOQ	2	45541806	47584688	4890	22	0.0325145	0.00193227	0.0153559	AFR Subclass-IN SST
ENSG00000151665	PIGF	2	45580937	47617055	4907	17	0.0361663	0.00100752	0.00849333	AFR Subclass-IN SST
ENSG00000119878	CRIPT	2	45616416	47630176	4894	16	0.0868195	2.64243e-07	4.25624e-06	AFR Subclass-IN SST
ENSG00000068724	TTC7A	2	45916157	48076137	5153	23	0.0508501	8.74567e-05	0.000907075	AFR Subclass-IN SST
ENSG00000170802	FOXN2	2	47314637	49379295	4720	62	0.0265262	0.0046643	0.0339447	AFR Subclass-IN SST
ENSG00000231918	ENSG00000231918	2	50032601	53407917	9934	14	0.0669014	4.33642e-06	5.69697e-05	AFR Subclass-IN SST
ENSG00000170634	ACYP2	2	52970838	55305300	6054	44	0.266085	3.23145e-22	2.97482e-20	AFR Subclass-IN SST
ENSG00000214595	EML6	2	53723499	55972025	4992	63	0.130735	5.33887e-11	1.3912e-09	AFR Subclass-IN SST
ENSG00000115310	RTN4	2	53972187	56112621	4723	14	0.0458604	0.000226946	0.00215693	AFR Subclass-IN SST
ENSG00000162994	CLHC1	2	54172547	56232563	4514	9	0.0824225	4.18689e-07	6.49508e-06	AFR Subclass-IN SST
ENSG00000115355	CCDC88A	2	54287842	56419895	4580	67	0.152872	2.76334e-13	9.84499e-12	AFR Subclass-IN SST
ENSG00000138035	PNPT1	2	54634061	56693863	4497	51	0.0182792	0.0200656	0.122432	AFR Subclass-IN SST
ENSG00000115392	FANCL	2	57159243	59241372	4172	29	0.0213733	0.0123899	0.0810065	AFR Subclass-IN SST
ENSG00000173209	AHSA2P	2	60177418	62191203	3586	41	0.038264	0.00081523	0.00697536	AFR Subclass-IN SST
ENSG00000115464	USP34	2	60187463	62471087	4187	14	0.0342353	0.0014602	0.0119198	AFR Subclass-IN SST
ENSG00000169764	UGP2	2	62840952	64891562	3307	12	0.0276797	0.00390914	0.0289671	AFR Subclass-IN SST
ENSG00000138069	RAB1A	2	64070696	66130331	4467	57	0.0338752	0.00151566	0.0123246	AFR Subclass-IN SST
ENSG00000273763	ENSG00000273763	2	64203502	66227605	4405	36	0.181669	4.08177e-15	1.85846e-13	AFR Subclass-IN SST
ENSG00000204929	ENSG00000204929	2	64436711	67200373	5802	24	0.156358	1.16402e-12	3.86331e-11	AFR Subclass-IN SST
ENSG00000197223	C1D	2	67041130	69110948	5359	10	0.0629659	9.74716e-06	0.0001203	AFR Subclass-IN SST
ENSG00000169621	APLF	2	67467572	69655862	5670	70	0.0806991	7.70785e-07	1.14636e-05	AFR Subclass-IN SST
ENSG00000169599	NFU1	2	68396113	70437628	5077	6	0.0237065	0.00782564	0.0537273	AFR Subclass-IN SST
ENSG00000196975	ANXA4	2	68644425	70827112	5486	39	0.0199416	0.0139336	0.0898421	AFR Subclass-IN SST
ENSG00000087338	GMCL1	2	68829660	70881384	5135	9	0.0154272	0.0332603	0.188276	AFR Subclass-IN SST
ENSG00000179818	PCBP1-AS1	2	68960104	71103220	5259	74	0.293178	1.04395e-24	1.30359e-22	AFR Subclass-IN SST
ENSG00000258881	ENSG00000258881	2	69939318	71995336	4741	75	0.111068	2.88532e-09	5.96552e-08	AFR Subclass-IN SST
ENSG00000124370	MCEE	2	70109684	72130239	4708	25	0.162362	1.17192e-13	4.34925e-12	AFR Subclass-IN SST
ENSG00000144036	EXOC6B	2	71175984	73826041	5090	45	0.0988642	2.9387e-08	5.32512e-07	AFR Subclass-IN SST
ENSG00000116127	ALMS1	2	72385758	74625166	4083	29	0.123772	1.98815e-10	4.82368e-09	AFR Subclass-IN SST
ENSG00000163016	ALMS1P1	2	72641083	74697509	3780	39	0.216799	8.25733e-18	5.03099e-16	AFR Subclass-IN SST
ENSG00000225439	BOLA3-AS1	2	73148007	75151952	4047	16	0.0808634	4.69202e-07	7.22537e-06	AFR Subclass-IN SST
ENSG00000115307	AUP1	2	73526645	75529760	4408	15	0.125753	3.21871e-10	7.48973e-09	AFR Subclass-IN SST
ENSG00000135622	SEMA4F	2	73654228	75683853	4570	8	0.0156089	0.032068	0.183005	AFR Subclass-IN SST
ENSG00000270571	ENSG00000270571	2	74154366	76189949	5114	48	0.0318152	0.00208065	0.0163598	AFR Subclass-IN SST
ENSG00000234653	LRRTM4-AS1	2	75985965	78009791	5761	17	0.0644837	8.02584e-06	0.000101425	AFR Subclass-IN SST
ENSG00000152291	TGOLN2	2	84318020	86328296	3632	43	0.0248156	0.00653734	0.0458559	AFR Subclass-IN SST
ENSG00000068654	POLR1A	2	85020216	87106155	2201	16	0.0277187	0.0042435	0.0311519	AFR Subclass-IN SST
ENSG00000115548	KDM3A	2	85440647	87492716	1208	15	0.0255241	0.00656068	0.0459685	AFR Subclass-IN SST
ENSG00000135953	MFSD9	2	101714630	103736888	4863	4	0.0213671	0.0127023	0.0828768	AFR Subclass-IN SST
ENSG00000144057	ST6GAL2	2	105801600	107887108	4781	38	0.0250732	0.00665597	0.0465586	AFR Subclass-IN SST
ENSG00000153107	ANAPC1	2	110611639	112884690	3409	56	0.0429321	0.000374375	0.00343891	AFR Subclass-IN SST
ENSG00000144152	FBLN7	2	111138385	113188218	3513	3	0.0509031	7.2394e-05	0.000763406	AFR Subclass-IN SST
ENSG00000125630	POLR1B	2	111541915	113579818	3723	19	0.138898	7.27707e-12	2.1697e-10	AFR Subclass-IN SST
ENSG00000189223	PAX8-AS1	2	112211421	114276581	4236	16	0.291788	4.4715e-25	5.93627e-23	AFR Subclass-IN SST
ENSG00000136682	CBWD2	2	112437691	114496204	4567	99	0.0175451	0.0240898	0.143312	AFR Subclass-IN SST
ENSG00000144134	RABL2A	2	112627229	114643396	4505	28	0.0136017	0.0414883	0.226109	AFR Subclass-IN SST
ENSG00000115084	SLC35F5	2	112705011	114756693	4526	25	0.169454	3.97249e-14	1.54633e-12	AFR Subclass-IN SST
ENSG00000088205	DDX18	2	116814691	118832377	5136	22	0.0439204	0.00027227	0.00255117	AFR Subclass-IN SST
ENSG00000125633	CCDC93	2	116915478	119014133	5244	74	0.0758723	1.64641e-06	2.32265e-05	AFR Subclass-IN SST
ENSG00000115109	EPB41L5	2	119013077	121179119	5089	15	0.0553632	4.92213e-05	0.000533774	AFR Subclass-IN SST
ENSG00000169967	MAP3K2	2	126298668	128388465	5923	17	0.0174982	0.0237859	0.141771	AFR Subclass-IN SST
ENSG00000163166	IWS1	2	126436207	128526886	5947	29	0.0543928	5.86587e-05	0.000628016	AFR Subclass-IN SST
ENSG00000136720	HS6ST1	2	127236716	129318868	5878	25	0.042728	0.000375726	0.0034463	AFR Subclass-IN SST
ENSG00000225449	RAB6C-AS1	2	128966592	130980466	3992	21	0.0268823	0.00501184	0.0361817	AFR Subclass-IN SST
ENSG00000072135	PTPN18	2	129356045	131375405	3388	8	0.15983	5.63156e-13	1.94058e-11	AFR Subclass-IN SST
ENSG00000240253	FAR2P3	2	129690133	131718831	3119	72	0.0747007	1.54724e-06	2.19749e-05	AFR Subclass-IN SST
ENSG00000152102	FAM168B	2	130047876	132093460	2647	20	0.0311859	0.00252513	0.0194426	AFR Subclass-IN SST
ENSG00000115762	PLEKHB2	2	130104847	132353709	2741	8	0.0228829	0.0100226	0.0670583	AFR Subclass-IN SST
ENSG00000173272	MZT2A	2	130464900	132492743	2511	7	0.0179508	0.0217428	0.130955	AFR Subclass-IN SST
ENSG00000152117	SMPD4BP	2	130492813	132521573	2597	41	0.1007	2.02371e-08	3.726e-07	AFR Subclass-IN SST
ENSG00000236485	LINC01945	2	130983937	132994161	3319	61	0.0138064	0.0447061	0.239827	AFR Subclass-IN SST
ENSG00000163046	ANKRD30BL	2	131147591	133257969	3679	26	0.047676	0.000162038	0.00159659	AFR Subclass-IN SST
ENSG00000183840	GPR39	2	131416805	133646582	4145	77	0.053005	7.11162e-05	0.000751187	AFR Subclass-IN SST
ENSG00000152128	TMEM163	2	133455759	135719000	5277	54	0.0177865	0.0232624	0.139045	AFR Subclass-IN SST
ENSG00000224043	CCNT2-AS1	2	133735464	135918710	5122	24	0.100645	3.03245e-08	5.47926e-07	AFR Subclass-IN SST
ENSG00000082258	CCNT2	2	133918235	135959342	4609	17	0.0366867	0.00103702	0.00870768	AFR Subclass-IN SST
ENSG00000144224	UBXN4	2	134741734	136785056	4533	24	0.038343	0.000724019	0.00625862	AFR Subclass-IN SST
ENSG00000232606	LINC01412	2	143523912	145579434	3101	73	0.0215378	0.0116657	0.0769903	AFR Subclass-IN SST
ENSG00000121989	ACVR2A	2	146844517	148930826	3962	20	0.032896	0.00179663	0.0143776	AFR Subclass-IN SST
ENSG00000115947	ORC4	2	146930396	149021604	4035	23	0.199364	7.37657e-17	4.04493e-15	AFR Subclass-IN SST
ENSG00000162980	ARL5A	2	150788984	152828492	4914	72	0.0856122	3.25761e-07	5.1841e-06	AFR Subclass-IN SST
ENSG00000196504	PRPF40A	2	151651593	153717997	4818	8	0.0163661	0.0293379	0.169457	AFR Subclass-IN SST
ENSG00000144278	GALNT13	2	152871922	155453979	5458	63	0.0244885	0.00668057	0.046653	AFR Subclass-IN SST
ENSG00000226383	LINC01876	2	155011530	157254950	3721	24	0.144981	8.94607e-12	2.64234e-10	AFR Subclass-IN SST
ENSG00000007001	UPP2	2	156876702	159136154	4859	166	0.0848936	4.18313e-07	6.49508e-06	AFR Subclass-IN SST
ENSG00000163331	DAPL1	2	157795317	159862781	5248	45	0.061571	1.29833e-05	0.000156009	AFR Subclass-IN SST
ENSG00000115183	TANC1	2	157968640	160232659	5799	51	0.0553098	4.97085e-05	0.000538132	AFR Subclass-IN SST
ENSG00000196151	WDSUB1	2	158235798	160286703	5137	49	0.34301	8.86857e-32	2.23701e-29	AFR Subclass-IN SST
ENSG00000153246	PLA2R1	2	158932006	161062615	4967	54	0.0439941	0.000259329	0.00244993	AFR Subclass-IN SST
ENSG00000136560	TANK	2	160136908	162236230	3395	15	0.0800255	6.10631e-07	9.22308e-06	AFR Subclass-IN SST
ENSG00000197635	DPP4	2	160992245	163074394	3393	7	0.043633	0.000293272	0.00273172	AFR Subclass-IN SST
ENSG00000115290	GRB14	2	163492417	165621482	4583	16	0.0927227	5.90312e-08	1.03117e-06	AFR Subclass-IN SST
ENSG00000115339	GALNT3	2	164747588	166794659	4870	30	0.235665	2.23824e-19	1.63172e-17	AFR Subclass-IN SST
ENSG00000229195	ENSG00000229195	2	164794857	166846091	4803	37	0.340811	6.10382e-30	1.20283e-27	AFR Subclass-IN SST
ENSG00000144285	SCN1A	2	164984641	167149214	4909	56	0.105786	7.93385e-09	1.54655e-07	AFR Subclass-IN SST
ENSG00000169432	SCN9A	2	165195185	167376001	4960	88	0.0465957	0.000209637	0.00200755	AFR Subclass-IN SST
ENSG00000172292	CERS6	2	167456249	169775134	5558	7	0.0261836	0.00567674	0.0403125	AFR Subclass-IN SST
ENSG00000138398	PPIG	2	168584342	170641406	5172	85	0.0184083	0.0209041	0.126508	AFR Subclass-IN SST
ENSG00000071909	MYO3B	2	169178145	171655171	6057	7	0.0276023	0.00462686	0.0336916	AFR Subclass-IN SST
ENSG00000077380	DYNC1I2	2	170687409	172750158	4593	72	0.221489	3.70862e-18	2.39862e-16	AFR Subclass-IN SST
ENSG00000228016	RAPGEF4-AS1	2	171677141	173736206	4305	8	0.0159946	0.031357	0.179435	AFR Subclass-IN SST
ENSG00000138433	CIR1	2	173348022	175395712	4211	74	0.0178906	0.0229303	0.137386	AFR Subclass-IN SST
ENSG00000144306	SCRN3	2	173395730	175429575	4173	27	0.015902	0.030838	0.176706	AFR Subclass-IN SST
ENSG00000230552	ENSG00000230552	2	175723614	177819310	5029	31	0.025569	0.00602065	0.042563	AFR Subclass-IN SST
ENSG00000229337	ENSG00000229337	2	176111036	178212662	5111	23	0.0727053	2.60477e-06	3.55535e-05	AFR Subclass-IN SST
ENSG00000223960	CHROMR	2	177413635	179440243	4472	24	0.232424	3.66158e-19	2.56555e-17	AFR Subclass-IN SST
ENSG00000180228	PRKRA	2	177431292	179451512	4458	16	0.0230803	0.00882784	0.0596979	AFR Subclass-IN SST
ENSG00000155657	TTN	2	177525989	179830802	5316	6	0.0192057	0.0177518	0.110397	AFR Subclass-IN SST
ENSG00000287149	ENSG00000287149	2	177828349	180007807	4734	32	0.210173	2.67555e-17	1.52e-15	AFR Subclass-IN SST
ENSG00000163492	CCDC141	2	177829757	180050086	4846	10	0.158157	9.3862e-13	3.16521e-11	AFR Subclass-IN SST
ENSG00000187231	SESTD1	2	178101678	180264832	4805	18	0.161859	2.66645e-13	9.52669e-12	AFR Subclass-IN SST
ENSG00000287621	ENSG00000287621	2	182253652	184495501	323	4	0.0205937	0.0145008	0.0929763	AFR Subclass-IN SST
ENSG00000204262	COL5A2	2	188031898	190225312	1706	14	0.0126039	0.0457255	0.243748	AFR Subclass-IN SST
ENSG00000128699	ORMDL1	2	188770267	190784364	2691	15	0.0221594	0.0106867	0.0709942	AFR Subclass-IN SST
ENSG00000151689	INPP1	2	189343570	191371665	3701	14	0.35158	5.3959e-32	1.38884e-29	AFR Subclass-IN SST
ENSG00000138378	STAT4	2	190029576	192151596	3841	41	0.148317	1.9223e-12	6.20268e-11	AFR Subclass-IN SST
ENSG00000128641	MYO1B	2	190245185	192425389	3659	27	0.402638	4.20982e-37	1.60892e-34	AFR Subclass-IN SST
ENSG00000196950	SLC39A10	2	194575977	196737702	3757	35	0.0430384	0.000382028	0.00349901	AFR Subclass-IN SST
ENSG00000065413	ANKRD44	2	195967017	198311173	4043	39	0.0157756	0.0322994	0.184076	AFR Subclass-IN SST
ENSG00000162944	RFTN2	2	196568224	198676045	3459	47	0.014128	0.0415036	0.226109	AFR Subclass-IN SST
ENSG00000226124	FTCDNL1	2	198760544	200851192	3540	42	0.353796	2.10884e-31	5.11474e-29	AFR Subclass-IN SST
ENSG00000178074	C2orf69	2	198911293	200955935	3396	11	0.0167746	0.027053	0.158473	AFR Subclass-IN SST
ENSG00000003402	CFLAR	2	200116154	202176687	3531	42	0.0167527	0.027858	0.162284	AFR Subclass-IN SST
ENSG00000155749	FLACC1	2	200288271	202357398	3582	8	0.0343613	0.00156923	0.0127356	AFR Subclass-IN SST
ENSG00000003393	ALS2	2	200700267	202782112	3413	4	0.043182	0.000287111	0.00267828	AFR Subclass-IN SST
ENSG00000182329	KIAA2012	2	201073255	203205188	3333	31	0.0182394	0.0201861	0.123108	AFR Subclass-IN SST
ENSG00000204217	BMPR2	2	201376327	203567751	3204	42	0.0400421	0.000537388	0.00476956	AFR Subclass-IN SST
ENSG00000138380	CARF	2	201912214	203988263	3078	4	0.0219188	0.0115958	0.0765688	AFR Subclass-IN SST
ENSG00000138400	MDH1B	2	205737763	207765328	3976	21	0.0823685	5.61692e-07	8.5453e-06	AFR Subclass-IN SST
ENSG00000229321	ENSG00000229321	2	205798325	207926876	4170	15	0.12971	1.39076e-10	3.44603e-09	AFR Subclass-IN SST
ENSG00000188674	C2orf80	2	207165343	209190030	4848	29	0.14056	2.22794e-11	6.08199e-10	AFR Subclass-IN SST
ENSG00000138413	IDH1	2	207236229	209266074	5033	8	0.0456804	0.0002102	0.0020104	AFR Subclass-IN SST
ENSG00000144406	UNC80	2	208771832	210999300	5040	70	0.0659902	8.38086e-06	0.000105082	AFR Subclass-IN SST
ENSG00000273118	ENSG00000273118	2	211581357	214021545	6387	38	0.0156322	0.0331484	0.187727	AFR Subclass-IN SST
ENSG00000144451	SPAG16	2	212284379	215410501	7972	65	0.0344919	0.00143328	0.0117228	AFR Subclass-IN SST
ENSG00000174453	VWC2L	2	213411054	215578976	5478	17	0.0213639	0.0120203	0.0789582	AFR Subclass-IN SST
ENSG00000115414	FN1	2	214360440	216436073	5185	64	0.108917	5.49918e-09	1.08879e-07	AFR Subclass-IN SST
ENSG00000079246	XRCC5	2	215107464	217206303	4974	64	0.0351162	0.00133179	0.0109638	AFR Subclass-IN SST
ENSG00000231672	DIRC3	2	216284019	218756593	6000	46	0.0209036	0.0123297	0.0807099	AFR Subclass-IN SST
ENSG00000163466	ARPC2	2	217217141	219254356	4826	20	0.0319555	0.00230183	0.0178981	AFR Subclass-IN SST
ENSG00000228135	LINC01494	2	217900811	219930636	4377	19	0.263618	2.59728e-22	2.44455e-20	AFR Subclass-IN SST
ENSG00000123983	ACSL3	2	221860942	223944639	5123	57	0.0235558	0.00838158	0.0569857	AFR Subclass-IN SST
ENSG00000169047	IRS1	2	225731312	227799820	5117	82	0.0239744	0.00773603	0.0532279	AFR Subclass-IN SST
ENSG00000169031	COL4A3	2	226164624	228314792	5484	10	0.0211141	0.0128623	0.0838387	AFR Subclass-IN SST
ENSG00000204128	C2orf72	2	230037523	232049719	5042	51	0.0490762	0.000133794	0.00133603	AFR Subclass-IN SST
ENSG00000115053	NCL	2	230453531	232483641	4773	4	0.0234012	0.00710435	0.0492578	AFR Subclass-IN SST
ENSG00000283491	ENSG00000283491	2	230497090	232507256	4693	18	0.195666	3.09224e-16	1.62497e-14	AFR Subclass-IN SST
ENSG00000085982	USP40	2	232475520	234566782	5231	6	0.018135	0.0216589	0.130535	AFR Subclass-IN SST
ENSG00000132321	IQCA1	2	235324147	237507535	6252	58	0.339015	5.91828e-30	1.18607e-27	AFR Subclass-IN SST
ENSG00000286864	ENSG00000286864	2	236728569	238731131	5832	13	0.0138132	0.0434793	0.234752	AFR Subclass-IN SST
ENSG00000234279	LINC01937	2	237554541	239740849	5605	46	0.200099	3.87489e-16	2.02781e-14	AFR Subclass-IN SST
ENSG00000130414	NDUFA10	2	238892450	241025743	5530	20	0.0157746	0.0314548	0.179831	AFR Subclass-IN SST
ENSG00000225521	SNED1-AS1	2	240015599	242064116	4634	13	0.0667753	5.11129e-06	6.65946e-05	AFR Subclass-IN SST
ENSG00000122085	MTERF4	2	240072169	242102332	4515	13	0.249321	1.567e-20	1.24296e-18	AFR Subclass-IN SST
ENSG00000168385	SEPTIN2	2	240315100	242354027	3760	26	0.0328343	0.00147661	0.0120303	AFR Subclass-IN SST
ENSG00000006607	FARP2	2	240356285	242494841	3620	55	0.176649	9.78308e-15	4.22549e-13	AFR Subclass-IN SST
ENSG00000125895	TMEM74B	20	180561	2185415	5019	3	0.015425	0.0337398	0.190477	AFR Subclass-IN SST
ENSG00000223750	SIRPB3P	20	665283	2708200	5293	16	0.0788325	7.55365e-07	1.12475e-05	AFR Subclass-IN SST
ENSG00000286288	ENSG00000286288	20	729038	2817765	5475	34	0.013332	0.0493728	0.259454	AFR Subclass-IN SST
ENSG00000256566	ENSG00000256566	20	1467212	3508907	5199	6	0.039764	0.000528578	0.00470934	AFR Subclass-IN SST
ENSG00000185019	UBOX5	20	2107573	4160196	5042	14	0.016588	0.0285136	0.165492	AFR Subclass-IN SST
ENSG00000205181	LINC00654	20	4482736	6526709	4800	1	0.106161	7.64746e-09	1.49303e-07	AFR Subclass-IN SST
ENSG00000089195	TRMT6	20	4937228	6950558	4561	21	0.0190077	0.0179498	0.111519	AFR Subclass-IN SST
ENSG00000182621	PLCB1	20	7077251	9968360	6603	6	0.0237309	0.00844368	0.0573461	AFR Subclass-IN SST
ENSG00000125863	MKKS	20	9401009	11434222	4754	43	0.0620574	1.26907e-05	0.000153016	AFR Subclass-IN SST
ENSG00000089006	SNX5	20	16941597	18968980	5220	80	0.0560485	4.62619e-05	0.000506911	AFR Subclass-IN SST
ENSG00000125846	ZNF133	20	17288283	19316996	5130	14	0.0207287	0.012621	0.082389	AFR Subclass-IN SST
ENSG00000101310	SEC23B	20	17507520	19561415	5192	67	0.192663	1.21911e-15	5.91362e-14	AFR Subclass-IN SST
ENSG00000132669	RIN2	20	18757606	21002457	5435	15	0.0281764	0.00417918	0.0307514	AFR Subclass-IN SST
ENSG00000089101	CFAP61	20	19052514	21360703	5389	36	0.1862	3.56045e-15	1.62697e-13	AFR Subclass-IN SST
ENSG00000088970	KIZ	20	20125983	22246622	4233	32	0.0547615	5.28176e-05	0.000569347	AFR Subclass-IN SST
ENSG00000100997	ABHD12	20	24294742	26390835	4962	54	0.0206283	0.0140822	0.0907131	AFR Subclass-IN SST
ENSG00000101004	NINL	20	24452697	26585531	4431	41	0.177493	2.57916e-14	1.02613e-12	AFR Subclass-IN SST
ENSG00000213742	ZNF337-AS1	20	24624045	26689032	4032	17	0.029305	0.00330969	0.0248759	AFR Subclass-IN SST
ENSG00000130684	ZNF337	20	24673195	26696853	3892	83	0.156646	3.35784e-13	1.18294e-11	AFR Subclass-IN SST
ENSG00000175170	FAM182B	20	24762384	26868225	3560	68	0.436484	3.18581e-41	2.00897e-38	AFR Subclass-IN SST
ENSG00000125804	FAM182A	20	24985210	27086917	2663	85	0.264022	4.0612e-22	3.71159e-20	AFR Subclass-IN SST
ENSG00000277112	ANKRD20A21P	20	29656033	31723932	1202	25	0.0708205	3.61407e-06	4.82275e-05	AFR Subclass-IN SST
ENSG00000101460	MAP1LC3A	20	33546854	35560345	783	17	0.0868699	1.71443e-07	2.8274e-06	AFR Subclass-IN SST
ENSG00000101347	SAMHD1	20	35890229	37951893	3018	61	0.0235131	0.00837867	0.0569857	AFR Subclass-IN SST
ENSG00000132821	VSTM2L	20	36903111	38945350	4391	9	0.0264221	0.0054964	0.0392306	AFR Subclass-IN SST
ENSG00000101407	TTI1	20	36983007	39033461	4443	78	0.013804	0.0457463	0.243748	AFR Subclass-IN SST
ENSG00000196756	SNHG17	20	37419638	39435409	4385	64	0.0196625	0.0151032	0.0963973	AFR Subclass-IN SST
ENSG00000288000	ENSG00000288000	20	42458054	44541881	4685	36	0.0422215	0.000411543	0.00374487	AFR Subclass-IN SST
ENSG00000101052	IFT52	20	42590937	44647299	4502	12	0.0731024	1.55878e-06	2.20957e-05	AFR Subclass-IN SST
ENSG00000168734	PKIG	20	43531785	45624247	4582	34	0.0149314	0.0360061	0.2012	AFR Subclass-IN SST
ENSG00000132832	ENSG00000132832	20	43656451	45696096	4521	70	0.0621035	1.63154e-05	0.000192849	AFR Subclass-IN SST
ENSG00000286100	ENSG00000286100	20	43864435	45885604	4712	25	0.417565	8.22852e-39	3.45927e-36	AFR Subclass-IN SST
ENSG00000101109	STK4	20	43966479	46080021	4881	54	0.0139915	0.0433734	0.234598	AFR Subclass-IN SST
ENSG00000101443	WFDC2	20	44469753	46481532	4523	15	0.0447534	0.000270114	0.00253662	AFR Subclass-IN SST
ENSG00000283757	ENSG00000283757	20	45455033	47496731	5004	21	0.0369658	0.000928156	0.00786158	AFR Subclass-IN SST
ENSG00000158296	SLC13A3	20	45557823	47684467	5030	49	0.126558	3.01987e-10	7.05308e-09	AFR Subclass-IN SST
ENSG00000124212	PTGIS	20	48503874	50568137	4306	33	0.0263202	0.00555854	0.0396294	AFR Subclass-IN SST
ENSG00000000419	DPM1	20	49934867	51959140	4776	9	0.0442007	0.000279251	0.00260882	AFR Subclass-IN SST
ENSG00000124209	RAB22A	20	57309715	59367507	4855	4	0.0209074	0.0140831	0.0907131	AFR Subclass-IN SST
ENSG00000124215	CDH26	20	58958423	61034011	4490	65	0.135357	2.29628e-11	6.25501e-10	AFR Subclass-IN SST
ENSG00000184402	SS18L1	20	61143769	63182514	5912	29	0.0336069	0.00176626	0.0141705	AFR Subclass-IN SST
ENSG00000101181	MTG2	20	61183028	63203568	5898	26	0.03787	0.000771582	0.00664699	AFR Subclass-IN SST
ENSG00000130702	LAMA5	20	61307955	63367312	5992	69	0.042598	0.000319107	0.00295925	AFR Subclass-IN SST
ENSG00000060491	OGFR	20	61804835	63814000	5535	30	0.0202745	0.0144421	0.0926937	AFR Subclass-IN SST
ENSG00000101161	PRPF6	20	62981132	65033100	3057	34	0.0449896	0.000111936	0.00113758	AFR Subclass-IN SST
ENSG00000215559	ANKRD20A11P	21	12909574	14980437	2933	14	0.166963	1.27327e-13	4.65463e-12	AFR Subclass-IN SST
ENSG00000224905	ENSG00000224905	21	13027419	15144468	3242	35	0.0158928	0.0304807	0.175136	AFR Subclass-IN SST
ENSG00000185272	RBM11	21	13216130	15228372	3384	41	0.0957632	3.4782e-08	6.26671e-07	AFR Subclass-IN SST
ENSG00000185433	LINC00158	21	24385388	26431701	5119	18	0.0402255	0.000533887	0.00474231	AFR Subclass-IN SST
ENSG00000154719	MRPL39	21	24585656	26607517	4869	17	0.0222857	0.0108624	0.0720657	AFR Subclass-IN SST
ENSG00000154721	JAM2	21	24639258	26717562	5118	37	0.0824449	4.36903e-07	6.74445e-06	AFR Subclass-IN SST
ENSG00000154723	ATP5PF	21	24716503	26735673	4989	30	0.0136456	0.046762	0.248426	AFR Subclass-IN SST
ENSG00000154727	GABPA	21	24734570	26772460	5052	49	0.0206665	0.0142067	0.0912758	AFR Subclass-IN SST
ENSG00000197934	CYYR1-AS1	21	25393635	27569252	5302	5	0.032947	0.00168142	0.0135655	AFR Subclass-IN SST
ENSG00000236532	LINC01695	21	27116094	29228667	5711	50	0.0726549	2.35759e-06	3.24606e-05	AFR Subclass-IN SST
ENSG00000232855	ENSG00000232855	21	27328738	29674848	6291	48	0.318353	3.49605e-27	5.24908e-25	AFR Subclass-IN SST
ENSG00000156253	RWDD2B	21	28004384	30019360	5514	2	0.0267851	0.00474504	0.0344726	AFR Subclass-IN SST
ENSG00000230323	LINC00159	21	31080316	33197813	4785	13	0.030706	0.00264961	0.0203018	AFR Subclass-IN SST
ENSG00000142207	URB1	21	31311018	33393012	4747	34	0.0234013	0.00863444	0.0585785	AFR Subclass-IN SST
ENSG00000142188	TMEM50B	21	32432485	34479974	3903	17	0.141403	2.44401e-11	6.64307e-10	AFR Subclass-IN SST
ENSG00000230212	ENSG00000230212	21	35069642	37126640	4997	13	0.101101	1.73051e-08	3.20488e-07	AFR Subclass-IN SST
ENSG00000236830	CBR3-AS1	21	35131767	37175815	4963	26	0.0521437	8.33e-05	0.000866964	AFR Subclass-IN SST
ENSG00000159231	CBR3	21	35135079	37146562	4888	5	0.0306643	0.0023401	0.0181509	AFR Subclass-IN SST
ENSG00000159267	HLCS	21	35748626	37990236	5151	28	0.0657249	9.49913e-06	0.000117685	AFR Subclass-IN SST
ENSG00000185808	PIGP	21	36062846	38073170	4752	32	0.0784415	8.2122e-07	1.21279e-05	AFR Subclass-IN SST
ENSG00000182670	TTC3	21	36073226	38203112	5002	95	0.330393	8.50494e-29	1.51076e-26	AFR Subclass-IN SST
ENSG00000228677	TTC3-AS1	21	36187666	38193926	4661	17	0.0196617	0.0162948	0.102755	AFR Subclass-IN SST
ENSG00000235888	ENSG00000235888	21	37988569	40062894	5360	10	0.107667	9.25464e-09	1.78744e-07	AFR Subclass-IN SST
ENSG00000157578	LCA5L	21	38405728	40445805	5461	21	0.233863	9.31144e-20	7.03209e-18	AFR Subclass-IN SST
ENSG00000183778	B3GALT5	21	38556442	40673137	5879	29	0.017551	0.023663	0.141106	AFR Subclass-IN SST
ENSG00000225330	ENSG00000225330	21	38630271	40726085	5789	3	0.0151184	0.034467	0.194148	AFR Subclass-IN SST
ENSG00000160188	RSPH1	21	41472486	43496246	4835	4	0.0638928	1.26341e-05	0.000152626	AFR Subclass-IN SST
ENSG00000160193	WDR4	21	41843094	43879568	4497	86	0.0334477	0.00161412	0.0130579	AFR Subclass-IN SST
ENSG00000160208	RRP1B	21	42659560	44696079	3720	17	0.0774273	8.30837e-07	1.22413e-05	AFR Subclass-IN SST
ENSG00000142185	TRPM2	21	43350163	45443081	4947	77	0.108857	4.1701e-09	8.40149e-08	AFR Subclass-IN SST
ENSG00000184787	UBE2G2	21	43768580	45801826	5382	7	0.0142365	0.0413588	0.225516	AFR Subclass-IN SST
ENSG00000223768	LINC00205	21	44288050	46297806	5857	7	0.0643461	7.14181e-06	9.10743e-05	AFR Subclass-IN SST
ENSG00000142156	COL6A1	21	44981770	47005050	4597	43	0.217699	1.15265e-17	6.92246e-16	AFR Subclass-IN SST
ENSG00000160282	FTCD	21	45136160	47155579	4139	53	0.319653	1.42157e-27	2.29857e-25	AFR Subclass-IN SST
ENSG00000160284	SPATC1L	21	45161148	47184476	4078	36	0.251585	3.01225e-21	2.5497e-19	AFR Subclass-IN SST
ENSG00000160285	LSS	21	45188141	47228824	4002	16	0.0676474	4.22526e-06	5.56829e-05	AFR Subclass-IN SST
ENSG00000182362	YBEY	21	45286342	47297751	3694	57	0.206164	7.79455e-17	4.25562e-15	AFR Subclass-IN SST
ENSG00000160310	PRMT2	21	45635595	47665124	2622	11	0.0151451	0.0337329	0.190477	AFR Subclass-IN SST
ENSG00000237438	CECR7	22	16036570	18060825	3381	77	0.0192355	0.0131667	0.0855529	AFR Subclass-IN SST
ENSG00000177663	IL17RA	22	16084954	18115694	3507	108	0.0653057	9.80149e-06	0.000120719	AFR Subclass-IN SST
ENSG00000069998	HDHD5	22	16137511	18165287	3582	20	0.183296	2.58022e-15	1.192e-13	AFR Subclass-IN SST
ENSG00000185837	HDHD5-AS1	22	16159384	18165445	3581	39	0.0323524	0.00207932	0.0163596	AFR Subclass-IN SST
ENSG00000273032	DGCR5-1	22	17970439	20031242	3073	10	0.0357977	0.00106797	0.00892002	AFR Subclass-IN SST
ENSG00000070371	CLTCL1	22	18179473	20291719	3110	49	0.154487	1.97084e-12	6.32475e-11	AFR Subclass-IN SST
ENSG00000099910	KLHL22	22	19441519	21495844	3840	39	0.0178184	0.0203743	0.124075	AFR Subclass-IN SST
ENSG00000241973	PI4KA	22	19707691	21859417	3829	21	0.0216655	0.00965833	0.0649311	AFR Subclass-IN SST
ENSG00000185651	UBE2L3	22	20549447	22624034	3428	51	0.0201595	0.0158238	0.100195	AFR Subclass-IN SST
ENSG00000128266	GNAZ	22	22070519	24125032	4400	13	0.0568533	2.48923e-05	0.000285401	AFR Subclass-IN SST
ENSG00000133519	ZDHHC8P1	22	22390606	24402726	4145	54	0.0144854	0.0387189	0.213614	AFR Subclass-IN SST
ENSG00000189269	DRICH1	22	22608452	24632321	4136	23	0.161477	5.50877e-13	1.90347e-11	AFR Subclass-IN SST
ENSG00000251357	ENSG00000251357	22	22862188	24895223	4748	81	0.0676275	6.55486e-06	8.37587e-05	AFR Subclass-IN SST
ENSG00000099991	CABIN1	22	23011192	25178628	5162	68	0.0474435	0.000177107	0.00172351	AFR Subclass-IN SST
ENSG00000100058	CRYBB2P1	22	24448105	26520854	4624	71	0.444713	1.63116e-42	1.31373e-39	AFR Subclass-IN SST
ENSG00000100077	GRK3	22	24564675	26729294	4928	39	0.0592293	2.55581e-05	0.000291709	AFR Subclass-IN SST
ENSG00000206028	ENSG00000206028	22	25667693	27672654	5078	14	0.0756102	1.63967e-06	2.31573e-05	AFR Subclass-IN SST
ENSG00000223704	LINC01422	22	25858634	27968763	5255	1	0.0299784	0.0028442	0.0217006	AFR Subclass-IN SST
ENSG00000100154	TTC28	22	26978014	29679865	5660	27	0.0586637	2.01701e-05	0.000236199	AFR Subclass-IN SST
ENSG00000226471	ENSG00000226471	22	27800683	29848559	3725	22	0.287003	3.18379e-24	3.68385e-22	AFR Subclass-IN SST
ENSG00000183762	KREMEN1	22	28073035	30168333	3954	39	0.0174389	0.0240581	0.143258	AFR Subclass-IN SST
ENSG00000225465	RFPL1S	22	28436534	30478868	4138	33	0.130172	1.50648e-10	3.71816e-09	AFR Subclass-IN SST
ENSG00000184117	NIPSNAP1	22	28554808	30581327	4269	22	0.10438	1.14932e-08	2.18962e-07	AFR Subclass-IN SST
ENSG00000167065	DUSP18	22	29652051	31667887	4162	47	0.0270274	0.00490773	0.0355317	AFR Subclass-IN SST
ENSG00000235989	MORC2-AS1	22	29922308	31932449	4070	84	0.0324695	0.00173942	0.0139818	AFR Subclass-IN SST
ENSG00000198089	SFI1	22	30488688	32618588	4788	51	0.0147654	0.0375905	0.2083	AFR Subclass-IN SST
ENSG00000241878	PISD	22	30618491	32662432	4578	14	0.0947399	4.19044e-08	7.45414e-07	AFR Subclass-IN SST
ENSG00000100225	FBXO7	22	31474676	33498829	5247	32	0.0906656	6.04301e-08	1.05269e-06	AFR Subclass-IN SST
ENSG00000185666	SYN3	22	31507820	34058381	6786	75	0.0276175	0.0042273	0.0310691	AFR Subclass-IN SST
ENSG00000128335	APOL2	22	35226209	37239954	4986	29	0.0564319	4.3807e-05	0.000482528	AFR Subclass-IN SST
ENSG00000100348	TXN2	22	35467046	37481640	5001	5	0.0185438	0.0207966	0.125978	AFR Subclass-IN SST
ENSG00000166862	CACNG2	22	35560857	37703752	5391	58	0.027114	0.00468144	0.0340498	AFR Subclass-IN SST
ENSG00000234688	ENSG00000234688	22	35703918	37721472	5046	6	0.0664583	7.64181e-06	9.7058e-05	AFR Subclass-IN SST
ENSG00000133466	C1QTNF6	22	36180166	38199385	5260	35	0.123379	2.68262e-10	6.3358e-09	AFR Subclass-IN SST
ENSG00000184949	FAM227A	22	37578118	39656629	4916	7	0.06084	1.9816e-05	0.000232267	AFR Subclass-IN SST
ENSG00000221890	NPTXR	22	37818452	39844028	4490	25	0.049117	0.000124202	0.00124915	AFR Subclass-IN SST
ENSG00000100372	SLC25A17	22	39769630	41819399	3264	40	0.0451673	0.00021521	0.00205468	AFR Subclass-IN SST
ENSG00000100418	DESI1	22	40598028	42621043	3797	49	0.0284058	0.00375003	0.0278864	AFR Subclass-IN SST
ENSG00000183066	WBP2NL	22	40998725	43058456	4391	14	0.0934731	5.91753e-08	1.03225e-06	AFR Subclass-IN SST
ENSG00000237037	NDUFA6-DT	22	41090931	43137742	4497	21	0.038025	0.00079358	0.00680859	AFR Subclass-IN SST
ENSG00000189306	RRP7A	22	41508344	43519796	4911	170	0.0792523	7.17604e-07	1.07233e-05	AFR Subclass-IN SST
ENSG00000182841	RRP7BP	22	41555223	43582038	4978	9	0.0366237	0.000897649	0.00762064	AFR Subclass-IN SST
ENSG00000186976	EFCAB6	22	42528744	44812337	6597	13	0.131048	1.19639e-11	3.46075e-10	AFR Subclass-IN SST
ENSG00000100364	KIAA0930	22	44192244	46240894	5685	14	0.0892639	1.32694e-07	2.21074e-06	AFR Subclass-IN SST
ENSG00000100376	FAM118A	22	44308968	46341955	5643	20	0.266798	1.47969e-22	1.43553e-20	AFR Subclass-IN SST
ENSG00000054611	TBC1D22A	22	45762617	48175699	7194	36	0.0300272	0.00288017	0.0219352	AFR Subclass-IN SST
ENSG00000073146	MOV10L1	22	49089879	51161690	4812	75	0.0473286	0.000142422	0.00141547	AFR Subclass-IN SST
ENSG00000073169	SELENOO	22	49200979	51217616	4307	43	0.0149822	0.0370583	0.205804	AFR Subclass-IN SST
ENSG00000128159	TUBGCP6	22	49217689	51245023	4239	7	0.0731202	2.07212e-06	2.87498e-05	AFR Subclass-IN SST
ENSG00000205593	DENND6B	22	49309030	51327012	3853	9	0.0153121	0.0352165	0.197323	AFR Subclass-IN SST
ENSG00000100239	PPP6R2	22	49343304	51445090	3757	10	0.0199017	0.0154331	0.0982955	AFR Subclass-IN SST
ENSG00000205559	CHKB-DT	22	49583026	51595634	3124	23	0.277962	6.89473e-24	7.69525e-22	AFR Subclass-IN SST
ENSG00000251322	SHANK3	22	49674415	51733298	2850	47	0.0135796	0.0481366	0.254229	AFR Subclass-IN SST
ENSG00000224318	CHL1-AS2	3	0	1197341	3277	14	0.116574	6.27212e-10	1.39268e-08	AFR Subclass-IN SST
ENSG00000134121	CHL1	3	0	1409417	4045	12	0.0339419	0.00134386	0.0110373	AFR Subclass-IN SST
ENSG00000223727	ENSG00000223727	3	2250687	4627296	6679	130	0.196615	4.44884e-16	2.29954e-14	AFR Subclass-IN SST
ENSG00000144455	SUMF1	3	2700814	5467273	7906	8	0.278818	4.86383e-24	5.5766e-22	AFR Subclass-IN SST
ENSG00000226022	ENSG00000226022	3	5148484	7365885	6185	92	0.0986957	2.87529e-08	5.21772e-07	AFR Subclass-IN SST
ENSG00000227110	LMCD1-AS1	3	6951263	9611924	6683	42	0.0283898	0.00363909	0.0271094	AFR Subclass-IN SST
ENSG00000206573	THUMPD3-AS1	3	8349689	10398579	4361	4	0.0419247	0.000435244	0.00394346	AFR Subclass-IN SST
ENSG00000163719	MTMR14	3	8649433	10702393	4218	21	0.0214231	0.0125552	0.0820445	AFR Subclass-IN SST
ENSG00000180385	EMC3-AS1	3	8986893	11006990	4057	52	0.0147507	0.0379858	0.210029	AFR Subclass-IN SST
ENSG00000132164	SLC6A11	3	9816201	11940714	4743	96	0.149886	4.54685e-12	1.39865e-10	AFR Subclass-IN SST
ENSG00000232287	SLC6A1-AS1	3	10006098	12019224	4559	35	0.153093	2.76505e-12	8.71821e-11	AFR Subclass-IN SST
ENSG00000197548	ATG7	3	10272309	12557665	5154	10	0.0460927	0.000200169	0.00193302	AFR Subclass-IN SST
ENSG00000144560	VGLL4	3	10556069	12771350	5051	35	0.015956	0.0299647	0.172643	AFR Subclass-IN SST
ENSG00000144559	TAMM41	3	10790442	12846919	4779	18	0.0323577	0.00213507	0.0167356	AFR Subclass-IN SST
ENSG00000154743	TSEN2	3	11484421	13541549	5093	46	0.0281317	0.00344359	0.0258361	AFR Subclass-IN SST
ENSG00000144712	CAND2	3	11796472	13871916	5478	3	0.0135774	0.0451421	0.241242	AFR Subclass-IN SST
ENSG00000154764	WNT7A	3	12816258	14880071	5580	32	0.0385431	0.000631003	0.00551887	AFR Subclass-IN SST
ENSG00000180438	TPRXL	3	12937273	15082811	5664	134	0.137114	5.26489e-11	1.37476e-09	AFR Subclass-IN SST
ENSG00000131379	C3orf20	3	13675141	15773036	5336	31	0.327058	9.46482e-29	1.65792e-26	AFR Subclass-IN SST
ENSG00000131375	CAPN7	3	14206152	16252916	5124	32	0.0328099	0.00117308	0.00972065	AFR Subclass-IN SST
ENSG00000131370	SH3BP5	3	14254353	16341368	5170	17	0.144518	1.24426e-11	3.56652e-10	AFR Subclass-IN SST
ENSG00000206561	COLQ	3	14450133	16521751	4981	25	0.0457838	0.000185844	0.00180159	AFR Subclass-IN SST
ENSG00000131386	GALNT15	3	15174680	17231992	4934	14	0.0641172	9.78618e-06	0.000120648	AFR Subclass-IN SST
ENSG00000228956	SATB1-AS1	3	17445024	19923280	4597	8	0.0152023	0.0357763	0.200094	AFR Subclass-IN SST
ENSG00000223351	ZNF385D-AS2	3	20942566	22979828	5959	1	0.0232256	0.00902177	0.0608788	AFR Subclass-IN SST
ENSG00000144645	OSBPL10	3	30657912	33077580	6236	4	0.0238276	0.00842823	0.057272	AFR Subclass-IN SST
ENSG00000152642	GPD1L	3	31105689	33168709	5302	126	0.152486	2.95552e-12	9.29553e-11	AFR Subclass-IN SST
ENSG00000144635	DYNC1LI1	3	31525974	33570858	4932	25	0.042228	0.000375043	0.00344253	AFR Subclass-IN SST
ENSG00000170266	GLB1	3	31996609	34097202	4919	3	0.0777752	8.60507e-07	1.26194e-05	AFR Subclass-IN SST
ENSG00000153558	FBXL2	3	32277025	34403662	4776	77	0.0224081	0.0102003	0.0680669	AFR Subclass-IN SST
ENSG00000170248	PDCD6IP	3	32798571	34869707	4546	24	0.0593994	2.38569e-05	0.000274028	AFR Subclass-IN SST
ENSG00000168016	TRANK1	3	35826819	37945057	5025	11	0.0889998	1.12856e-07	1.88773e-06	AFR Subclass-IN SST
ENSG00000076242	MLH1	3	35993350	38050846	4918	25	0.0535505	5.918e-05	0.000632524	AFR Subclass-IN SST
ENSG00000093167	LRRFIP2	3	36052626	38183689	4979	13	0.0736848	1.53206e-06	2.17839e-05	AFR Subclass-IN SST
ENSG00000144674	GOLGA4	3	36243177	38366751	4752	7	0.0139803	0.0439728	0.2368	AFR Subclass-IN SST
ENSG00000198590	C3orf35	3	36381062	38440186	4532	22	0.0239385	0.00832852	0.056778	AFR Subclass-IN SST
ENSG00000168032	ENTPD3	3	39387184	41428744	4821	39	0.0556089	4.80636e-05	0.000523018	AFR Subclass-IN SST
ENSG00000168038	ULK4	3	40246599	42962130	6443	66	0.305613	4.37336e-26	6.19739e-24	AFR Subclass-IN SST
ENSG00000093183	SEC22C	3	41547969	43601080	4968	11	0.026261	0.00562995	0.0400479	AFR Subclass-IN SST
ENSG00000273291	ENSG00000273291	3	41809446	44055871	5174	10	0.0134255	0.0460761	0.245091	AFR Subclass-IN SST
ENSG00000236869	ZKSCAN7-AS1	3	43557357	45685653	4547	17	0.0329451	0.00168939	0.0136058	AFR Subclass-IN SST
ENSG00000088727	KIF9	3	46227998	48283451	2131	5	0.0324833	0.00197961	0.0156728	AFR Subclass-IN SST
ENSG00000163832	ELP6	3	46495640	48513712	1502	41	0.0241442	0.00807599	0.0552356	AFR Subclass-IN SST
ENSG00000164048	ZNF589	3	47241100	49299253	201	25	0.0885485	1.3539e-07	2.25269e-06	AFR Subclass-IN SST
ENSG00000067560	RHOA	3	48359139	50412998	583	55	0.0320649	0.0020421	0.0160868	AFR Subclass-IN SST
ENSG00000164077	MON1A	3	48907160	50930173	1388	10	0.0450674	0.000262949	0.00248041	AFR Subclass-IN SST
ENSG00000004534	RBM6	3	48940007	51100045	1631	26	0.0744104	1.88814e-06	2.64885e-05	AFR Subclass-IN SST
ENSG00000114378	HYAL1	3	49299890	51312381	1917	29	0.044514	0.000204235	0.00196178	AFR Subclass-IN SST
ENSG00000114904	NEK4	3	51708444	53770946	3624	24	0.0136153	0.0468677	0.248857	AFR Subclass-IN SST
ENSG00000272305	ENSG00000272305	3	51969119	54099453	3988	47	0.436264	4.42761e-41	2.6591e-38	AFR Subclass-IN SST
ENSG00000157388	CACNA1D	3	52328963	54813733	5103	45	0.0630152	1.3163e-05	0.000157956	AFR Subclass-IN SST
ENSG00000180376	CCDC66	3	55557161	57621837	4718	12	0.133491	7.3713e-11	1.88957e-09	AFR Subclass-IN SST
ENSG00000224479	ENSG00000224479	3	62741827	64827445	5129	29	0.33383	4.53046e-30	9.68444e-28	AFR Subclass-IN SST
ENSG00000241684	ADAMTS9-AS2	3	63684909	66053439	5721	11	0.026423	0.00338941	0.02546	AFR Subclass-IN SST
ENSG00000241316	SUCLG2-AS1	3	66654669	68947713	6306	53	0.0265201	0.00505546	0.0364548	AFR Subclass-IN SST
ENSG00000114541	FRMD4B	3	68168782	70542583	5985	50	0.146503	2.35557e-12	7.44572e-11	AFR Subclass-IN SST
ENSG00000187098	MITF	3	68739464	70968336	5525	6	0.0140725	0.0428368	0.232469	AFR Subclass-IN SST
ENSG00000114861	FOXP1	3	69954708	72583989	5711	9	0.0736771	1.90804e-06	2.6738e-05	AFR Subclass-IN SST
ENSG00000121440	PDZRN3	3	72382431	74624941	5407	24	0.0618709	1.78558e-05	0.000210464	AFR Subclass-IN SST
ENSG00000239959	ENPP7P2	3	74446769	76491202	3997	38	0.0930106	8.22895e-08	1.3987e-06	AFR Subclass-IN SST
ENSG00000272710	ENSG00000272710	3	74540049	76580199	3950	129	0.213221	2.9726e-17	1.68118e-15	AFR Subclass-IN SST
ENSG00000227124	ZNF717	3	74678660	76785583	4239	45	0.0160223	0.0306411	0.175737	AFR Subclass-IN SST
ENSG00000281392	LINC00506	3	86089129	88158363	3035	27	0.0761142	1.2283e-06	1.76842e-05	AFR Subclass-IN SST
ENSG00000179097	HTR1F	3	86792706	88993839	5275	29	0.0181146	0.0220011	0.132321	AFR Subclass-IN SST
ENSG00000044524	EPHA3	3	88107621	90482134	4879	11	0.0138058	0.0447627	0.239926	AFR Subclass-IN SST
ENSG00000178700	DHFR2	3	93047836	95063389	2364	45	0.0919675	8.77784e-08	1.48599e-06	AFR Subclass-IN SST
ENSG00000170854	RIOX2	3	96941818	98972457	4990	22	0.0242484	0.006941	0.0482313	AFR Subclass-IN SST
ENSG00000239445	ST3GAL6-AS1	3	97706236	99732757	5615	16	0.0581376	3.30031e-05	0.000369658	AFR Subclass-IN SST
ENSG00000064225	ST3GAL6	3	97732236	99821201	5715	45	0.0826167	4.02868e-07	6.28833e-06	AFR Subclass-IN SST
ENSG00000287378	ENSG00000287378	3	99132903	101260264	4601	22	0.125975	6.86348e-11	1.76298e-09	AFR Subclass-IN SST
ENSG00000154174	TOMM70	3	99363431	101401089	4270	46	0.0363709	0.00107332	0.00895288	AFR Subclass-IN SST
ENSG00000181458	TMEM45A	3	99492619	101577444	4313	20	0.048464	0.000130757	0.00130882	AFR Subclass-IN SST
ENSG00000138468	SENP7	3	100324205	102513241	4744	55	0.0131933	0.0451193	0.241223	AFR Subclass-IN SST
ENSG00000286699	ENSG00000286699	3	100686827	102700926	4337	116	0.481221	2.68336e-47	3.38426e-44	AFR Subclass-IN SST
ENSG00000144815	NXPE3	3	100779202	102828231	4379	21	0.0605006	2.06639e-05	0.000241532	AFR Subclass-IN SST
ENSG00000243701	DUBR	3	106220744	108348464	4998	40	0.0158846	0.0323552	0.184311	AFR Subclass-IN SST
ENSG00000091972	CD200	3	111332347	113362812	5585	50	0.0287546	0.0035788	0.0267234	AFR Subclass-IN SST
ENSG00000240057	ENSG00000240057	3	112019468	114184377	5423	20	0.213154	9.42099e-18	5.68505e-16	AFR Subclass-IN SST
ENSG00000144857	BOC	3	112211003	114287459	5078	18	0.177568	2.50648e-14	1.00037e-12	AFR Subclass-IN SST
ENSG00000206530	CFAP44	3	112286930	114441610	5039	18	0.0824118	2.79646e-07	4.49286e-06	AFR Subclass-IN SST
ENSG00000121579	NAA50	3	112716458	114746300	4498	37	0.0459357	0.0002141	0.00204563	AFR Subclass-IN SST
ENSG00000178075	GRAMD1C	3	112828182	114947174	4586	6	0.099934	2.34603e-08	4.29436e-07	AFR Subclass-IN SST
ENSG00000185565	LSAMP	3	114802363	118139389	7574	66	0.053225	6.71837e-05	0.000711437	AFR Subclass-IN SST
ENSG00000144847	IGSF11	3	117900557	120146068	5826	42	0.285672	9.22527e-25	1.16349e-22	AFR Subclass-IN SST
ENSG00000113845	TIMMDC1	3	118498547	120525090	5112	23	0.167147	1.22007e-13	4.49926e-12	AFR Subclass-IN SST
ENSG00000138495	COX17	3	118654513	120677454	5118	73	0.0450305	0.000263419	0.00248299	AFR Subclass-IN SST
ENSG00000287022	ENSG00000287022	3	120394772	122431198	3964	9	0.0207367	0.0131415	0.0854775	AFR Subclass-IN SST
ENSG00000051341	POLQ	3	120431431	122545988	4056	8	0.19029	1.47748e-15	7.05833e-14	AFR Subclass-IN SST
ENSG00000173226	IQCB1	3	120769761	122835079	4053	25	0.0810961	3.67333e-07	5.76937e-06	AFR Subclass-IN SST
ENSG00000082684	SEMA5B	3	121909082	124028605	4780	42	0.026267	0.00567089	0.0402937	AFR Subclass-IN SST
ENSG00000114491	UMPS	3	123730433	125749273	4607	26	0.0223102	0.0104351	0.0694496	AFR Subclass-IN SST
ENSG00000284624	ENSG00000284624	3	124766516	126852936	4991	18	0.11751	1.21832e-09	2.63107e-08	AFR Subclass-IN SST
ENSG00000241288	LINC02614	3	124827238	126916384	4946	51	0.0729538	2.08691e-06	2.89232e-05	AFR Subclass-IN SST
ENSG00000241278	ENPP7P4	3	124848223	126909372	4887	32	0.111117	2.59943e-09	5.38326e-08	AFR Subclass-IN SST
ENSG00000189366	ALG1L	3	124928840	126990565	4824	40	0.333099	2.97113e-29	5.43071e-27	AFR Subclass-IN SST
ENSG00000163885	CFAP100	3	125394909	127436556	5097	19	0.0245607	0.00476195	0.0345556	AFR Subclass-IN SST
ENSG00000187715	KBTBD12	3	126915232	128987671	4802	41	0.0539729	5.61478e-05	0.000602156	AFR Subclass-IN SST
ENSG00000163902	RPN1	3	127619969	129681075	4600	28	0.216906	4.33357e-18	2.76035e-16	AFR Subclass-IN SST
ENSG00000177646	ACAD9	3	127879596	129924003	4235	14	0.0715058	2.0684e-06	2.87498e-05	AFR Subclass-IN SST
ENSG00000114656	CFAP92	3	127909866	130002690	4422	44	0.0352053	0.00134134	0.0110327	AFR Subclass-IN SST
ENSG00000181789	COPG1	3	128249606	130277773	4102	8	0.0340982	0.00156702	0.0127259	AFR Subclass-IN SST
ENSG00000129071	MBD4	3	128430947	130440179	4094	18	0.0498499	0.000111627	0.00113536	AFR Subclass-IN SST
ENSG00000163913	IFT122	3	128440036	130520507	4263	15	0.033178	0.00171057	0.0137675	AFR Subclass-IN SST
ENSG00000129048	ACKR4	3	131597270	133618967	5398	24	0.120738	5.36386e-10	1.20802e-08	AFR Subclass-IN SST
ENSG00000242337	INHCAP	3	132661998	134754576	5188	58	0.0253254	0.00625625	0.0440803	AFR Subclass-IN SST
ENSG00000163785	RYK	3	133065303	135250859	5319	11	0.0887947	1.75034e-07	2.88189e-06	AFR Subclass-IN SST
ENSG00000240086	ENSG00000240086	3	134138469	136439888	4893	11	0.116119	1.96809e-09	4.13692e-08	AFR Subclass-IN SST
ENSG00000114054	PCCB	3	135250340	137337896	3597	63	0.0573502	3.44793e-05	0.000385508	AFR Subclass-IN SST
ENSG00000158163	DZIP1L	3	137061990	139115818	4036	8	0.237222	1.19213e-19	8.79251e-18	AFR Subclass-IN SST
ENSG00000158186	MRAS	3	137347648	139405534	4034	19	0.0842438	3.36429e-07	5.33045e-06	AFR Subclass-IN SST
ENSG00000158234	FAIM	3	137608606	139633376	3932	35	0.0540991	5.48055e-05	0.000588261	AFR Subclass-IN SST
ENSG00000184432	COPB2	3	138353946	140389736	4244	3	0.0152175	0.0345246	0.194386	AFR Subclass-IN SST
ENSG00000155893	PXYLP1	3	140228726	142367753	4482	17	0.115735	1.8384e-09	3.88373e-08	AFR Subclass-IN SST
ENSG00000188313	PLSCR1	3	145515180	147544856	4994	14	0.125091	3.43009e-10	7.96691e-09	AFR Subclass-IN SST
ENSG00000071794	HLTF	3	148030127	150086554	4888	19	0.0507937	9.15807e-05	0.000945959	AFR Subclass-IN SST
ENSG00000198843	SELENOT	3	149602875	151630445	4089	14	0.0450815	0.000237237	0.00224796	AFR Subclass-IN SST
ENSG00000114805	PLCH1	3	154375580	156745071	4778	15	0.152336	3.42966e-12	1.07332e-10	AFR Subclass-IN SST
ENSG00000240875	LINC00886	3	155747343	157817062	4336	31	0.143602	9.13167e-12	2.69085e-10	AFR Subclass-IN SST
ENSG00000197980	LEKR1	3	155825481	158046129	4556	82	0.218852	2.46835e-18	1.6214e-16	AFR Subclass-IN SST
ENSG00000163660	CCNL1	3	156146508	158160760	4169	34	0.0163276	0.0293447	0.169457	AFR Subclass-IN SST
ENSG00000243176	ENSG00000243176	3	156174201	158381265	4660	41	0.173321	2.65487e-14	1.04963e-12	AFR Subclass-IN SST
ENSG00000197415	VEPH1	3	156259742	158533619	4835	31	0.0181937	0.0200208	0.122277	AFR Subclass-IN SST
ENSG00000168827	GFM1	3	157644527	159695581	4921	52	0.0829046	1.77207e-07	2.91094e-06	AFR Subclass-IN SST
ENSG00000118855	MFSD1	3	157732198	159829719	4954	12	0.0204319	0.0147026	0.0941265	AFR Subclass-IN SST
ENSG00000244040	IL12A-AS1	3	158902045	161225299	5387	18	0.0644828	1.12385e-05	0.000137079	AFR Subclass-IN SST
ENSG00000241767	LINC01324	3	163714095	165831480	5338	42	0.0177018	0.0232772	0.139068	AFR Subclass-IN SST
ENSG00000114200	BCHE	3	164772904	166837462	5363	58	0.0319503	0.00198211	0.0156828	AFR Subclass-IN SST
ENSG00000286856	ENSG00000286856	3	169908857	172054973	4907	41	0.0936566	9.60691e-08	1.62199e-06	AFR Subclass-IN SST
ENSG00000197584	KCNMB2	3	177272932	179844429	5471	37	0.0491391	9.92809e-05	0.00102298	AFR Subclass-IN SST
ENSG00000172667	ZMAT3	3	177960121	180072215	4800	2	0.0169253	0.0265318	0.155782	AFR Subclass-IN SST
ENSG00000171109	MFN1	3	178347709	180394936	4851	35	0.096099	6.25356e-08	1.08189e-06	AFR Subclass-IN SST
ENSG00000163728	TTC14	3	179602163	181617828	4270	60	0.0240727	0.00628065	0.0442275	AFR Subclass-IN SST
ENSG00000043093	DCUN1D1	3	181938074	183985953	4389	39	0.0162767	0.0303965	0.174731	AFR Subclass-IN SST
ENSG00000053524	MCF2L2	3	182178041	184428778	4946	14	0.218846	2.87634e-18	1.87961e-16	AFR Subclass-IN SST
ENSG00000240024	LINC00888	3	182447608	184456013	4532	17	0.0331646	0.00155934	0.0126716	AFR Subclass-IN SST
ENSG00000114796	KLHL24	3	182635610	184684519	4985	52	0.24879	1.75733e-20	1.38522e-18	AFR Subclass-IN SST
ENSG00000161203	AP2M1	3	183174689	185184091	5049	69	0.0251573	0.00630896	0.0443774	AFR Subclass-IN SST
ENSG00000284917	EEF1AKMT4-ECE2	3	183249695	185293031	5073	15	0.0672762	6.57541e-06	8.39363e-05	AFR Subclass-IN SST
ENSG00000156931	VPS8	3	183812143	186052614	4946	56	0.0580067	3.21387e-05	0.000360296	AFR Subclass-IN SST
ENSG00000232233	LINC02043	3	185810880	187825521	4818	65	0.0451256	0.000249659	0.00236034	AFR Subclass-IN SST
ENSG00000073849	ST6GAL1	3	185930325	188078553	5180	17	0.218137	6.19039e-18	3.82712e-16	AFR Subclass-IN SST
ENSG00000225764	P3H2-AS1	3	189120964	191145107	5640	94	0.0209782	0.0131571	0.0855345	AFR Subclass-IN SST
ENSG00000113946	CLDN16	3	189322541	191412138	5932	17	0.111294	2.54429e-09	5.27773e-08	AFR Subclass-IN SST
ENSG00000180611	MB21D2	3	191796815	193917856	5647	73	0.0240664	0.00773547	0.0532279	AFR Subclass-IN SST
ENSG00000185112	FAM43A	3	193685883	195689037	5668	7	0.0159376	0.0303213	0.174458	AFR Subclass-IN SST
ENSG00000173950	XXYLT1	3	194068284	196271159	5806	17	0.0240447	0.00794089	0.0544001	AFR Subclass-IN SST
ENSG00000242086	MUC20-OT1	3	194658062	196739964	5226	228	0.251308	9.69399e-21	7.88778e-19	AFR Subclass-IN SST
ENSG00000260261	ENSG00000260261	3	194913078	196954485	4955	41	0.0362967	0.000933237	0.00789931	AFR Subclass-IN SST
ENSG00000185485	SDHAP1	3	194959748	196990318	4796	70	0.0387947	0.000738692	0.00637671	AFR Subclass-IN SST
ENSG00000161217	PCYT1A	3	195214222	197287957	4495	7	0.0552322	4.50716e-05	0.00049516	AFR Subclass-IN SST
ENSG00000161267	BDH1	3	196509783	198573323	3764	28	0.0526813	5.22681e-05	0.000564388	AFR Subclass-IN SST
ENSG00000214135	ENSG00000214135	3	196578213	198627906	3556	12	0.114779	1.99383e-09	4.18406e-08	AFR Subclass-IN SST
ENSG00000122068	FYTTD1	3	196737179	198787596	3113	26	0.0275187	0.00450235	0.0328419	AFR Subclass-IN SST
ENSG00000185621	LMLN	3	196960200	199043720	2467	27	0.0141546	0.0411117	0.224556	AFR Subclass-IN SST
ENSG00000226435	ANKRD18DP	3	197053522	199080720	2286	61	0.0860931	3.04608e-07	4.87527e-06	AFR Subclass-IN SST
ENSG00000272602	ZNF595	4	0	1088208	2216	85	0.123316	5.71492e-10	1.28022e-08	AFR Subclass-IN SST
ENSG00000250312	ZNF718	4	0	1202303	2477	59	0.215301	1.46438e-17	8.75295e-16	AFR Subclass-IN SST
ENSG00000186777	ZNF732	4	0	1305474	2793	36	0.125919	2.92811e-10	6.87032e-09	AFR Subclass-IN SST
ENSG00000286705	ENSG00000286705	4	0	1337433	2898	58	0.0414982	0.000417599	0.00379723	AFR Subclass-IN SST
ENSG00000133256	PDE6B	4	0	1670782	3825	26	0.221384	9.00391e-19	6.17159e-17	AFR Subclass-IN SST
ENSG00000242686	PDE6B-AS1	4	0	1656213	3782	23	0.244866	1.44744e-20	1.16274e-18	AFR Subclass-IN SST
ENSG00000087269	NOP14	4	1937933	3963406	4501	18	0.0276646	0.004359	0.031907	AFR Subclass-IN SST
ENSG00000125388	GRK4	4	1963571	4040760	4497	17	0.103413	1.17143e-08	2.22837e-07	AFR Subclass-IN SST
ENSG00000072832	CRMP1	4	4748084	6893086	6372	21	0.0238542	0.00773111	0.0532279	AFR Subclass-IN SST
ENSG00000109501	WFS1	4	5269849	7303265	6017	4	0.0370384	0.000646344	0.00563741	AFR Subclass-IN SST
ENSG00000013288	MAN2B2	4	5575189	7623362	6248	17	0.0953315	4.2809e-08	7.60433e-07	AFR Subclass-IN SST
ENSG00000251580	LINC02482	4	5648695	7673965	6169	29	0.213603	1.99803e-17	1.17206e-15	AFR Subclass-IN SST
ENSG00000184985	SORCS2	4	6192538	8742836	7846	14	0.0189666	0.0180818	0.112118	AFR Subclass-IN SST
ENSG00000196526	AFAP1	4	6758714	8939926	6209	46	0.0605831	1.96942e-05	0.000231055	AFR Subclass-IN SST
ENSG00000288075	ENSG00000288075	4	8034519	10381269	5065	44	0.0220119	0.00972195	0.065324	AFR Subclass-IN SST
ENSG00000249767	ENPP7P10	4	8079023	10141608	4070	28	0.0429914	0.00035336	0.00326011	AFR Subclass-IN SST
ENSG00000287117	ENSG00000287117	4	8567474	10691786	4377	80	0.420761	2.96858e-39	1.49759e-36	AFR Subclass-IN SST
ENSG00000287778	ENSG00000287778	4	10426874	12467802	5527	9	0.0650522	9.0396e-06	0.000112544	AFR Subclass-IN SST
ENSG00000157869	RAB28	4	12361354	14484365	5004	9	0.0551079	4.05138e-05	0.000449393	AFR Subclass-IN SST
ENSG00000247624	CPEB2-DT	4	13909961	16002045	5003	13	0.0164871	0.0279613	0.162661	AFR Subclass-IN SST
ENSG00000163145	C1QTNF7	4	14339818	16446167	5130	62	0.223752	1.09965e-18	7.45635e-17	AFR Subclass-IN SST
ENSG00000048342	CC2D2A	4	14469865	16601552	5045	12	0.044047	0.000272	0.00255053	AFR Subclass-IN SST
ENSG00000007062	PROM1	4	14963076	17084378	4638	34	0.034581	0.00124576	0.0102824	AFR Subclass-IN SST
ENSG00000263327	TAPT1-AS1	4	15226685	17320140	4497	18	0.017424	0.024737	0.146816	AFR Subclass-IN SST
ENSG00000248138	ENSG00000248138	4	15400430	17512187	4687	32	0.0844528	3.13358e-07	5.00263e-06	AFR Subclass-IN SST
ENSG00000178177	LCORL	4	16841199	19021876	5405	9	0.0148806	0.0363084	0.202441	AFR Subclass-IN SST
ENSG00000038210	PI4K2B	4	24160663	26279204	4914	10	0.139056	2.09933e-11	5.76837e-10	AFR Subclass-IN SST
ENSG00000053900	ANAPC4	4	24377263	26418498	4688	24	0.0645852	8.89121e-06	0.000111026	AFR Subclass-IN SST
ENSG00000248545	ENSG00000248545	4	24529177	26619468	4996	50	0.013074	0.0496378	0.260629	AFR Subclass-IN SST
ENSG00000047365	ARAP2	4	34948221	37244514	7036	32	0.0683485	5.4158e-06	7.0344e-05	AFR Subclass-IN SST
ENSG00000065882	TBC1D1	4	36891084	39139175	6514	146	0.0188305	0.0171579	0.107126	AFR Subclass-IN SST
ENSG00000109787	KLF3	4	37664197	39701517	4981	3	0.0132545	0.0452245	0.241478	AFR Subclass-IN SST
ENSG00000109790	KLHL5	4	38045039	40126857	4765	43	0.0243867	0.00644528	0.0452605	AFR Subclass-IN SST
ENSG00000163682	RPL9	4	38452587	40458931	4526	20	0.0476502	0.000128104	0.00128429	AFR Subclass-IN SST
ENSG00000163683	SMIM14	4	38546336	40638902	4745	51	0.0131933	0.047199	0.25001	AFR Subclass-IN SST
ENSG00000260296	ENSG00000260296	4	39166675	41167831	4430	29	0.0173315	0.0248066	0.14709	AFR Subclass-IN SST
ENSG00000124406	ATP8A1	4	41408373	43657105	5912	19	0.0614617	9.7484e-06	0.0001203	AFR Subclass-IN SST
ENSG00000183783	KCTD8	4	43173903	45448809	5798	8	0.0158293	0.0322473	0.183862	AFR Subclass-IN SST
ENSG00000151806	GUF1	4	43678420	45700928	4916	50	0.0677388	4.21105e-06	5.56123e-05	AFR Subclass-IN SST
ENSG00000145246	ATP10D	4	46485275	48593486	4369	38	0.0196121	0.0154419	0.0982955	AFR Subclass-IN SST
ENSG00000163293	NIPAL1	4	46914142	49040173	4001	17	0.0850176	3.55917e-07	5.62509e-06	AFR Subclass-IN SST
ENSG00000134851	TMEM165	4	54395957	56453397	4868	39	0.0155206	0.0305622	0.175444	AFR Subclass-IN SST
ENSG00000109265	CRACD	4	55049098	57330609	5754	4	0.0516003	2.12651e-05	0.000247413	AFR Subclass-IN SST
ENSG00000171476	HOPX	4	55647988	57681899	5380	53	0.134331	6.07058e-11	1.57212e-09	AFR Subclass-IN SST
ENSG00000250075	ENSG00000250075	4	66417305	68468251	4947	75	0.306491	1.33576e-28	2.27657e-26	AFR Subclass-IN SST
ENSG00000248049	UBA6-AS1	4	66701209	69080952	5928	46	0.524591	7.81386e-55	1.97097e-51	AFR Subclass-IN SST
ENSG00000109163	GNRHR	4	66737118	68754388	4648	42	0.168261	1.23993e-13	4.54595e-12	AFR Subclass-IN SST
ENSG00000153802	TMPRSS11D	4	66820876	68884002	4931	23	0.179046	5.33488e-15	2.36083e-13	AFR Subclass-IN SST
ENSG00000187054	TMPRSS11A	4	66909395	68964140	4904	35	0.194871	7.20492e-16	3.60589e-14	AFR Subclass-IN SST
ENSG00000132463	GRSF1	4	69815783	71839897	4755	12	0.0500474	0.000103625	0.00106253	AFR Subclass-IN SST
ENSG00000250220	ENSG00000250220	4	72259209	74317953	4233	60	0.0610005	1.27575e-05	0.000153675	AFR Subclass-IN SST
ENSG00000163738	MTHFD2L	4	73114174	75303099	4591	10	0.0167839	0.0275694	0.1609	AFR Subclass-IN SST
ENSG00000138768	USO1	4	74724577	76814286	5551	12	0.0500384	5.44602e-05	0.000585052	AFR Subclass-IN SST
ENSG00000138744	NAAA	4	74913660	76941013	5285	87	0.149538	1.38966e-12	4.60012e-11	AFR Subclass-IN SST
ENSG00000233860	SHROOM3-AS1	4	75708853	77802426	5709	6	0.016505	0.0275031	0.160588	AFR Subclass-IN SST
ENSG00000138758	SEPTIN11	4	75949751	78040384	5610	9	0.061944	1.50308e-05	0.00017867	AFR Subclass-IN SST
ENSG00000138759	FRAS1	4	77057323	79544269	6340	23	0.0775476	1.21693e-06	1.75405e-05	AFR Subclass-IN SST
ENSG00000138756	BMP2K	4	77776342	79916365	5169	9	0.0182842	0.0179991	0.11166	AFR Subclass-IN SST
ENSG00000163291	PAQR3	4	77887127	79939438	5016	7	0.0345804	0.00145813	0.0119106	AFR Subclass-IN SST
ENSG00000249242	TMEM150C	4	81483170	83562357	4708	78	0.0186246	0.0199725	0.122101	AFR Subclass-IN SST
ENSG00000163319	MRPS18C	4	82455932	84469735	4586	26	0.0181014	0.0218495	0.131473	AFR Subclass-IN SST
ENSG00000163322	ABRAXAS1	4	82459517	84523348	4635	31	0.0163044	0.0302854	0.174331	AFR Subclass-IN SST
ENSG00000109339	MAPK10	4	84990007	87594625	6828	87	0.0144397	0.0397196	0.218086	AFR Subclass-IN SST
ENSG00000198189	HSD17B11	4	86336515	88391188	5048	99	0.0951467	5.6401e-08	9.87958e-07	AFR Subclass-IN SST
ENSG00000246375	PPM1K-DT	4	87284507	89331421	4995	131	0.416056	4.41195e-39	1.96936e-36	AFR Subclass-IN SST
ENSG00000138642	HERC6	4	87378739	89443097	4878	69	0.0259709	0.0057523	0.0408031	AFR Subclass-IN SST
ENSG00000163110	PDLIM5	4	93451857	95668227	5282	21	0.102583	2.11376e-08	3.88046e-07	AFR Subclass-IN SST
ENSG00000138698	RAP1GDS1	4	97261384	99443858	5361	72	0.0529463	3.5782e-05	0.000399366	AFR Subclass-IN SST
ENSG00000138778	CENPE	4	102105349	104198445	4712	11	0.0222205	0.010113	0.0675201	AFR Subclass-IN SST
ENSG00000168772	CXXC4	4	103468308	105494901	4487	11	0.0266513	0.00539862	0.0386202	AFR Subclass-IN SST
ENSG00000138777	PPA2	4	104369077	106474067	4256	80	0.264707	8.74603e-24	9.50905e-22	AFR Subclass-IN SST
ENSG00000138785	INTS12	4	104682627	106895986	4134	41	0.0182073	0.0206778	0.12544	AFR Subclass-IN SST
ENSG00000155011	DKK2	4	105921802	108283806	4238	34	0.142836	1.00413e-11	2.93831e-10	AFR Subclass-IN SST
ENSG00000138801	PAPSS1	4	106590276	108720234	3463	25	0.101353	1.51084e-08	2.82292e-07	AFR Subclass-IN SST
ENSG00000234492	RPL34-DT	4	107538190	109620460	3182	11	0.164069	4.24644e-14	1.64283e-12	AFR Subclass-IN SST
ENSG00000109475	RPL34	4	107620569	109630412	3069	10	0.0296967	0.00304334	0.0230526	AFR Subclass-IN SST
ENSG00000138802	SEC24B	4	108433772	110540896	3493	18	0.0327107	0.00200981	0.0158523	AFR Subclass-IN SST
ENSG00000180245	RRH	4	108827972	110849123	3420	13	0.0870542	2.57819e-07	4.16874e-06	AFR Subclass-IN SST
ENSG00000174720	LARP7	4	111637107	113657592	3965	15	0.0519589	7.24863e-05	0.00076374	AFR Subclass-IN SST
ENSG00000287290	ENSG00000287290	4	115751473	117952699	5947	141	0.131543	8.14773e-11	2.06759e-09	AFR Subclass-IN SST
ENSG00000286637	ENSG00000286637	4	115754453	117921792	5880	25	0.0171499	0.0234326	0.139797	AFR Subclass-IN SST
ENSG00000164099	PRSS12	4	117280038	119353003	4837	30	0.0745436	1.85304e-06	2.60251e-05	AFR Subclass-IN SST
ENSG00000260404	ENSG00000260404	4	117591773	119633729	4573	12	0.0330802	0.00193796	0.0153817	AFR Subclass-IN SST
ENSG00000281731	METTL14-DT	4	117664087	119685343	4502	10	0.0185914	0.018475	0.114051	AFR Subclass-IN SST
ENSG00000145390	USP53	4	118212587	120295517	4737	22	0.0940728	7.32986e-08	1.25433e-06	AFR Subclass-IN SST
ENSG00000245958	SEPTIN7P14	4	118454791	120552025	4968	43	0.0607727	1.53155e-05	0.000181882	AFR Subclass-IN SST
ENSG00000138735	PDE5A	4	118494397	120628804	5152	50	0.0746586	2.02128e-06	2.81374e-05	AFR Subclass-IN SST
ENSG00000250938	ENSG00000250938	4	119066958	121564789	6808	62	0.174929	2.15256e-14	8.72929e-13	AFR Subclass-IN SST
ENSG00000186867	QRFPR	4	120328642	122381059	5319	87	0.0889569	1.52825e-07	2.53275e-06	AFR Subclass-IN SST
ENSG00000145375	SPATA5	4	121923070	124319433	5730	10	0.0964179	4.80361e-08	8.47316e-07	AFR Subclass-IN SST
ENSG00000164074	ABHD18	4	126965306	129039953	3857	32	0.346851	1.28105e-30	2.83449e-28	AFR Subclass-IN SST
ENSG00000151466	SCLT1	4	127864921	130093600	5036	7	0.0132861	0.0490798	0.258237	AFR Subclass-IN SST
ENSG00000138650	PCDH10	4	132149294	134208606	5540	14	0.0345618	0.00136348	0.0111809	AFR Subclass-IN SST
ENSG00000085871	MGST2	4	138665768	140740745	4363	29	0.0890741	1.92949e-07	3.15626e-06	AFR Subclass-IN SST
ENSG00000250326	ENSG00000250326	4	141933195	144184861	5000	30	0.0786809	9.65521e-07	1.40939e-05	AFR Subclass-IN SST
ENSG00000251600	ENSG00000251600	4	142559457	145343750	5249	42	0.14807	1.64398e-12	5.33004e-11	AFR Subclass-IN SST
ENSG00000164167	LSM6	4	145175703	147200000	4161	92	0.0528301	7.19175e-05	0.000759015	AFR Subclass-IN SST
ENSG00000137473	TTC29	4	145706617	147945882	4499	26	0.0261189	0.00573704	0.0407178	AFR Subclass-IN SST
ENSG00000287292	ENSG00000287292	4	147445703	150024624	4881	16	0.0555257	3.11548e-05	0.000350825	AFR Subclass-IN SST
ENSG00000170390	DCLK2	4	149078445	151257438	3645	44	0.0329899	0.00190807	0.0151923	AFR Subclass-IN SST
ENSG00000109686	SH3D19	4	150102751	152325605	3988	107	0.144248	1.24272e-11	3.56652e-10	AFR Subclass-IN SST
ENSG00000145428	RNF175	4	152710160	154760024	4889	19	0.0215776	0.0120535	0.0791355	AFR Subclass-IN SST
ENSG00000171566	PLRG1	4	153535005	155550400	5112	80	0.0501833	0.000110035	0.00112278	AFR Subclass-IN SST
ENSG00000171503	ETFDH	4	157671968	159710742	4682	36	0.252791	3.31258e-21	2.74857e-19	AFR Subclass-IN SST
ENSG00000145414	NAF1	4	162110073	164166890	5300	21	0.0724753	2.12993e-06	2.94547e-05	AFR Subclass-IN SST
ENSG00000145416	MARCHF1	4	162524298	165384050	7294	7	0.0488613	0.000139989	0.00139348	AFR Subclass-IN SST
ENSG00000196104	SPOCK3	4	165733384	168234796	6447	9	0.0519373	8.22037e-05	0.000856821	AFR Subclass-IN SST
ENSG00000181381	DDX60L	4	167356735	169537786	5000	12	0.030636	0.00265156	0.0203045	AFR Subclass-IN SST
ENSG00000198948	MFAP3L	4	168986597	171033031	4957	22	0.060254	2.11174e-05	0.000246052	AFR Subclass-IN SST
ENSG00000164120	HPGD	4	173490175	175523154	4280	19	0.140431	1.32351e-11	3.76798e-10	AFR Subclass-IN SST
ENSG00000150627	WDR17	4	175065841	177182818	4680	15	0.0965617	4.5493e-08	8.03582e-07	AFR Subclass-IN SST
ENSG00000287083	ENSG00000287083	4	178923773	181059792	5710	32	0.0888608	9.62922e-08	1.62358e-06	AFR Subclass-IN SST
ENSG00000248816	ENSG00000248816	4	181697902	183708042	5058	25	0.0133878	0.0468826	0.248857	AFR Subclass-IN SST
ENSG00000271538	LINC02427	4	183503271	185537626	5606	36	0.207984	4.73853e-17	2.65611e-15	AFR Subclass-IN SST
ENSG00000164306	PRIMPOL	4	183649667	185694963	5553	53	0.34145	4.73243e-30	9.94756e-28	AFR Subclass-IN SST
ENSG00000109762	SNX25	4	184204237	186370185	5776	154	0.0162626	0.0289329	0.167617	AFR Subclass-IN SST
ENSG00000109771	LRP2BP	4	184363872	186395924	5368	46	0.0910649	1.106e-07	1.85244e-06	AFR Subclass-IN SST
ENSG00000205129	C4orf47	4	184426249	186449826	5400	12	0.0514772	8.98482e-05	0.000928824	AFR Subclass-IN SST
ENSG00000145476	CYP4V2	4	185191567	187213463	5406	56	0.194854	7.12661e-16	3.58091e-14	AFR Subclass-IN SST
ENSG00000164344	KLKB1	4	185208979	187258471	5472	81	0.277253	1.31123e-23	1.40146e-21	AFR Subclass-IN SST
ENSG00000225138	SLC9A3-AS1	5	0	1480884	3399	22	0.186826	2.59179e-15	1.19298e-13	AFR Subclass-IN SST
ENSG00000188818	ZDHHC11	5	0	1850986	4524	25	0.049243	0.000117303	0.00118734	AFR Subclass-IN SST
ENSG00000188002	ENSG00000188002	5	598920	2634005	5409	13	0.141191	1.3798e-11	3.91524e-10	AFR Subclass-IN SST
ENSG00000248994	ENSG00000248994	5	931064	3119926	6329	59	0.132595	6.16241e-11	1.58937e-09	AFR Subclass-IN SST
ENSG00000286753	ENSG00000286753	5	4390096	6422116	5173	20	0.0358666	0.00112625	0.00935104	AFR Subclass-IN SST
ENSG00000133398	MED10	5	5371874	7378571	5609	26	0.0468942	0.000174721	0.00170688	AFR Subclass-IN SST
ENSG00000037474	NSUN2	5	5599239	7633291	5683	18	0.396262	1.86416e-36	6.35426e-34	AFR Subclass-IN SST
ENSG00000249781	LINC02112	5	8641305	10903852	6079	36	0.0295973	0.00323921	0.0243898	AFR Subclass-IN SST
ENSG00000164237	CMBL	5	9275875	11307902	5125	52	0.024593	0.00738938	0.0510377	AFR Subclass-IN SST
ENSG00000112977	DAP	5	9679230	11761234	5226	59	0.0400537	0.000588781	0.00518555	AFR Subclass-IN SST
ENSG00000039139	DNAH5	5	12690328	15011818	5873	71	0.258364	7.45781e-22	6.67077e-20	AFR Subclass-IN SST
ENSG00000183654	MARCHF11	5	15067139	17180762	5330	20	0.0182841	0.0199513	0.12203	AFR Subclass-IN SST
ENSG00000248150	LINC02150	5	15373361	17440081	5053	24	0.167431	4.2239e-14	1.63913e-12	AFR Subclass-IN SST
ENSG00000246214	ENSG00000246214	5	15615926	17681905	4785	15	0.0236455	0.00786649	0.0539783	AFR Subclass-IN SST
ENSG00000145555	MYO10	5	15661907	17936288	5409	36	0.0721498	3.22077e-06	4.32132e-05	AFR Subclass-IN SST
ENSG00000183666	GUSBP1	5	20341833	22589372	3912	69	0.15468	2.04025e-12	6.53088e-11	AFR Subclass-IN SST
ENSG00000248874	C5orf17	5	22951348	25178263	5712	15	0.0558872	4.66183e-05	0.000509931	AFR Subclass-IN SST
ENSG00000082213	C5orf22	5	30532287	32555053	4863	7	0.0391569	0.000502421	0.00449081	AFR Subclass-IN SST
ENSG00000250764	ENSG00000250764	5	31103445	33121941	4738	16	0.0151796	0.0353849	0.19808	AFR Subclass-IN SST
ENSG00000273294	C1QTNF3-AMACR	5	32987174	35124528	4907	13	0.169327	1.35329e-13	4.90451e-12	AFR Subclass-IN SST
ENSG00000215158	ENSG00000215158	5	33164698	35244796	4781	57	0.0555097	4.33832e-05	0.000478277	AFR Subclass-IN SST
ENSG00000286543	ENSG00000286543	5	33245273	35288755	4593	7	0.129234	1.09198e-10	2.72175e-09	AFR Subclass-IN SST
ENSG00000152620	NADK2	5	35192589	37242279	4809	14	0.0220863	0.0102421	0.0683098	AFR Subclass-IN SST
ENSG00000285967	NIPBL-DT	5	35864425	37876700	4434	24	0.0383316	0.000656398	0.00571719	AFR Subclass-IN SST
ENSG00000182836	PLCXD3	5	40306952	42510628	5420	50	0.0257489	0.00606593	0.0428351	AFR Subclass-IN SST
ENSG00000112964	GHR	5	41423439	43721878	5039	76	0.179528	1.30235e-14	5.47508e-13	AFR Subclass-IN SST
ENSG00000198865	CCDC152	5	41756818	43802439	4227	39	0.0688928	2.52119e-06	3.45622e-05	AFR Subclass-IN SST
ENSG00000151881	TMEM267	5	42444252	44483893	4227	43	0.0507973	0.000104393	0.00106954	AFR Subclass-IN SST
ENSG00000172239	PAIP1	5	42526267	44557758	4085	27	0.025984	0.00540545	0.0386472	AFR Subclass-IN SST
ENSG00000248092	NNT-AS1	5	42571594	44603230	4020	4	0.0462839	0.000174928	0.00170758	AFR Subclass-IN SST
ENSG00000248898	ENSG00000248898	5	51673186	53799956	5390	9	0.0200596	0.014719	0.0941362	AFR Subclass-IN SST
ENSG00000213949	ITGA1	5	51787916	53959209	5400	57	0.0564642	4.25823e-05	0.000471095	AFR Subclass-IN SST
ENSG00000288539	ENSG00000288539	5	51853183	53872925	5102	7	0.0401575	0.000529892	0.0047163	AFR Subclass-IN SST
ENSG00000178996	SNX18	5	53517759	55546586	5175	32	0.0188471	0.0186095	0.114754	AFR Subclass-IN SST
ENSG00000039123	MTREX	5	54307989	56425579	5555	29	0.03653	0.00108553	0.00904271	AFR Subclass-IN SST
ENSG00000113448	PDE4D	5	57969038	61522120	7248	38	0.0687856	2.84823e-06	3.85842e-05	AFR Subclass-IN SST
ENSG00000178722	C5orf64	5	60610424	62793401	4003	18	0.125712	3.12874e-10	7.29384e-09	AFR Subclass-IN SST
ENSG00000086189	DIMT1	5	61347284	63403943	4220	8	0.0461354	0.000159071	0.00156857	AFR Subclass-IN SST
ENSG00000049192	ADAMTS6	5	64148738	66481920	5049	73	0.0774422	1.06874e-06	1.55154e-05	AFR Subclass-IN SST
ENSG00000112851	ERBIN	5	64926556	67082546	5143	25	0.0137979	0.043381	0.234598	AFR Subclass-IN SST
ENSG00000248359	ENSG00000248359	5	67508223	69565515	4081	29	0.0670449	5.63203e-06	7.28525e-05	AFR Subclass-IN SST
ENSG00000249335	ENSG00000249335	5	67792609	70007185	3566	47	0.0593714	2.25358e-05	0.000260214	AFR Subclass-IN SST
ENSG00000183323	CCDC125	5	68280175	70332809	2365	17	0.0312552	0.00228232	0.0177574	AFR Subclass-IN SST
ENSG00000226259	GTF2H2B	5	69415352	71448015	120	15	0.0486123	0.000150132	0.00148507	AFR Subclass-IN SST
ENSG00000145734	BDP1	5	70455651	72567820	2524	50	0.0247859	0.00688637	0.0478781	AFR Subclass-IN SST
ENSG00000131844	MCCC2	5	70579531	72658706	2681	13	0.115924	1.89032e-09	3.9801e-08	AFR Subclass-IN SST
ENSG00000049860	HEXB	5	73640023	75722647	4179	4	0.0560469	3.6651e-05	0.000408342	AFR Subclass-IN SST
ENSG00000164347	GFM2	5	73721206	75767147	4149	53	0.031433	0.00222336	0.0173093	AFR Subclass-IN SST
ENSG00000152359	POC5	5	74674124	76717448	4735	28	0.116547	1.3883e-09	2.96768e-08	AFR Subclass-IN SST
ENSG00000145685	LHFPL2	5	77485215	79770021	5151	54	0.220425	4.1156e-18	2.63482e-16	AFR Subclass-IN SST
ENSG00000132837	DMGDH	5	77997564	80236038	5150	10	0.0218533	0.0106127	0.0705577	AFR Subclass-IN SST
ENSG00000164300	SERINC5	5	79111651	81256048	5114	6	0.0388861	0.00070839	0.00612772	AFR Subclass-IN SST
ENSG00000249042	ENSG00000249042	5	79411231	81488095	4914	172	0.0132295	0.0486142	0.256215	AFR Subclass-IN SST
ENSG00000113318	MSH3	5	79654652	81876815	5190	58	0.19065	2.17136e-15	1.01052e-13	AFR Subclass-IN SST
ENSG00000251450	RASGRF2-AS1	5	79947694	81960907	4693	12	0.134564	7.76309e-11	1.98194e-09	AFR Subclass-IN SST
ENSG00000247572	CKMT2-AS1	5	80201341	82301565	4445	8	0.139995	1.24856e-11	3.5707e-10	AFR Subclass-IN SST
ENSG00000152348	ATG10	5	80972023	83276857	4797	38	0.280567	1.57566e-24	1.89259e-22	AFR Subclass-IN SST
ENSG00000205464	ATP6AP1L	5	81279462	83386977	4371	44	0.423978	3.25128e-39	1.57712e-36	AFR Subclass-IN SST
ENSG00000287862	ENSG00000287862	5	86863703	89144455	3443	13	0.0929637	7.0926e-08	1.21538e-06	AFR Subclass-IN SST
ENSG00000113356	POLR3G	5	89471748	91514557	4109	19	0.020971	0.013321	0.0864222	AFR Subclass-IN SST
ENSG00000164199	ADGRV1	5	89529344	92164437	5252	28	0.0648505	8.03488e-06	0.000101437	AFR Subclass-IN SST
ENSG00000281357	ARRDC3-AS1	5	90380349	92612566	4775	76	0.023001	0.00936006	0.0630499	AFR Subclass-IN SST
ENSG00000286121	ENSG00000286121	5	90642643	92799234	4548	81	0.0170529	0.0258466	0.152611	AFR Subclass-IN SST
ENSG00000175471	MCTP1	5	93703741	96284575	4471	20	0.0278326	0.00397494	0.0293856	AFR Subclass-IN SST
ENSG00000164291	ARSK	5	94555101	96605102	4358	12	0.041115	0.000498609	0.00446306	AFR Subclass-IN SST
ENSG00000251314	ENSG00000251314	5	94962001	97631085	6206	36	0.0181426	0.0209643	0.126811	AFR Subclass-IN SST
ENSG00000247121	ENSG00000247121	5	95814028	97935809	5414	13	0.0159296	0.0299397	0.172643	AFR Subclass-IN SST
ENSG00000248489	LINC02062	5	97929171	99995013	5084	24	0.241119	1.21263e-20	9.80367e-19	AFR Subclass-IN SST
ENSG00000173930	SLCO4C1	5	101233986	103296284	5761	9	0.0171898	0.0247074	0.146709	AFR Subclass-IN SST
ENSG00000151422	FER	5	107747841	110196841	6192	10	0.0631429	1.1751e-05	0.000142778	AFR Subclass-IN SST
ENSG00000112893	MAN2A1	5	108689927	110869625	5553	33	0.0191826	0.0169707	0.106168	AFR Subclass-IN SST
ENSG00000186952	TMEM232	5	109289233	111738956	6229	132	0.386014	7.65789e-37	2.75947e-34	AFR Subclass-IN SST
ENSG00000164209	SLC25A46	5	109738136	111765161	5374	34	0.03979	0.000573981	0.00506227	AFR Subclass-IN SST
ENSG00000134987	WDR36	5	110091716	112130502	5296	35	0.153225	2.07127e-12	6.61313e-11	AFR Subclass-IN SST
ENSG00000250095	NREP-AS1	5	110912508	113017309	5503	23	0.0485413	0.000147487	0.00146234	AFR Subclass-IN SST
ENSG00000134982	APC	5	111707498	113846239	6098	12	0.0209124	0.0137268	0.0887355	AFR Subclass-IN SST
ENSG00000145782	ATG12	5	114828200	116841837	6070	7	0.0163633	0.0254623	0.150553	AFR Subclass-IN SST
ENSG00000145781	COMMD10	5	115085016	117412762	6762	114	0.0588911	2.97638e-05	0.000336363	AFR Subclass-IN SST
ENSG00000169570	DTWD2	5	117836074	119988547	5780	17	0.0148675	0.0354502	0.198357	AFR Subclass-IN SST
ENSG00000249494	ENSG00000249494	5	118006347	120070902	5596	2	0.110908	1.87374e-09	3.95177e-08	AFR Subclass-IN SST
ENSG00000133835	HSD17B4	5	118452465	120637199	5919	16	0.0337135	0.00138398	0.0113343	AFR Subclass-IN SST
ENSG00000253807	LINC01170	5	123059794	125438625	5944	39	0.212848	2.20709e-17	1.28276e-15	AFR Subclass-IN SST
ENSG00000155324	GRAMD2B	5	125360132	127496494	5679	68	0.0902852	9.25618e-08	1.56486e-06	AFR Subclass-IN SST
ENSG00000250602	ENSG00000250602	5	125372477	127509021	5682	26	0.0156722	0.0311031	0.178063	AFR Subclass-IN SST
ENSG00000164904	ALDH7A1	5	125531200	127595362	5604	61	0.152766	1.60809e-12	5.22713e-11	AFR Subclass-IN SST
ENSG00000230561	CCDC192	5	126703391	128941507	5056	36	0.274786	4.31929e-23	4.39314e-21	AFR Subclass-IN SST
ENSG00000245937	LINC01184	5	126939152	129083172	4842	27	0.0195026	0.0142413	0.0914517	AFR Subclass-IN SST
ENSG00000113396	SLC27A6	5	127538013	130033642	5068	18	0.103094	1.62995e-08	3.032e-07	AFR Subclass-IN SST
ENSG00000164402	SEPTIN8	5	131750819	133807241	2577	13	0.0273864	0.00413408	0.0304728	AFR Subclass-IN SST
ENSG00000053108	FSTL4	5	132196455	134612541	4207	3	0.0256802	0.00592262	0.0419405	AFR Subclass-IN SST
ENSG00000113621	TXNDC15	5	133874371	135901635	4279	33	0.327458	2.47195e-29	4.65316e-27	AFR Subclass-IN SST
ENSG00000145824	CXCL14	5	134570679	136579279	4427	10	0.0272596	0.00479965	0.0348092	AFR Subclass-IN SST
ENSG00000132563	REEP2	5	137439057	139446969	3142	25	0.014876	0.0383479	0.211846	AFR Subclass-IN SST
ENSG00000213523	SRA1	5	139537340	141557677	3454	26	0.181057	5.21634e-15	2.32114e-13	AFR Subclass-IN SST
ENSG00000081818	PCDHB4	5	140121818	142125623	3805	54	0.0240224	0.00749012	0.0516486	AFR Subclass-IN SST
ENSG00000120318	ARAP3	5	140653401	142682230	4333	42	0.129182	1.64118e-10	4.01915e-09	AFR Subclass-IN SST
ENSG00000287726	ENSG00000287726	5	140882815	142907939	4254	34	0.0378966	0.000775012	0.00666743	AFR Subclass-IN SST
ENSG00000081791	DELE1	5	140923855	142942047	4224	120	0.0690281	4.56507e-06	5.97868e-05	AFR Subclass-IN SST
ENSG00000251031	ENSG00000251031	5	143856890	146228982	5726	23	0.0269184	0.0043202	0.0316965	AFR Subclass-IN SST
ENSG00000186314	PRELID2	5	144471799	146835369	5476	37	0.0719404	2.80911e-06	3.80952e-05	AFR Subclass-IN SST
ENSG00000173261	PLAC8L1	5	145084313	147105577	4440	18	0.032235	0.00206927	0.0162906	AFR Subclass-IN SST
ENSG00000247199	ENSG00000247199	5	147088125	149383907	5429	36	0.0212748	0.0130129	0.0847721	AFR Subclass-IN SST
ENSG00000183111	ARHGEF37	5	148551947	150634968	4584	22	0.100721	2.41947e-08	4.42237e-07	AFR Subclass-IN SST
ENSG00000070614	NDST1	5	149485818	151558211	5344	32	0.0500868	0.000110907	0.00112985	AFR Subclass-IN SST
ENSG00000171992	SYNPO	5	149601080	151659207	5418	13	0.0168864	0.0221185	0.132901	AFR Subclass-IN SST
ENSG00000123643	SLC36A1	5	150437046	152492379	5725	15	0.119812	9.66943e-10	2.11353e-08	AFR Subclass-IN SST
ENSG00000086570	FAT2	5	150504092	152591331	5826	36	0.0552321	5.1452e-05	0.000556052	AFR Subclass-IN SST
ENSG00000113140	SPARC	5	150661096	152686975	5618	160	0.347584	4.88583e-31	1.16264e-28	AFR Subclass-IN SST
ENSG00000254226	LINC01933	5	150949571	153270449	6135	23	0.0609101	1.60973e-05	0.000190628	AFR Subclass-IN SST
ENSG00000286749	ENSG00000286749	5	151374998	153726160	5717	117	0.0191015	0.0183723	0.113528	AFR Subclass-IN SST
ENSG00000249484	LINC01470	5	151618965	154223543	6031	54	0.0206115	0.0141932	0.0912355	AFR Subclass-IN SST
ENSG00000037749	MFAP3	5	153038959	155220478	4855	75	0.0791562	8.51658e-07	1.25042e-05	AFR Subclass-IN SST
ENSG00000135077	HAVCR2	5	156085832	158142869	5353	41	0.133315	8.10984e-11	2.06212e-09	AFR Subclass-IN SST
ENSG00000113282	CLINT1	5	156785743	158859145	5439	60	0.0293652	0.00317344	0.0239575	AFR Subclass-IN SST
ENSG00000170214	ADRA1B	5	158865080	160973012	4960	4	0.0174617	0.0233304	0.139254	AFR Subclass-IN SST
ENSG00000113643	RARS1	5	167486451	169519301	4650	25	0.0183086	0.0210385	0.127199	AFR Subclass-IN SST
ENSG00000134516	DOCK2	5	168637268	171083382	6187	4	0.0201849	0.0153573	0.0979205	AFR Subclass-IN SST
ENSG00000182132	KCNIP1	5	169353487	171736632	5644	9	0.021982	0.0100091	0.0670037	AFR Subclass-IN SST
ENSG00000204764	RANBP17	5	169861870	172300015	5790	25	0.170266	9.54132e-14	3.59209e-12	AFR Subclass-IN SST
ENSG00000072786	STK10	5	171042079	173188224	4888	88	0.0192248	0.0178264	0.110807	AFR Subclass-IN SST
ENSG00000246596	ENSG00000246596	5	176619059	178672209	3801	36	0.10534	7.58713e-09	1.48355e-07	AFR Subclass-IN SST
ENSG00000170074	FAM153A	5	176707981	178783398	3875	37	0.173602	4.31433e-14	1.66398e-12	AFR Subclass-IN SST
ENSG00000250101	ENSG00000250101	5	176939622	178983054	4178	76	0.186742	5.22681e-15	2.32114e-13	AFR Subclass-IN SST
ENSG00000204677	FAM153CP	5	177006348	179086529	4415	33	0.111789	4.10979e-09	8.30652e-08	AFR Subclass-IN SST
ENSG00000127022	CANX	5	178678628	180731641	5871	11	0.02563	0.00644309	0.0452605	AFR Subclass-IN SST
ENSG00000161010	MRNIP	5	178835133	180862173	5621	31	0.112024	3.65748e-09	7.45205e-08	AFR Subclass-IN SST
ENSG00000197226	TBC1D9B	5	178862066	180907897	5562	37	0.165543	1.22941e-13	4.52048e-12	AFR Subclass-IN SST
ENSG00000131459	GFPT2	5	179300698	181353336	5011	70	0.155367	1.92297e-12	6.20268e-11	AFR Subclass-IN SST
ENSG00000112685	EXOC2	6	0	1693139	3524	2	0.0242451	0.00712163	0.0493342	AFR Subclass-IN SST
ENSG00000286512	ENSG00000286512	6	1353427	3386110	5340	17	0.058776	2.66334e-05	0.000303159	AFR Subclass-IN SST
ENSG00000124570	SERPINB6	6	1948159	3972165	5110	7	0.0824047	4.22131e-07	6.54044e-06	AFR Subclass-IN SST
ENSG00000124588	NQO2	6	1987987	4019755	5099	34	0.200743	1.67686e-16	9.03782e-15	AFR Subclass-IN SST
ENSG00000288612	ENSG00000288612	6	2023472	4027426	4998	51	0.266187	4.09563e-22	3.71612e-20	AFR Subclass-IN SST
ENSG00000228793	ENSG00000228793	6	2585101	4720081	4828	18	0.0446888	0.000267715	0.00251972	AFR Subclass-IN SST
ENSG00000198721	ECI2	6	3115693	5135597	4078	58	0.0627968	1.34188e-05	0.00016072	AFR Subclass-IN SST
ENSG00000145982	FARS2	6	4261044	6829192	5830	45	0.138072	2.7726e-11	7.48781e-10	AFR Subclass-IN SST
ENSG00000270174	ENSG00000270174	6	4664985	6695272	4761	66	0.023619	0.00822244	0.0560851	AFR Subclass-IN SST
ENSG00000259040	BLOC1S5-TXNDC5	6	6881522	9064364	6044	14	0.0657145	5.87972e-06	7.57325e-05	AFR Subclass-IN SST
ENSG00000285219	HULC	6	7435568	10294133	7314	49	0.341926	5.13921e-30	1.06255e-27	AFR Subclass-IN SST
ENSG00000111843	TMEM14C	6	9722915	11731129	4996	60	0.104121	7.95744e-09	1.54875e-07	AFR Subclass-IN SST
ENSG00000247925	ENSG00000247925	6	10173452	12259099	5011	171	0.134176	1.5319e-11	4.32221e-10	AFR Subclass-IN SST
ENSG00000145979	TBC1D7	6	12266542	14328583	4724	7	0.0149503	0.0375308	0.208061	AFR Subclass-IN SST
ENSG00000225921	NOL7	6	12615335	14632739	4515	26	0.0427383	0.000351195	0.00324252	AFR Subclass-IN SST
ENSG00000007944	MYLIP	6	15129086	17148248	4541	10	0.0162575	0.0301041	0.173367	AFR Subclass-IN SST
ENSG00000137177	KIF13A	6	16759183	18987635	5274	33	0.0588646	2.4531e-05	0.000281515	AFR Subclass-IN SST
ENSG00000272168	CASC15	6	20664185	23654455	7494	123	0.124258	3.72812e-10	8.5958e-09	AFR Subclass-IN SST
ENSG00000152954	NRSN1	6	23126186	25154900	5719	12	0.0141826	0.0434808	0.234752	AFR Subclass-IN SST
ENSG00000112293	GPLD1	6	23424565	25495205	5625	6	0.0262146	0.0051801	0.0372684	AFR Subclass-IN SST
ENSG00000112304	ACOT13	6	23667035	25705065	4982	12	0.0366707	0.000837864	0.00715446	AFR Subclass-IN SST
ENSG00000112308	C6orf62	6	23704861	25719998	4829	24	0.0801591	8.0332e-07	1.18914e-05	AFR Subclass-IN SST
ENSG00000156711	MAPK13	6	35127809	37144524	4334	20	0.0744312	1.94905e-06	2.72219e-05	AFR Subclass-IN SST
ENSG00000246982	ENSG00000246982	6	35146698	37197205	4405	75	0.0564693	3.89916e-05	0.000433652	AFR Subclass-IN SST
ENSG00000112079	STK38	6	35493892	37547479	4612	153	0.0138764	0.0403929	0.221109	AFR Subclass-IN SST
ENSG00000137409	MTCH1	6	35968141	37986298	4742	62	0.052251	6.98655e-05	0.000739215	AFR Subclass-IN SST
ENSG00000112130	RNF8	6	36353979	38394734	4919	29	0.168058	3.2397e-14	1.27287e-12	AFR Subclass-IN SST
ENSG00000156639	ZFAND3	6	36819727	39154624	5713	12	0.0403087	0.000509761	0.00454997	AFR Subclass-IN SST
ENSG00000164627	KIF6	6	38329990	40725408	6026	23	0.283634	3.52932e-25	4.78621e-23	AFR Subclass-IN SST
ENSG00000112576	CCND3	6	40934934	43050357	4542	3	0.198239	6.37173e-17	3.52457e-15	AFR Subclass-IN SST
ENSG00000112599	GUCA1B	6	41183284	43194956	4324	10	0.088346	2.00525e-07	3.27169e-06	AFR Subclass-IN SST
ENSG00000231113	ENSG00000231113	6	41940364	43948360	3933	6	0.0264356	0.00539749	0.0386202	AFR Subclass-IN SST
ENSG00000170734	POLH	6	42576185	44620523	4240	31	0.0251729	0.00629275	0.044288	AFR Subclass-IN SST
ENSG00000231769	ENSG00000231769	6	45096004	47129857	4280	17	0.0601916	2.15308e-05	0.000250043	AFR Subclass-IN SST
ENSG00000112796	ENPP5	6	45159185	47170980	4260	30	0.0549785	3.58578e-05	0.000399857	AFR Subclass-IN SST
ENSG00000180113	TDRD6	6	45687875	47704319	4607	44	0.105478	1.25856e-08	2.38692e-07	AFR Subclass-IN SST
ENSG00000244694	PTCHD4	6	46856673	49111197	5743	77	0.0642153	1.19733e-05	0.00014506	AFR Subclass-IN SST
ENSG00000031691	CENPQ	6	48463370	50493107	5291	7	0.0182113	0.0206117	0.12534	AFR Subclass-IN SST
ENSG00000112144	CILK1	6	52001279	54061824	4790	34	0.0305008	0.00281108	0.0214738	AFR Subclass-IN SST
ENSG00000124749	COL21A1	6	55056590	57394094	5658	43	0.0170435	0.0261143	0.153832	AFR Subclass-IN SST
ENSG00000151917	BEND6	6	55955107	58027346	3339	24	0.0882437	2.03937e-07	3.32307e-06	AFR Subclass-IN SST
ENSG00000271761	ENSG00000271761	6	56902609	58903148	956	2	0.0248949	0.00663828	0.0464606	AFR Subclass-IN SST
ENSG00000272316	ENSG00000272316	6	56908560	58913911	935	59	0.0131844	0.0489288	0.25755	AFR Subclass-IN SST
ENSG00000112232	KHDRBS2	6	60679961	63286225	4631	12	0.0287965	0.00365049	0.0271782	AFR Subclass-IN SST
ENSG00000082293	COL19A1	6	68866556	71212468	4868	41	0.048856	0.000135554	0.00135147	AFR Subclass-IN SST
ENSG00000229852	ENSG00000229852	6	72263212	74301789	3900	54	0.024105	0.00809577	0.0553408	AFR Subclass-IN SST
ENSG00000119899	SLC17A5	6	72593379	74653992	3975	36	0.146003	8.5117e-12	2.51994e-10	AFR Subclass-IN SST
ENSG00000112697	TMEM30A	6	74252924	76284948	4076	21	0.0231504	0.0087564	0.0593244	AFR Subclass-IN SST
ENSG00000196586	MYO6	6	74749192	76919537	4799	31	0.0651885	8.29954e-06	0.000104465	AFR Subclass-IN SST
ENSG00000146243	IRAK1BP1	6	77867551	79946440	5554	19	0.014725	0.0392093	0.215659	AFR Subclass-IN SST
ENSG00000083123	BCKDHB	6	79106647	81346270	6439	27	0.0508021	9.98696e-05	0.00102821	AFR Subclass-IN SST
ENSG00000065833	ME1	6	82210402	84431051	5100	113	0.185691	2.07456e-15	9.69048e-14	AFR Subclass-IN SST
ENSG00000135324	MRAP2	6	83033772	85090881	4954	73	0.188771	1.93906e-15	9.09122e-14	AFR Subclass-IN SST
ENSG00000111850	SMIM8	6	86322583	88399749	5004	72	0.163138	4.53208e-13	1.57029e-11	AFR Subclass-IN SST
ENSG00000146282	RARS2	6	86513938	88589987	4967	140	0.0319484	0.00212669	0.0166802	AFR Subclass-IN SST
ENSG00000135336	ORC3	6	86590067	88667453	4995	129	0.142687	1.38145e-11	3.91524e-10	AFR Subclass-IN SST
ENSG00000118432	CNR1	6	87139864	89166347	4939	8	0.0687439	5.56608e-06	7.22216e-05	AFR Subclass-IN SST
ENSG00000288009	ENSG00000288009	6	88130887	90145985	4304	26	0.0347767	0.00134422	0.0110373	AFR Subclass-IN SST
ENSG00000135333	EPHA7	6	92240020	94419687	6263	18	0.01391	0.0435341	0.234939	AFR Subclass-IN SST
ENSG00000287683	ENSG00000287683	6	92416951	94677954	6674	44	0.272071	1.42292e-22	1.39115e-20	AFR Subclass-IN SST
ENSG00000288085	ENSG00000288085	6	92720163	94745615	6085	27	0.110389	3.67567e-09	7.47702e-08	AFR Subclass-IN SST
ENSG00000287578	ENSG00000287578	6	94917143	97015391	4418	19	0.034973	0.00124699	0.0102858	AFR Subclass-IN SST
ENSG00000233797	UFL1-AS1	6	95199840	97521717	4969	37	0.14533	1.00908e-11	2.94595e-10	AFR Subclass-IN SST
ENSG00000014123	UFL1	6	95521595	97555276	4494	43	0.0958561	5.86525e-08	1.02597e-06	AFR Subclass-IN SST
ENSG00000186231	KLHL32	6	95924620	98140754	4553	84	0.0822258	5.66577e-07	8.59889e-06	AFR Subclass-IN SST
ENSG00000146263	MMS22L	6	96142161	98283217	4143	4	0.0149728	0.0350656	0.196904	AFR Subclass-IN SST
ENSG00000132423	COQ3	6	98369401	100394195	3638	2	0.0134946	0.0458163	0.244018	AFR Subclass-IN SST
ENSG00000279170	TSTD3	6	98520976	100589899	3694	8	0.0439932	0.000313466	0.00291121	AFR Subclass-IN SST
ENSG00000112237	CCNC	6	98542387	100568825	3623	117	0.0404394	0.00054879	0.00486733	AFR Subclass-IN SST
ENSG00000112249	ASCC3	6	99508194	101881372	4873	25	0.112584	2.5103e-09	5.21581e-08	AFR Subclass-IN SST
ENSG00000164418	GRIK2	6	99962701	103081622	7228	20	0.0338388	0.00124157	0.0102545	AFR Subclass-IN SST
ENSG00000085382	HACE1	6	103728094	105859919	4521	37	0.0682648	6.49798e-06	8.32005e-05	AFR Subclass-IN SST
ENSG00000132429	POPDC3	6	104157900	106180014	3905	31	0.124922	3.56183e-10	8.24254e-09	AFR Subclass-IN SST
ENSG00000286084	ENSG00000286084	6	104403207	106588802	4424	15	0.207072	5.31165e-17	2.96418e-15	AFR Subclass-IN SST
ENSG00000057657	PRDM1	6	104993463	107109939	4446	1	0.0196981	0.0155313	0.0986308	AFR Subclass-IN SST
ENSG00000112297	CRYBG1	6	105360717	107572017	4472	36	0.05275	5.43901e-05	0.000584798	AFR Subclass-IN SST
ENSG00000130348	QRSL1	6	105629578	107668417	4075	15	0.0683432	5.78556e-06	7.46852e-05	AFR Subclass-IN SST
ENSG00000112335	SNX3	6	107211222	109261246	4084	53	0.013842	0.0448423	0.240239	AFR Subclass-IN SST
ENSG00000185250	PPIL6	6	108390215	110441171	4708	30	0.0740009	2.17712e-06	3.00743e-05	AFR Subclass-IN SST
ENSG00000053328	METTL24	6	109243940	111358349	4540	21	0.0492088	0.000131855	0.00131876	AFR Subclass-IN SST
ENSG00000231889	TRAF3IP2-AS1	6	110483511	112598302	4196	35	0.0387252	0.000732426	0.00632696	AFR Subclass-IN SST
ENSG00000056972	TRAF3IP2	6	110555381	112606906	4040	15	0.0522474	7.35414e-05	0.000773565	AFR Subclass-IN SST
ENSG00000112769	LAMA4	6	111107931	113254939	4419	19	0.0952125	5.25303e-08	9.24007e-07	AFR Subclass-IN SST
ENSG00000288560	ENSG00000288560	6	111988311	114084454	5001	24	0.0854688	3.575e-07	5.64305e-06	AFR Subclass-IN SST
ENSG00000253194	ENSG00000253194	6	117934770	120182745	5495	11	0.072546	2.89509e-06	3.9177e-05	AFR Subclass-IN SST
ENSG00000287100	ENSG00000287100	6	118349920	120391829	4971	67	0.0189392	0.0160524	0.101328	AFR Subclass-IN SST
ENSG00000286540	ENSG00000286540	6	119462511	121706789	5681	28	0.0180996	0.0214293	0.129314	AFR Subclass-IN SST
ENSG00000146350	TBC1D32	6	120079494	122334745	5631	83	0.0652265	8.4741e-06	0.000106027	AFR Subclass-IN SST
ENSG00000025156	HSF2	6	121399551	123433119	4604	14	0.0191085	0.0166346	0.104376	AFR Subclass-IN SST
ENSG00000111906	HDDC2	6	124219962	126302078	4285	44	0.212027	1.8439e-17	1.0918e-15	AFR Subclass-IN SST
ENSG00000111912	NCOA7	6	124781161	126932034	4056	61	0.0245517	0.0068063	0.0473998	AFR Subclass-IN SST
ENSG00000286215	ENSG00000286215	6	125304223	128213609	5289	49	0.122334	4.2973e-10	9.78295e-09	AFR Subclass-IN SST
ENSG00000146374	RSPO3	6	126118671	128199481	3780	38	0.153913	1.48666e-12	4.85746e-11	AFR Subclass-IN SST
ENSG00000255330	ENSG00000255330	6	126438406	128519001	3949	20	0.0167809	0.0253882	0.150256	AFR Subclass-IN SST
ENSG00000226149	ENSG00000226149	6	128439485	130576047	5451	29	0.0149119	0.0375217	0.208061	AFR Subclass-IN SST
ENSG00000146376	ARHGAP18	6	128576132	130710177	5505	8	0.0677553	5.59438e-06	7.25142e-05	AFR Subclass-IN SST
ENSG00000164484	TMEM200A	6	129366017	131443067	5359	22	0.0146856	0.0379353	0.209842	AFR Subclass-IN SST
ENSG00000154269	ENPP3	6	130628442	132747418	5462	59	0.0147864	0.0361464	0.201805	AFR Subclass-IN SST
ENSG00000197594	ENPP1	6	130808016	132895155	5542	65	0.0124612	0.0477316	0.252196	AFR Subclass-IN SST
ENSG00000227220	ENSG00000227220	6	130950946	133077393	5684	8	0.0194756	0.0166264	0.104376	AFR Subclass-IN SST
ENSG00000118514	ALDH8A1	6	133917393	135950115	4526	86	0.210088	8.33985e-18	5.05683e-16	AFR Subclass-IN SST
ENSG00000112339	HBS1L	6	133960378	136103056	4708	25	0.0552098	4.0753e-05	0.000451649	AFR Subclass-IN SST
ENSG00000135541	AHI1	6	134283407	136498434	4634	36	0.120077	1.05685e-09	2.30606e-08	AFR Subclass-IN SST
ENSG00000203734	ECT2L	6	137795911	139904070	4225	12	0.124914	3.51887e-10	8.15808e-09	AFR Subclass-IN SST
ENSG00000135577	NMBR	6	141058330	143147122	2257	14	0.0132184	0.0444757	0.239048	AFR Subclass-IN SST
ENSG00000189007	ADAT2	6	142422832	144450695	4663	3	0.0204481	0.012863	0.0838387	AFR Subclass-IN SST
ENSG00000112425	EPM2A	6	144382535	146736023	5190	44	0.0368006	0.000800531	0.00686356	AFR Subclass-IN SST
ENSG00000235652	FBXO30-DT	6	144799409	146887430	4652	39	0.156971	5.66836e-13	1.94794e-11	AFR Subclass-IN SST
ENSG00000186625	KATNA1	6	148594873	150648972	6067	27	0.0184458	0.0186262	0.11476	AFR Subclass-IN SST
ENSG00000131023	LATS1	6	148658153	150718105	6145	107	0.1334	1.98602e-11	5.51712e-10	AFR Subclass-IN SST
ENSG00000198729	PPP1R14C	6	149143044	151250392	6177	9	0.0169785	0.0260682	0.153632	AFR Subclass-IN SST
ENSG00000131016	AKAP12	6	150239967	152358559	5583	18	0.0820134	5.14665e-07	7.87737e-06	AFR Subclass-IN SST
ENSG00000131018	SYNE1	6	151121687	153637801	6425	4	0.0140347	0.0432082	0.234245	AFR Subclass-IN SST
ENSG00000112038	OPRM1	6	153010496	155246867	5886	55	0.280528	2.86132e-24	3.37261e-22	AFR Subclass-IN SST
ENSG00000074706	IPCEF1	6	153154496	155356792	5828	26	0.0298138	0.00310686	0.0234914	AFR Subclass-IN SST
ENSG00000272047	GTF2H5	6	157168350	159199344	5100	43	0.0500082	0.000114562	0.00116239	AFR Subclass-IN SST
ENSG00000130363	RSPH3	6	157972871	160000202	5603	23	0.0468745	0.000201724	0.00194357	AFR Subclass-IN SST
ENSG00000271913	TAGAP-AS1	6	157988178	160088114	5763	25	0.136141	1.09708e-11	3.18873e-10	AFR Subclass-IN SST
ENSG00000286533	ENSG00000286533	6	158468601	160662627	6067	22	0.197032	5.24524e-16	2.67826e-14	AFR Subclass-IN SST
ENSG00000287558	ENSG00000287558	6	159742509	161767490	5477	57	0.31125	4.6656e-27	6.92265e-25	AFR Subclass-IN SST
ENSG00000231863	ENSG00000231863	6	159931080	161985624	5523	60	0.013949	0.0451862	0.241376	AFR Subclass-IN SST
ENSG00000112530	PACRG	6	161727132	164315492	7180	65	0.0837556	4.53064e-07	6.98539e-06	AFR Subclass-IN SST
ENSG00000287550	ENSG00000287550	6	163791288	165827683	5372	31	0.0446677	0.000278308	0.00260581	AFR Subclass-IN SST
ENSG00000287877	ENSG00000287877	6	163928191	166077495	5576	12	0.0887664	1.78183e-07	2.92229e-06	AFR Subclass-IN SST
ENSG00000198818	SFT2D1	6	165319728	167342576	5576	19	0.192187	5.84329e-16	2.95966e-14	AFR Subclass-IN SST
ENSG00000249141	ENSG00000249141	6	165858094	167956124	5291	21	0.0760475	1.80076e-06	2.53191e-05	AFR Subclass-IN SST
ENSG00000227598	ENSG00000227598	6	165969626	167999065	5048	10	0.0311536	0.00247986	0.0191291	AFR Subclass-IN SST
ENSG00000185127	C6orf120	6	168702190	170704856	5523	14	0.0811151	6.29338e-07	9.49427e-06	AFR Subclass-IN SST
ENSG00000112584	FAM120B	6	169290703	171407067	3419	15	0.116553	8.11202e-10	1.78549e-08	AFR Subclass-IN SST
ENSG00000071994	PDCD2	6	169575295	171584692	2680	29	0.0564634	4.26944e-05	0.000471921	AFR Subclass-IN SST
ENSG00000164818	DNAAF5	7	0	1786475	3745	32	0.0325278	0.00179903	0.0143877	AFR Subclass-IN SST
ENSG00000164880	INTS1	7	470277	2504389	5412	4	0.133537	8.55744e-11	2.15422e-09	AFR Subclass-IN SST
ENSG00000106266	SNX8	7	1251770	3354318	6338	36	0.293052	1.20404e-24	1.48877e-22	AFR Subclass-IN SST
ENSG00000106263	EIF3B	7	1354086	3380745	6091	6	0.0183708	0.0206579	0.125379	AFR Subclass-IN SST
ENSG00000136295	TTYH3	7	1631986	3664802	6234	10	0.0322189	0.00208866	0.0164126	AFR Subclass-IN SST
ENSG00000146555	SDK1	7	2301252	5269000	9552	8	0.0358424	0.000945574	0.00799838	AFR Subclass-IN SST
ENSG00000157954	WIPI2	7	4190196	6233840	5289	47	0.0310871	0.00222108	0.0173027	AFR Subclass-IN SST
ENSG00000235944	ZNF815P	7	4823160	6854365	4648	19	0.0683118	6.13494e-06	7.8712e-05	AFR Subclass-IN SST
ENSG00000122674	CCZ1	7	4898725	6926550	4447	24	0.122609	6.12301e-10	1.36679e-08	AFR Subclass-IN SST
ENSG00000086232	EIF2AK1	7	5022247	7059175	4389	17	0.0481832	0.000152052	0.0015017	AFR Subclass-IN SST
ENSG00000146574	CCZ1B	7	5794134	7826770	4874	128	0.180161	1.21776e-14	5.17226e-13	AFR Subclass-IN SST
ENSG00000230825	ENSG00000230825	7	6255154	8278071	5225	34	0.0814778	4.71327e-07	7.24924e-06	AFR Subclass-IN SST
ENSG00000215018	COL28A1	7	6356203	8535873	5579	16	0.222811	1.93274e-18	1.28972e-16	AFR Subclass-IN SST
ENSG00000237773	ENSG00000237773	7	15970320	18299368	5823	1	0.0355862	0.00104404	0.00875493	AFR Subclass-IN SST
ENSG00000283321	ENSG00000283321	7	16299295	18467234	5275	4	0.0254633	0.00566589	0.0402809	AFR Subclass-IN SST
ENSG00000071189	SNX13	7	16790761	18940501	4882	11	0.0169905	0.0259597	0.153064	AFR Subclass-IN SST
ENSG00000105855	ITGB8	7	19330702	21415754	5490	5	0.0701736	3.61744e-06	4.82275e-05	AFR Subclass-IN SST
ENSG00000105877	DNAH11	7	20543039	22901839	5915	16	0.0465129	0.000138152	0.00137628	AFR Subclass-IN SST
ENSG00000196683	TOMM7	7	21812628	23822852	4706	11	0.0457171	0.000195536	0.00189408	AFR Subclass-IN SST
ENSG00000136243	NUP42	7	22181841	24201011	4783	25	0.0652499	7.91251e-06	0.000100093	AFR Subclass-IN SST
ENSG00000196335	STK31	7	22710203	24832513	5203	147	0.0394981	0.00055277	0.00489574	AFR Subclass-IN SST
ENSG00000228944	ENSG00000228944	7	23196662	25255719	5161	23	0.065046	9.54657e-06	0.000118156	AFR Subclass-IN SST
ENSG00000287523	ENSG00000287523	7	23318094	25445128	5348	189	0.195344	5.69464e-16	2.896e-14	AFR Subclass-IN SST
ENSG00000105928	GSDME	7	23698355	25757940	5258	18	0.033421	0.00176764	0.0141726	AFR Subclass-IN SST
ENSG00000214870	ENSG00000214870	7	25398593	27497595	4542	104	0.378594	4.70465e-34	1.41274e-31	AFR Subclass-IN SST
ENSG00000005020	SKAP2	7	25667068	27995239	4987	52	0.0207751	0.0137943	0.0890348	AFR Subclass-IN SST
ENSG00000234336	JAZF1-AS1	7	27180322	29243917	4757	40	0.399028	2.0182e-36	6.69831e-34	AFR Subclass-IN SST
ENSG00000272568	ENSG00000272568	7	27979967	30013367	4528	20	0.0285412	0.00401791	0.0296512	AFR Subclass-IN SST
ENSG00000225264	ZNRF2P2	7	28598795	30685255	4293	12	0.0492753	0.000120612	0.00121693	AFR Subclass-IN SST
ENSG00000227855	DPY19L2P3	7	28650227	30742594	4332	97	0.0869503	2.7661e-07	4.44976e-06	AFR Subclass-IN SST
ENSG00000122574	WIPF3	7	28806486	30917066	4493	6	0.0181038	0.0206305	0.125379	AFR Subclass-IN SST
ENSG00000180354	MTURN	7	29134986	31162762	4232	20	0.0282024	0.00396488	0.0293285	AFR Subclass-IN SST
ENSG00000281039	ENSG00000281039	7	29497077	31550761	4306	7	0.0829724	3.901e-07	6.10414e-06	AFR Subclass-IN SST
ENSG00000196295	GARS1-DT	7	29516309	31595286	4318	47	0.324091	6.22981e-28	1.04639e-25	AFR Subclass-IN SST
ENSG00000106113	CRHR2	7	29651942	31700129	4239	14	0.181111	1.29086e-14	5.44494e-13	AFR Subclass-IN SST
ENSG00000229358	DPY19L1P1	7	31580949	33761787	5540	17	0.023549	0.00836233	0.0569162	AFR Subclass-IN SST
ENSG00000237004	ZNRF2P1	7	31728569	33753744	5199	4	0.040066	0.000551568	0.00488853	AFR Subclass-IN SST
ENSG00000231952	DPY19L1P2	7	31812757	33838570	5139	23	0.0154599	0.0342463	0.192991	AFR Subclass-IN SST
ENSG00000189212	DPY19L2P1	7	34079989	36186041	4407	16	0.104963	1.19356e-08	2.26705e-07	AFR Subclass-IN SST
ENSG00000228878	SEPTIN7-DT	7	34751856	36800676	4265	51	0.019727	0.0166139	0.10435	AFR Subclass-IN SST
ENSG00000086289	EPDR1	7	36683843	38951936	5526	3	0.0360018	0.00100813	0.00849333	AFR Subclass-IN SST
ENSG00000106483	SFRP4	7	36905932	39025695	5107	76	0.0962958	4.44503e-08	7.8737e-07	AFR Subclass-IN SST
ENSG00000232006	ENSG00000232006	7	41954135	44113931	4641	13	0.0403132	0.000533942	0.00474231	AFR Subclass-IN SST
ENSG00000106603	COA1	7	42608456	44729717	4229	19	0.0975877	3.99706e-08	7.14035e-07	AFR Subclass-IN SST
ENSG00000214783	POLR2J4	7	42940895	45019175	3942	12	0.024562	0.00747192	0.0515513	AFR Subclass-IN SST
ENSG00000105953	OGDH	7	43606572	45709066	4101	26	0.0403951	0.000568578	0.00502869	AFR Subclass-IN SST
ENSG00000146676	PURB	7	43876299	45885530	3797	51	0.013768	0.0434258	0.234656	AFR Subclass-IN SST
ENSG00000158683	PKD1L1	7	46740202	48948466	6322	45	0.180266	1.04612e-14	4.50295e-13	AFR Subclass-IN SST
ENSG00000132436	FIGNL1	7	49444128	51542535	5140	27	0.136084	5.49219e-11	1.4282e-09	AFR Subclass-IN SST
ENSG00000285741	ENSG00000285741	7	50471717	52729716	6947	14	0.0296609	0.00319501	0.0240858	AFR Subclass-IN SST
ENSG00000146648	EGFR	7	54019017	56211628	3154	9	0.0209447	0.013103	0.0852706	AFR Subclass-IN SST
ENSG00000234185	ENSG00000234185	7	65119603	67165011	362	5	0.0333105	0.00176587	0.0141705	AFR Subclass-IN SST
ENSG00000179406	LINC00174	7	65376044	67493566	1127	8	0.0804749	2.61045e-07	4.2101e-06	AFR Subclass-IN SST
ENSG00000106609	TMEM248	7	65921225	67958551	2474	66	0.0534962	6.12679e-05	0.000652627	AFR Subclass-IN SST
ENSG00000198874	TYW1	7	65995173	68239519	3480	15	0.0990732	1.70168e-08	3.16076e-07	AFR Subclass-IN SST
ENSG00000067601	PMS2P4	7	66287541	68302419	3766	25	0.0583772	2.96176e-05	0.000335011	AFR Subclass-IN SST
ENSG00000106610	STAG3L4	7	66302621	68362950	3963	107	0.160208	6.65465e-13	2.26834e-11	AFR Subclass-IN SST
ENSG00000277149	TYW1B	7	71558744	73828200	3644	35	0.0513527	8.11499e-05	0.000847237	AFR Subclass-IN SST
ENSG00000225648	SBDSP1	7	71829425	73836701	2926	11	0.0198427	0.0163963	0.103161	AFR Subclass-IN SST
ENSG00000106133	NSUN5P2	7	71947581	73954790	2760	11	0.109943	3.18692e-09	6.52492e-08	AFR Subclass-IN SST
ENSG00000233369	GTF2IP4	7	72154938	74207283	2551	25	0.0193866	0.0169077	0.105826	AFR Subclass-IN SST
ENSG00000274523	RCC1L	7	74027122	76074228	2506	7	0.0706832	2.38292e-06	3.27735e-05	AFR Subclass-IN SST
ENSG00000205583	STAG3L1	7	74359194	76395383	2653	25	0.059728	2.27263e-05	0.000261997	AFR Subclass-IN SST
ENSG00000005486	RHBDD2	7	74842602	76888926	2370	6	0.0138564	0.0456832	0.243721	AFR Subclass-IN SST
ENSG00000127952	STYXL1	7	74996338	77048004	2385	38	0.0266271	0.00475361	0.034515	AFR Subclass-IN SST
ENSG00000188372	ZP3	7	75397518	77442071	3012	18	0.0846044	3.61403e-07	5.69752e-06	AFR Subclass-IN SST
ENSG00000205485	ENSG00000205485	7	75549360	77627982	3249	49	0.181967	1.43731e-14	5.98264e-13	AFR Subclass-IN SST
ENSG00000146707	POMZP3	7	75609986	77627279	3137	31	0.129975	6.70229e-11	1.72509e-09	AFR Subclass-IN SST
ENSG00000186088	GSAP	7	76310751	78416349	3111	16	0.160012	7.02182e-13	2.38704e-11	AFR Subclass-IN SST
ENSG00000127947	PTPN12	7	76537295	78640069	3374	17	0.0332899	0.00134191	0.0110327	AFR Subclass-IN SST
ENSG00000226230	ENSG00000226230	7	77486530	79487028	4275	3	0.0180225	0.0202546	0.123466	AFR Subclass-IN SST
ENSG00000234456	MAGI2-AS3	7	78452877	80471208	4546	17	0.0184721	0.0206483	0.125379	AFR Subclass-IN SST
ENSG00000135218	CD36	7	79369575	81679277	5287	4	0.0312268	0.00251896	0.0194069	AFR Subclass-IN SST
ENSG00000233073	GRM3-AS1	7	85782357	87803409	4696	25	0.0448135	0.000279126	0.00260882	AFR Subclass-IN SST
ENSG00000182165	TP53TG1	7	86322943	88345528	4154	38	0.0687119	5.37255e-06	6.98542e-05	AFR Subclass-IN SST
ENSG00000075303	SLC25A40	7	86833568	88876360	4132	10	0.0203207	0.0141807	0.0912022	AFR Subclass-IN SST
ENSG00000228113	ENSG00000228113	7	87219359	89304367	4254	43	0.0353774	0.00116579	0.00966667	AFR Subclass-IN SST
ENSG00000235436	DPY19L2P4	7	89119400	91125600	4504	28	0.0146643	0.0365829	0.203701	AFR Subclass-IN SST
ENSG00000157214	STEAP2	7	89167590	91238137	4585	31	0.0319015	0.0021376	0.016745	AFR Subclass-IN SST
ENSG00000105793	GTPBP10	7	89335223	91391453	4461	10	0.033763	0.00151323	0.0123128	AFR Subclass-IN SST
ENSG00000243144	ENSG00000243144	7	90311368	92515427	4081	7	0.0247085	0.00719169	0.0497267	AFR Subclass-IN SST
ENSG00000235450	ENSG00000235450	7	90380778	92556848	3968	97	0.0445919	0.00022456	0.00213747	AFR Subclass-IN SST
ENSG00000244055	ENSG00000244055	7	91457564	93495601	3067	24	0.0590851	2.53592e-05	0.000290099	AFR Subclass-IN SST
ENSG00000105810	CDK6	7	91604921	93836573	3340	39	0.022077	0.0112184	0.0743489	AFR Subclass-IN SST
ENSG00000004766	VPS50	7	92232340	94361123	3307	26	0.0189902	0.0192406	0.118084	AFR Subclass-IN SST
ENSG00000231170	ENSG00000231170	7	94545191	96615132	4295	6	0.117817	1.13165e-09	2.46076e-08	AFR Subclass-IN SST
ENSG00000004864	SLC25A13	7	95120220	97322147	4693	5	0.0440687	0.000306232	0.00284613	AFR Subclass-IN SST
ENSG00000284523	ENSG00000284523	7	98252452	100325826	3902	15	0.053661	5.9686e-05	0.000636853	AFR Subclass-IN SST
ENSG00000106245	BUD31	7	98408641	100419616	3684	9	0.0383411	0.000639158	0.00558245	AFR Subclass-IN SST
ENSG00000106258	CYP3A5	7	98648194	100679998	3604	29	0.0150801	0.0359193	0.200804	AFR Subclass-IN SST
ENSG00000146833	TRIM4	7	98876958	100919531	3396	7	0.0254777	0.00624933	0.0440562	AFR Subclass-IN SST
ENSG00000106261	ZKSCAN1	7	99015572	101041689	3402	14	0.108572	6.02592e-09	1.18748e-07	AFR Subclass-IN SST
ENSG00000235077	ENSG00000235077	7	99130964	101140439	3541	40	0.0206598	0.0131767	0.0855729	AFR Subclass-IN SST
ENSG00000239521	CASTOR3	7	99200653	101272218	3726	40	0.0414847	0.000440037	0.00398402	AFR Subclass-IN SST
ENSG00000214300	SPDYE3	7	99307702	101322196	3604	28	0.0177758	0.0226185	0.135711	AFR Subclass-IN SST
ENSG00000078487	ZCWPW1	7	99400826	101428992	3865	33	0.0664889	8.38189e-06	0.000105082	AFR Subclass-IN SST
ENSG00000087087	SRRT	7	99875103	101888664	4405	23	0.0261253	0.00594293	0.0420607	AFR Subclass-IN SST
ENSG00000160991	ORAI2	7	101433106	103456825	4017	8	0.0373802	0.0008394	0.00716273	AFR Subclass-IN SST
ENSG00000205238	SPDYE2	7	101551232	103562308	3916	102	0.0806628	6.35678e-07	9.57846e-06	AFR Subclass-IN SST
ENSG00000222011	FAM185A	7	101748971	103809225	3886	11	0.0705372	2.89885e-06	3.91858e-05	AFR Subclass-IN SST
ENSG00000170632	ARMC10	7	102074881	104099759	3988	32	0.0573663	3.16867e-05	0.000356179	AFR Subclass-IN SST
ENSG00000161048	NAPEPLD	7	102099776	104149560	4009	2	0.0226295	0.0103273	0.068769	AFR Subclass-IN SST
ENSG00000005483	KMT2E	7	104014190	106115019	4350	9	0.0241472	0.00607889	0.0429026	AFR Subclass-IN SST
ENSG00000091136	LAMB1	7	106923799	109003213	4804	53	0.307056	2.62397e-27	4.08562e-25	AFR Subclass-IN SST
ENSG00000004866	ST7	7	115953238	118230176	4186	30	0.0769933	1.28955e-06	1.85237e-05	AFR Subclass-IN SST
ENSG00000128534	LSM8	7	117184144	119204035	4691	94	0.0685311	5.35331e-06	6.9676e-05	AFR Subclass-IN SST
ENSG00000106013	ANKRD7	7	117214669	119496171	5183	125	0.0776931	1.30087e-06	1.86439e-05	AFR Subclass-IN SST
ENSG00000233417	ENSG00000233417	7	119141016	121227213	4329	24	0.0730381	2.07113e-06	2.87498e-05	AFR Subclass-IN SST
ENSG00000106278	PTPRZ1	7	120873089	123062036	4688	17	0.0385461	0.000689395	0.00597982	AFR Subclass-IN SST
ENSG00000128513	POT1	7	123822386	125929983	5831	93	0.0257293	0.00560523	0.0399171	AFR Subclass-IN SST
ENSG00000224897	POT1-AS1	7	123929873	126482966	7329	44	0.097245	3.60269e-08	6.47253e-07	AFR Subclass-IN SST
ENSG00000165055	METTL2B	7	127476729	129506602	3801	34	0.0904413	1.07862e-07	1.81139e-06	AFR Subclass-IN SST
ENSG00000280828	ENSG00000280828	7	127533652	129615970	3967	13	0.114594	1.55471e-09	3.30657e-08	AFR Subclass-IN SST
ENSG00000135253	KCP	7	127862042	129910719	3978	31	0.142662	6.09256e-12	1.85155e-10	AFR Subclass-IN SST
ENSG00000128524	ATP6V1F	7	127862856	129865847	3898	9	0.0342597	0.00135448	0.0111143	AFR Subclass-IN SST
ENSG00000158467	AHCYL2	7	128225023	130430211	4347	22	0.0418185	0.000410969	0.00374234	AFR Subclass-IN SST
ENSG00000128578	STRIP2	7	128434432	130488399	4064	61	0.0598087	1.26805e-05	0.000153016	AFR Subclass-IN SST
ENSG00000106459	NRF1	7	128611720	130757082	4214	17	0.116979	1.2273e-09	2.64594e-08	AFR Subclass-IN SST
ENSG00000128567	PODXL	7	130500262	132558217	4807	8	0.0408255	0.000477996	0.00429992	AFR Subclass-IN SST
ENSG00000122786	CALD1	7	133744252	135970729	5325	22	0.0323752	0.00195113	0.0154668	AFR Subclass-IN SST
ENSG00000286458	ENSG00000286458	7	133816543	135998153	5265	22	0.189027	1.31494e-15	6.32978e-14	AFR Subclass-IN SST
ENSG00000146856	AGBL3	7	133986508	136147963	5250	66	0.0446905	0.000185452	0.00179917	AFR Subclass-IN SST
ENSG00000122783	CYREN	7	134092363	136170795	5057	121	0.17452	4.82658e-14	1.85024e-12	AFR Subclass-IN SST
ENSG00000080802	CNOT4	7	134361795	136510127	5039	73	0.0306995	0.00261449	0.0200571	AFR Subclass-IN SST
ENSG00000243317	STMP1	7	134662496	136693418	4533	36	0.0758721	1.56387e-06	2.21364e-05	AFR Subclass-IN SST
ENSG00000157741	UBN2	7	138230356	140308236	4910	10	0.0200429	0.0155223	0.0986232	AFR Subclass-IN SST
ENSG00000236279	CLEC2L	7	138523685	140544985	4765	15	0.0133054	0.0489157	0.25755	AFR Subclass-IN SST
ENSG00000090266	NDUFB2	7	139690777	141722790	4352	38	0.0400443	0.000593899	0.00521969	AFR Subclass-IN SST
ENSG00000253882	ENSG00000253882	7	142761790	144836933	3851	51	0.0463439	0.000206511	0.00198213	AFR Subclass-IN SST
ENSG00000155660	PDIA4	7	148003062	150028662	5080	3	0.0212032	0.0122639	0.0803493	AFR Subclass-IN SST
ENSG00000241449	ENSG00000241449	7	149033653	151076655	4747	13	0.0158126	0.0321008	0.183109	AFR Subclass-IN SST
ENSG00000203335	ENSG00000203335	7	153055286	155063325	5329	44	0.0313338	0.00238271	0.0184474	AFR Subclass-IN SST
ENSG00000182648	LINC01006	7	155388922	157640654	6371	20	0.0467689	0.000197841	0.00191494	AFR Subclass-IN SST
ENSG00000117868	ESYT2	7	157730995	159830253	4536	13	0.129879	1.31239e-10	3.26465e-09	AFR Subclass-IN SST
ENSG00000126870	DYNC2I1	7	157856558	159956747	4105	31	0.106598	6.87644e-09	1.34667e-07	AFR Subclass-IN SST
ENSG00000223508	RPL23AP53	8	0	1232231	3028	20	0.0298985	0.00283027	0.0216073	AFR Subclass-IN SST
ENSG00000172748	ZNF596	8	0	1264703	3180	1	0.0322672	0.00189999	0.0151375	AFR Subclass-IN SST
ENSG00000180190	TDRP	8	0	1545781	4153	12	0.0166356	0.026585	0.156022	AFR Subclass-IN SST
ENSG00000104714	ERICH1	8	0	1738106	4745	48	0.137462	1.87794e-11	5.25156e-10	AFR Subclass-IN SST
ENSG00000282142	ENSG00000282142	8	1517898	3556440	6939	18	0.0307869	0.00249869	0.0192625	AFR Subclass-IN SST
ENSG00000254319	ENSG00000254319	8	1648075	3728577	7607	59	0.105607	9.44407e-09	1.81845e-07	AFR Subclass-IN SST
ENSG00000003989	SLC7A2	8	16497088	18570573	7211	89	0.242803	3.68953e-20	2.89021e-18	AFR Subclass-IN SST
ENSG00000104213	PDGFRL	8	16576433	18644071	7042	43	0.061956	1.77802e-05	0.00020977	AFR Subclass-IN SST
ENSG00000129422	MTUS1	8	16643795	18800917	7426	75	0.0926439	9.86087e-08	1.6582e-06	AFR Subclass-IN SST
ENSG00000078674	PCM1	8	16922840	19027975	7263	15	0.192501	1.17321e-15	5.71293e-14	AFR Subclass-IN SST
ENSG00000147408	CSGALNACT1	8	18404161	20758029	7873	6	0.0736127	2.10905e-06	2.9198e-05	AFR Subclass-IN SST
ENSG00000254092	ENSG00000254092	8	19942863	22298168	6202	13	0.0395638	0.000580684	0.00511781	AFR Subclass-IN SST
ENSG00000158806	NPM2	8	21024125	23036897	4747	7	0.0504666	0.0001106	0.00112764	AFR Subclass-IN SST
ENSG00000147439	BIN3	8	21620418	23669148	5006	22	0.0204118	0.014098	0.0907625	AFR Subclass-IN SST
ENSG00000253535	ENSG00000253535	8	23295814	25912073	7018	12	0.0897335	1.28287e-07	2.14015e-06	AFR Subclass-IN SST
ENSG00000240694	PNMA2	8	25504701	27514092	5055	8	0.0233618	0.0093635	0.0630499	AFR Subclass-IN SST
ENSG00000104228	TRIM35	8	26284886	28311272	5405	70	0.0696454	3.15571e-06	4.24304e-05	AFR Subclass-IN SST
ENSG00000120915	EPHX2	8	26490781	28545564	5422	10	0.170715	6.15583e-14	2.33847e-12	AFR Subclass-IN SST
ENSG00000168077	SCARA3	8	26633868	28676776	5312	15	0.123167	5.77957e-10	1.29241e-08	AFR Subclass-IN SST
ENSG00000214050	FBXO16	8	27348287	29490278	4894	28	0.017897	0.0221643	0.133112	AFR Subclass-IN SST
ENSG00000133872	SARAF	8	29063003	31083208	4334	91	0.0174795	0.0202708	0.123505	AFR Subclass-IN SST
ENSG00000285669	ENSG00000285669	8	29192429	31201332	4338	16	0.0549752	4.69359e-05	0.000512516	AFR Subclass-IN SST
ENSG00000104695	PPP2CB	8	29774457	31814314	4373	4	0.025465	0.00558281	0.0397799	AFR Subclass-IN SST
ENSG00000247134	ENSG00000247134	8	31927913	34045445	5048	27	0.0275528	0.00442682	0.0323658	AFR Subclass-IN SST
ENSG00000172728	FUT10	8	32370824	34473146	4901	23	0.103301	1.07433e-08	2.04984e-07	AFR Subclass-IN SST
ENSG00000129696	TTI2	8	32473386	34513185	4690	37	0.0400016	0.000605401	0.00530968	AFR Subclass-IN SST
ENSG00000253363	ENSG00000253363	8	35378069	37779209	4592	9	0.0225328	0.00914414	0.0616716	AFR Subclass-IN SST
ENSG00000147471	PLPBP	8	36762595	38779768	3768	23	0.0378704	0.000852036	0.00726073	AFR Subclass-IN SST
ENSG00000156675	RAB11FIP1	8	36858618	38899497	3799	18	0.0135118	0.048191	0.25441	AFR Subclass-IN SST
ENSG00000085788	DDHD2	8	37225218	39275558	3765	97	0.0699753	3.59591e-06	4.80419e-05	AFR Subclass-IN SST
ENSG00000185900	POMK	8	42093498	44131180	1731	49	0.0270508	0.00514903	0.0370659	AFR Subclass-IN SST
ENSG00000165102	HGSNAT	8	42140464	44202855	1599	30	0.10914	5.10938e-09	1.018e-07	AFR Subclass-IN SST
ENSG00000147509	RGS20	8	52851795	54959303	5291	11	0.0465027	0.000181087	0.00175953	AFR Subclass-IN SST
ENSG00000137547	MRPL15	8	53135241	55148514	4899	22	0.055086	3.73365e-05	0.000415611	AFR Subclass-IN SST
ENSG00000137574	TGS1	8	54773446	56826445	5460	17	0.166163	1.09183e-13	4.09827e-12	AFR Subclass-IN SST
ENSG00000254087	LYN	8	54879835	57014169	5733	80	0.0235347	0.00878156	0.0594487	AFR Subclass-IN SST
ENSG00000285971	ENSG00000285971	8	61191088	63249879	5574	75	0.296671	1.12335e-25	1.55689e-23	AFR Subclass-IN SST
ENSG00000254377	MIR124-2HG	8	63373151	65383787	3442	31	0.0387439	0.00066271	0.00576421	AFR Subclass-IN SST
ENSG00000172817	CYP7B1	8	63587763	65798737	3116	19	0.0147146	0.0390369	0.214855	AFR Subclass-IN SST
ENSG00000182674	KCNB2	8	71537225	73938349	3121	11	0.029054	0.00357418	0.0267047	AFR Subclass-IN SST
ENSG00000147601	TERF1	8	72008856	74048123	3381	19	0.0476245	0.000144002	0.00143004	AFR Subclass-IN SST
ENSG00000104381	GDAP1	8	73320613	75518007	4975	32	0.074937	8.23781e-07	1.21515e-05	AFR Subclass-IN SST
ENSG00000254349	MIR2052HG	8	73599775	75823313	5089	58	0.0805535	5.35863e-07	8.18197e-06	AFR Subclass-IN SST
ENSG00000121005	CRISPLD1	8	73984505	76034558	4783	6	0.0435037	0.0002707	0.00254023	AFR Subclass-IN SST
ENSG00000164751	PEX2	8	75980258	78001044	4585	16	0.18921	1.55286e-15	7.39044e-14	AFR Subclass-IN SST
ENSG00000104427	ZC2HC1A	8	77666089	79719765	4787	43	0.0493533	0.000126712	0.00127338	AFR Subclass-IN SST
ENSG00000164684	ZNF704	8	79628451	81874781	5411	17	0.0169789	0.0263453	0.154975	AFR Subclass-IN SST
ENSG00000104497	SNX16	8	80799581	82842866	5236	23	0.0182314	0.0197185	0.120782	AFR Subclass-IN SST
ENSG00000164879	CA3	8	84373436	86449040	3917	35	0.0519797	8.33143e-05	0.000866964	AFR Subclass-IN SST
ENSG00000104320	NBN	8	88933331	91003228	5052	102	0.0635989	1.17973e-05	0.000143203	AFR Subclass-IN SST
ENSG00000104325	DECR1	8	89001405	91053633	4979	40	0.0348591	0.00109063	0.00907925	AFR Subclass-IN SST
ENSG00000254180	ENSG00000254180	8	89198389	91620077	5437	34	0.0311679	0.00260269	0.0199788	AFR Subclass-IN SST
ENSG00000155099	PIP4P2	8	89993802	92040872	4338	15	0.0167545	0.027265	0.159493	AFR Subclass-IN SST
ENSG00000253738	OTUD6B-AS1	8	90059318	92070583	4273	27	0.0284963	0.00357247	0.0267047	AFR Subclass-IN SST
ENSG00000214954	LRRC69	8	90101832	92219236	4419	65	0.177609	1.1619e-14	4.96744e-13	AFR Subclass-IN SST
ENSG00000079102	RUNX1T1	8	90954967	93103286	3791	14	0.0289375	0.00368672	0.0274318	AFR Subclass-IN SST
ENSG00000246662	LINC00535	8	92213302	94700433	5212	52	0.0373311	0.00087676	0.0074563	AFR Subclass-IN SST
ENSG00000104450	SPAG1	8	99157906	101259278	3722	49	0.026844	0.00520213	0.0373842	AFR Subclass-IN SST
ENSG00000186106	ANKRD46	8	99509752	101559784	4009	9	0.062662	1.14138e-05	0.000139083	AFR Subclass-IN SST
ENSG00000120963	ZNF706	8	100177878	102206193	4289	59	0.0139099	0.0436777	0.235613	AFR Subclass-IN SST
ENSG00000164929	BAALC	8	102140713	104230305	4771	7	0.0200674	0.0150783	0.0962875	AFR Subclass-IN SST
ENSG00000164930	FZD6	8	102298433	104332866	4863	87	0.0880519	2.3005e-07	3.73891e-06	AFR Subclass-IN SST
ENSG00000285982	ENSG00000285982	8	102398658	104501895	5146	81	0.0798201	9.17744e-07	1.3412e-05	AFR Subclass-IN SST
ENSG00000255105	PTMAP15	8	102559099	104559389	4860	63	0.251814	3.30538e-21	2.74857e-19	AFR Subclass-IN SST
ENSG00000147679	UTP23	8	115766505	117849463	3420	51	0.145632	9.23068e-12	2.71369e-10	AFR Subclass-IN SST
ENSG00000164758	MED30	8	116520713	118540262	4547	26	0.047826	0.000171668	0.00168096	AFR Subclass-IN SST
ENSG00000147676	MAL2	8	118165034	120245673	5454	46	0.0328892	0.00185639	0.0148182	AFR Subclass-IN SST
ENSG00000286282	ENSG00000286282	8	118350291	120416947	5360	6	0.0605697	1.42924e-05	0.000170214	AFR Subclass-IN SST
ENSG00000172167	MTBP	8	119445400	121542133	5324	12	0.015318	0.0347463	0.195394	AFR Subclass-IN SST
ENSG00000155897	ADCY8	8	129780301	132040909	3688	12	0.0144245	0.0410888	0.224529	AFR Subclass-IN SST
ENSG00000172785	CBWD1	9	0	1179147	3510	18	0.0606377	2.1445e-05	0.000249276	AFR Subclass-IN SST
ENSG00000080608	PUM3	9	1720469	3844095	5636	30	0.0234667	0.00636233	0.0447278	AFR Subclass-IN SST
ENSG00000232104	RFX3-AS1	9	2526723	4691814	5601	30	0.255983	3.09312e-21	2.60069e-19	AFR Subclass-IN SST
ENSG00000107249	GLIS3	9	2824127	5348392	6412	81	0.0479668	0.000166343	0.00163389	AFR Subclass-IN SST
ENSG00000287759	ENSG00000287759	9	3741741	5759639	5209	76	0.341125	9.76361e-31	2.1989e-28	AFR Subclass-IN SST
ENSG00000096968	JAK2	9	3984390	6129948	5520	51	0.136423	4.63632e-11	1.22329e-09	AFR Subclass-IN SST
ENSG00000120210	INSL6	9	4123880	6185647	5352	20	0.0328716	0.00173592	0.0139627	AFR Subclass-IN SST
ENSG00000107020	PLGRKT	9	4357971	6437925	5079	90	0.0175359	0.0212794	0.128532	AFR Subclass-IN SST
ENSG00000178445	GLDC	9	5532467	7645729	5649	67	0.0580938	2.86462e-05	0.000324605	AFR Subclass-IN SST
ENSG00000285688	ENSG00000285688	9	6177577	8203458	5794	36	0.209158	7.13164e-17	3.92769e-15	AFR Subclass-IN SST
ENSG00000286474	ENSG00000286474	9	10313397	12436244	7024	39	0.294717	3.44684e-25	4.72517e-23	AFR Subclass-IN SST
ENSG00000175893	ZDHHC21	9	13611071	15693432	4282	12	0.0241291	0.00801651	0.0548585	AFR Subclass-IN SST
ENSG00000232000	CLCN3P1	9	13921013	16146401	4316	62	0.0664242	4.49541e-06	5.89357e-05	AFR Subclass-IN SST
ENSG00000215237	ENSG00000215237	9	13993312	16019729	3913	72	0.0831161	4.13882e-07	6.43635e-06	AFR Subclass-IN SST
ENSG00000164975	SNAPC3	9	14422704	16465953	4379	9	0.0239164	0.00795546	0.0544703	AFR Subclass-IN SST
ENSG00000164989	CCDC171	9	14553043	17061663	5804	20	0.174795	1.67296e-14	6.89521e-13	AFR Subclass-IN SST
ENSG00000137145	DENND4C	9	18230435	20374281	5570	1	0.0142019	0.0418078	0.22757	AFR Subclass-IN SST
ENSG00000286685	ENSG00000286685	9	18789179	20894856	5056	8	0.359303	7.27209e-33	1.99382e-30	AFR Subclass-IN SST
ENSG00000120156	TEK	9	26109141	28230174	5431	71	0.0332483	0.00159711	0.0129452	AFR Subclass-IN SST
ENSG00000120162	MOB3B	9	26325209	28529814	5799	28	0.116808	1.41521e-09	3.02006e-08	AFR Subclass-IN SST
ENSG00000147894	C9orf72	9	26535640	28573866	5388	55	0.109945	4.94639e-09	9.87087e-08	AFR Subclass-IN SST
ENSG00000122729	ACO1	9	31384603	33454769	5266	31	0.133092	1.99886e-11	5.5294e-10	AFR Subclass-IN SST
ENSG00000086061	DNAJA1	9	32025273	34039907	4510	16	0.0481209	0.00014214	0.00141378	AFR Subclass-IN SST
ENSG00000230453	ANKRD18B	9	32524394	34573009	3873	16	0.311934	2.96267e-27	4.50374e-25	AFR Subclass-IN SST
ENSG00000226562	CYP4F26P	9	32580695	34607874	3841	28	0.262835	2.07325e-22	1.98089e-20	AFR Subclass-IN SST
ENSG00000281128	PTENP1-AS	9	32676785	34688011	3801	29	0.0641969	9.1049e-06	0.000113246	AFR Subclass-IN SST
ENSG00000198722	UNC13B	9	34161992	36405338	4243	32	0.126752	2.35038e-10	5.60359e-09	AFR Subclass-IN SST
ENSG00000159884	CCDC107	9	34658290	36661511	3967	35	0.0473815	0.000144597	0.00143483	AFR Subclass-IN SST
ENSG00000198467	TPM2	9	34681992	36690056	3979	27	0.105762	4.23792e-09	8.51093e-08	AFR Subclass-IN SST
ENSG00000227388	ENSG00000227388	9	34772163	36790432	4089	51	0.01385	0.0433583	0.234598	AFR Subclass-IN SST
ENSG00000180071	ANKRD18A	9	37571358	39620596	3011	15	0.0488497	0.000127915	0.00128429	AFR Subclass-IN SST
ENSG00000204706	MAMDC2-AS1	9	69033921	71175888	5175	41	0.0757492	1.05836e-06	1.53956e-05	AFR Subclass-IN SST
ENSG00000268364	SMC5-DT	9	69193997	71258866	4913	15	0.0422879	0.000423676	0.00384418	AFR Subclass-IN SST
ENSG00000198887	SMC5	9	69258978	71354873	4931	25	0.03414	0.00146646	0.0119555	AFR Subclass-IN SST
ENSG00000106733	NMRK1	9	74060573	76088217	4552	68	0.232576	3.58258e-19	2.53325e-17	AFR Subclass-IN SST
ENSG00000135069	PSAT1	9	77297125	79330093	4891	1	0.0162561	0.0275995	0.161001	AFR Subclass-IN SST
ENSG00000165115	KIF27	9	82834099	84921465	5053	12	0.0397091	0.00046063	0.00415853	AFR Subclass-IN SST
ENSG00000230303	ENSG00000230303	9	84783668	86805154	4103	15	0.169116	1.09803e-13	4.10931e-12	AFR Subclass-IN SST
ENSG00000165121	ENSG00000165121	9	84805359	86849542	4191	59	0.153803	3.23242e-13	1.14515e-11	AFR Subclass-IN SST
ENSG00000135052	GOLM1	9	85026146	87100173	4387	27	0.0137437	0.0447407	0.23991	AFR Subclass-IN SST
ENSG00000187753	C9orf153	9	85220265	87259657	4366	50	0.076027	6.55535e-07	9.84238e-06	AFR Subclass-IN SST
ENSG00000230537	ENSG00000230537	9	90104327	92213046	4698	4	0.152234	6.2116e-13	2.12882e-11	AFR Subclass-IN SST
ENSG00000229694	LINC00484	9	90118592	92182762	4619	95	0.147616	2.19273e-12	6.94842e-11	AFR Subclass-IN SST
ENSG00000090054	SPTLC1	9	91000087	93115413	4073	16	0.054247	6.23193e-05	0.000662707	AFR Subclass-IN SST
ENSG00000188312	CENPP	9	91325953	93620529	4718	56	0.568235	1.45744e-62	1.83812e-58	AFR Subclass-IN SST
ENSG00000106809	OGN	9	91383268	93404696	4158	92	0.19831	2.79399e-16	1.47439e-14	AFR Subclass-IN SST
ENSG00000127083	OMD	9	91412380	93424471	4162	62	0.178044	1.11757e-14	4.79414e-13	AFR Subclass-IN SST
ENSG00000106819	ASPN	9	91456205	93482506	4202	33	0.216833	5.62507e-18	3.52952e-16	AFR Subclass-IN SST
ENSG00000106823	ECM2	9	91493554	93536655	4259	23	0.21775	4.53966e-18	2.8771e-16	AFR Subclass-IN SST
ENSG00000226721	EEF1DP2	9	91836826	93837668	4197	61	0.0779185	1.06905e-06	1.55154e-05	AFR Subclass-IN SST
ENSG00000204352	C9orf129	9	92318199	94346414	4113	5	0.139965	2.20849e-11	6.04198e-10	AFR Subclass-IN SST
ENSG00000188938	FAM120AOS	9	92431441	94453581	4068	16	0.17145	8.0891e-14	3.05448e-12	AFR Subclass-IN SST
ENSG00000269929	MIRLET7A1HG	9	93166258	95200902	4530	46	0.0269792	0.00489745	0.0354777	AFR Subclass-IN SST
ENSG00000175787	ZNF169	9	93259298	95301829	4361	29	0.0672753	7.44757e-06	9.47818e-05	AFR Subclass-IN SST
ENSG00000185920	PTCH1	9	94442980	96517057	4545	7	0.0151902	0.0325515	0.185178	AFR Subclass-IN SST
ENSG00000175611	LINC00476	9	94759231	96876049	4418	29	0.414073	2.94607e-38	1.19858e-35	AFR Subclass-IN SST
ENSG00000224848	ENSG00000224848	9	95687050	97774318	4200	62	0.294105	2.61162e-26	3.78594e-24	AFR Subclass-IN SST
ENSG00000081386	ZNF510	9	95754553	97778129	4069	46	0.0576353	2.72588e-05	0.000309719	AFR Subclass-IN SST
ENSG00000196597	ZNF782	9	95816269	97875623	4086	18	0.047055	0.000128012	0.00128429	AFR Subclass-IN SST
ENSG00000196312	MFSD14C	9	95887373	98013708	4104	57	0.0490081	0.000100969	0.00103868	AFR Subclass-IN SST
ENSG00000136943	CTSV	9	96029677	98156556	4064	33	0.284714	4.66894e-25	6.13382e-23	AFR Subclass-IN SST
ENSG00000159712	ANKRD18CP	9	96156570	98221235	3917	66	0.282764	6.66748e-24	7.50806e-22	AFR Subclass-IN SST
ENSG00000203279	ENSG00000203279	9	96200475	98238745	3821	65	0.523521	2.11003e-54	4.43529e-51	AFR Subclass-IN SST
ENSG00000136932	TRMO	9	96904489	98922516	3976	6	0.0823369	4.99884e-07	7.66043e-06	AFR Subclass-IN SST
ENSG00000136874	STX17	9	98906654	100974534	3503	23	0.102052	1.38148e-08	2.60438e-07	AFR Subclass-IN SST
ENSG00000119509	INVS	9	99099243	101302175	3806	66	0.135263	3.84545e-11	1.02064e-09	AFR Subclass-IN SST
ENSG00000148123	PLPPR1	9	100028727	102325135	5387	30	0.0497554	0.000101914	0.00104669	AFR Subclass-IN SST
ENSG00000136824	SMC2	9	103094260	105141419	6232	27	0.29177	1.55491e-24	1.88563e-22	AFR Subclass-IN SST
ENSG00000095209	TMEM38B	9	104694541	106776629	5199	74	0.03241	0.00198995	0.0157251	AFR Subclass-IN SST
ENSG00000234323	LINC01505	9	104993310	107740875	6577	25	0.0157255	0.030666	0.1758	AFR Subclass-IN SST
ENSG00000260230	FRRS1L	9	108130293	110167249	4816	28	0.330597	2.74385e-29	5.08903e-27	AFR Subclass-IN SST
ENSG00000165124	SVEP1	9	109365248	111579880	5555	34	0.126785	2.98064e-10	6.97437e-09	AFR Subclass-IN SST
ENSG00000198121	LPAR1	9	109873263	112038470	5586	80	0.0773485	1.4477e-06	2.06543e-05	AFR Subclass-IN SST
ENSG00000106868	SUSD1	9	111040783	113175297	4928	33	0.0502391	0.000113667	0.00115424	AFR Subclass-IN SST
ENSG00000228623	ZNF883	9	111957722	114012227	4454	95	0.092908	9.77905e-08	1.64664e-06	AFR Subclass-IN SST
ENSG00000148225	WDR31	9	112313222	114340298	4556	4	0.0153837	0.0351446	0.19726	AFR Subclass-IN SST
ENSG00000119431	HDHD3	9	112373419	114376986	4517	2	0.197675	6.3453e-16	3.20108e-14	AFR Subclass-IN SST
ENSG00000136861	CDK5RAP2	9	119388869	121580170	4900	18	0.0454922	0.000249548	0.00236034	AFR Subclass-IN SST
ENSG00000226752	CUTALP	9	119824828	121854385	4583	16	0.4874	3.00379e-51	4.73547e-48	AFR Subclass-IN SST
ENSG00000234156	ENSG00000234156	9	121403407	123639685	4964	22	0.0357164	0.00111823	0.0092906	AFR Subclass-IN SST
ENSG00000136940	PDCL	9	121798389	123828588	4306	30	0.0139818	0.0433059	0.234598	AFR Subclass-IN SST
ENSG00000186130	ZBTB6	9	121908056	123913323	4093	18	0.0539033	6.65787e-05	0.000706215	AFR Subclass-IN SST
ENSG00000119522	DENND1A	9	122379654	124930152	5366	21	0.0198583	0.015878	0.100478	AFR Subclass-IN SST
ENSG00000119408	NEK6	9	123257606	125353307	4363	9	0.0497929	0.000122507	0.00123407	AFR Subclass-IN SST
ENSG00000136930	PSMB7	9	123353465	125415444	4315	24	0.0502137	0.000121034	0.00122021	AFR Subclass-IN SST
ENSG00000224020	MIR181A2HG	9	123658467	125698631	4249	69	0.0595419	2.18376e-05	0.00025314	AFR Subclass-IN SST
ENSG00000136950	ARPC5L	9	123862130	125877733	4149	9	0.0397523	0.000634641	0.00554684	AFR Subclass-IN SST
ENSG00000136935	GOLGA1	9	123878275	125948492	4230	27	0.0281187	0.00424095	0.0311513	AFR Subclass-IN SST
ENSG00000169155	ZBTB43	9	125805006	127838210	3589	10	0.171864	5.18081e-14	1.98001e-12	AFR Subclass-IN SST
ENSG00000136807	CDK9	9	126785679	128790792	3109	5	0.0197277	0.0167522	0.104957	AFR Subclass-IN SST
ENSG00000106976	DNM1	9	127191655	129255248	3141	18	0.0271288	0.00457412	0.0333461	AFR Subclass-IN SST
ENSG00000167113	COQ4	9	127322544	129334072	3062	29	0.0336916	0.0016001	0.0129612	AFR Subclass-IN SST
ENSG00000233901	LINC01503	9	128332300	130359541	2574	12	0.0561123	4.28004e-05	0.000472678	AFR Subclass-IN SST
ENSG00000148357	HMCN2	9	129265760	131434123	2624	5	0.0782976	9.89231e-07	1.44233e-05	AFR Subclass-IN SST
ENSG00000130714	POMT1	9	130502789	132523806	2558	14	0.013888	0.0448715	0.240239	AFR Subclass-IN SST
ENSG00000165695	AK8	9	131725578	133878777	3974	6	0.113706	2.19948e-09	4.60031e-08	AFR Subclass-IN SST
ENSG00000148290	SURF1	9	132351758	134356676	4282	4	0.0430786	0.000363349	0.00334738	AFR Subclass-IN SST
ENSG00000160323	ADAMTS13	9	132414358	134459402	4313	9	0.0439733	0.000293648	0.00273321	AFR Subclass-IN SST
ENSG00000160325	CACFD1	9	132459965	134470848	4271	5	0.0171396	0.0254216	0.150383	AFR Subclass-IN SST
ENSG00000107147	KCNT1	9	134702185	136795508	5239	24	0.176441	1.48145e-14	6.14605e-13	AFR Subclass-IN SST
ENSG00000130560	UBAC1	9	134932969	136961373	4936	16	0.0356513	0.00123803	0.010232	AFR Subclass-IN SST
ENSG00000148384	INPP5E	9	135428619	137439845	4300	19	0.0168744	0.0271289	0.158844	AFR Subclass-IN SST
ENSG00000188747	NOXA1	9	136423350	138434406	3184	5	0.0193572	0.0169843	0.1062	AFR Subclass-IN SST
ENSG00000130653	PNPLA7	9	136459952	138550402	3101	12	0.0498727	0.000120341	0.00121614	AFR Subclass-IN SST
ENSG00000182154	MRPL41	9	136551879	138552555	2897	65	0.267655	5.71445e-23	5.67485e-21	AFR Subclass-IN SST
ENSG00000148399	DPH7	9	136554444	138578925	2895	9	0.0286425	0.00395042	0.0292387	AFR Subclass-IN SST
ENSG00000131591	C1orf159	1	81818	2116361	1250	37	0.122265	3.08651e-10	3.27186e-09	AFR Subclass-EN L2-3-IT
ENSG00000186891	TNFRSF18	1	203508	2206592	1376	18	0.0189938	0.0167974	0.0592166	AFR Subclass-EN L2-3-IT
ENSG00000230415	LINC01786	1	275223	2280420	1459	7	0.0170156	0.0239532	0.0813781	AFR Subclass-EN L2-3-IT
ENSG00000162572	SCNN1D	1	280436	2292029	1476	33	0.0418306	0.000322993	0.0015137	AFR Subclass-EN L2-3-IT
ENSG00000235098	ANKRD65	1	418420	2421769	1778	36	0.273232	1.76184e-23	7.23111e-22	AFR Subclass-EN L2-3-IT
ENSG00000215915	ATAD3C	1	449689	2470163	1931	53	0.0385893	0.000604238	0.00270854	AFR Subclass-EN L2-3-IT
ENSG00000197785	ATAD3A	1	512162	2534685	2043	19	0.101926	7.26424e-09	6.48229e-08	AFR Subclass-EN L2-3-IT
ENSG00000215790	SLC35E2A	1	724838	2745992	2262	25	0.0882996	1.45561e-07	1.09031e-06	AFR Subclass-EN L2-3-IT
ENSG00000142609	CFAP74	1	921951	3003837	2911	2	0.0865903	9.7426e-08	7.47254e-07	AFR Subclass-EN L2-3-IT
ENSG00000233542	ENSG00000233542	1	1013213	3015639	2927	63	0.0226118	0.00825004	0.0307837	AFR Subclass-EN L2-3-IT
ENSG00000157933	SKI	1	1228319	3310213	3272	79	0.0587309	1.75345e-05	9.89915e-05	AFR Subclass-EN L2-3-IT
ENSG00000157916	RER1	1	1391775	3405442	3255	47	0.0127784	0.0481868	0.151783	AFR Subclass-EN L2-3-IT
ENSG00000149527	PLCH2	1	1425980	3505532	3499	51	0.0180414	0.0201155	0.0696643	AFR Subclass-EN L2-3-IT
ENSG00000227372	TP73-AS1	1	2735511	4747373	6036	33	0.0341627	0.00110646	0.00477615	AFR Subclass-EN L2-3-IT
ENSG00000116198	CEP104	1	2812086	4857396	6295	42	0.358159	6.98486e-33	6.59123e-31	AFR Subclass-EN L2-3-IT
ENSG00000169598	DFFB	1	2857267	4885429	6260	111	0.0987235	2.39641e-08	2.00303e-07	AFR Subclass-EN L2-3-IT
ENSG00000236948	ENSG00000236948	1	4561709	6668295	5739	4	0.0525556	5.81117e-05	0.00030457	AFR Subclass-EN L2-3-IT
ENSG00000116251	RPL22	1	5185020	7209389	5278	27	0.118686	6.11454e-10	6.27105e-09	AFR Subclass-EN L2-3-IT
ENSG00000158286	RNF207	1	5205475	7221299	5216	33	0.0735277	1.73466e-06	1.12275e-05	AFR Subclass-EN L2-3-IT
ENSG00000158292	GPR153	1	5247353	7261098	5245	32	0.0261108	0.00496887	0.0192742	AFR Subclass-EN L2-3-IT
ENSG00000097021	ACOT7	1	5264269	7393767	5524	27	0.140153	5.79097e-12	7.48674e-11	AFR Subclass-EN L2-3-IT
ENSG00000215788	TNFRSF25	1	5460786	7466175	5147	7	0.137493	3.79663e-12	5.0209e-11	AFR Subclass-EN L2-3-IT
ENSG00000171680	PLEKHG5	1	5467122	7520074	5308	10	0.130706	3.55881e-11	4.21258e-10	AFR Subclass-EN L2-3-IT
ENSG00000162408	NOL9	1	5521347	7554513	5216	80	0.0125893	0.049956	0.156478	AFR Subclass-EN L2-3-IT
ENSG00000173662	TAS1R1	1	5555307	7579755	5223	11	0.0282627	0.00338351	0.0135166	AFR Subclass-EN L2-3-IT
ENSG00000041988	THAP3	1	5624866	7635586	5169	60	0.0156245	0.0306049	0.101317	AFR Subclass-EN L2-3-IT
ENSG00000171735	CAMTA1	1	5785454	8769706	7393	14	0.05004	7.47946e-05	0.000384914	AFR Subclass-EN L2-3-IT
ENSG00000116288	PARK7	1	6954291	8985505	4894	61	0.041907	0.000336473	0.00157111	AFR Subclass-EN L2-3-IT
ENSG00000116285	ERRFI1	1	7004404	9026309	4861	26	0.145887	3.2959e-12	4.39322e-11	AFR Subclass-EN L2-3-IT
ENSG00000238290	ENSG00000238290	1	7026738	9122702	5016	46	0.0685302	1.89493e-06	1.21867e-05	AFR Subclass-EN L2-3-IT
ENSG00000228526	MIR34AHG	1	8148011	10198906	4321	24	0.0294344	0.00292055	0.0117873	AFR Subclass-EN L2-3-IT
ENSG00000049239	H6PD	1	8234774	10271337	4168	53	0.0696723	2.23277e-06	1.42011e-05	AFR Subclass-EN L2-3-IT
ENSG00000171608	PIK3CD	1	8651731	10729114	4264	30	0.0299601	0.00252653	0.0102901	AFR Subclass-EN L2-3-IT
ENSG00000173614	NMNAT1	1	8943428	10985501	4420	25	0.0435803	0.000264087	0.00125571	AFR Subclass-EN L2-3-IT
ENSG00000130939	UBE4B	1	9032832	11181239	4629	19	0.0408791	0.00040636	0.00187695	AFR Subclass-EN L2-3-IT
ENSG00000284642	ENSG00000284642	1	9395416	11397432	4222	26	0.0642181	8.0703e-06	4.78344e-05	AFR Subclass-EN L2-3-IT
ENSG00000142657	PGD	1	9398592	11420511	4253	101	0.0753853	1.19619e-06	7.88637e-06	AFR Subclass-EN L2-3-IT
ENSG00000251503	CENPS-CORT	1	9430102	11452153	4245	3	0.0240034	0.00730874	0.0275103	AFR Subclass-EN L2-3-IT
ENSG00000130940	CASZ1	1	9636604	11796650	4636	44	0.126461	8.32416e-11	9.45966e-10	AFR Subclass-EN L2-3-IT
ENSG00000272078	ENSG00000272078	1	9639241	11654333	4303	79	0.152515	7.85764e-13	1.10808e-11	AFR Subclass-EN L2-3-IT
ENSG00000171824	EXOSC10	1	10066618	12099869	4512	7	0.0484162	0.000120937	0.000604657	AFR Subclass-EN L2-3-IT
ENSG00000204624	DISP3	1	10479155	12537551	4412	61	0.0279457	0.00343454	0.0136988	AFR Subclass-EN L2-3-IT
ENSG00000284708	ENSG00000284708	1	10623558	12643416	4345	15	0.0262737	0.00425315	0.0166579	AFR Subclass-EN L2-3-IT
ENSG00000177000	MTHFR	1	10785723	12806455	4361	8	0.0535827	5.16484e-05	0.000273105	AFR Subclass-EN L2-3-IT
ENSG00000175206	NPPA	1	10845709	12848345	4186	3	0.0545281	3.27993e-05	0.000177955	AFR Subclass-EN L2-3-IT
ENSG00000116691	MIIP	1	11019466	13032045	3817	2	0.068147	1.04311e-06	6.9497e-06	AFR Subclass-EN L2-3-IT
ENSG00000048707	VPS13D	1	11230030	13512047	3626	14	0.0528921	4.61713e-05	0.000245752	AFR Subclass-EN L2-3-IT
ENSG00000162496	DHRS3	1	11567910	13618210	3155	22	0.0266769	0.00408898	0.016071	AFR Subclass-EN L2-3-IT
ENSG00000162493	PDPN	1	12583465	14617957	3840	11	0.0482028	0.000117207	0.000586876	AFR Subclass-EN L2-3-IT
ENSG00000231606	ENSG00000231606	1	13221887	15304445	5185	23	0.0200764	0.0141927	0.0507448	AFR Subclass-EN L2-3-IT
ENSG00000287756	ENSG00000287756	1	13774469	15777727	5384	15	0.0444415	0.000214845	0.00103472	AFR Subclass-EN L2-3-IT
ENSG00000215704	CELA2B	1	14465909	16491395	4985	45	0.175779	1.15288e-14	2.00701e-13	AFR Subclass-EN L2-3-IT
ENSG00000132906	CASP9	1	14490832	16526534	4973	29	0.143219	4.27874e-12	5.62532e-11	AFR Subclass-EN L2-3-IT
ENSG00000162461	SLC25A34	1	14736258	16741392	4449	14	0.169917	4.11298e-14	6.76364e-13	AFR Subclass-EN L2-3-IT
ENSG00000224459	SLC25A34-AS1	1	14740051	16749896	4435	68	0.0359573	0.000886784	0.00388369	AFR Subclass-EN L2-3-IT
ENSG00000179743	FLJ37453	1	14834474	16848147	4156	17	0.0456247	0.000190683	0.000923304	AFR Subclass-EN L2-3-IT
ENSG00000037637	FBXO42	1	15246840	17352480	4179	60	0.141707	6.18813e-12	7.97467e-11	AFR Subclass-EN L2-3-IT
ENSG00000157191	NECAP2	1	15440721	17460078	3971	30	0.0314925	0.00175116	0.0073079	AFR Subclass-EN L2-3-IT
ENSG00000226029	LINC01772	1	15460948	17468481	3943	8	0.0746779	1.03379e-06	6.89444e-06	AFR Subclass-EN L2-3-IT
ENSG00000080947	CROCCP3	1	15467436	17499257	3959	48	0.0318998	0.00179224	0.00746391	AFR Subclass-EN L2-3-IT
ENSG00000215908	CROCCP2	1	15618253	17657232	3839	69	0.035353	0.00106401	0.00460395	AFR Subclass-EN L2-3-IT
ENSG00000058453	CROCC	1	15740273	17972964	4393	49	0.173279	1.7473e-14	2.99787e-13	AFR Subclass-EN L2-3-IT
ENSG00000226526	ENSG00000226526	1	15978926	18005091	4024	50	0.0444752	0.000165507	0.000811619	AFR Subclass-EN L2-3-IT
ENSG00000159339	PADI4	1	16308195	18364004	3960	38	0.326595	1.79668e-29	1.29118e-27	AFR Subclass-EN L2-3-IT
ENSG00000230035	IGSF21-AS1	1	17166929	19179346	5149	2	0.0141302	0.0399098	0.128375	AFR Subclass-EN L2-3-IT
ENSG00000211454	AKR7L	1	18265982	20274194	4799	52	0.076081	1.02202e-06	6.82268e-06	AFR Subclass-EN L2-3-IT
ENSG00000162482	AKR7A3	1	18282573	20288770	4776	19	0.106154	4.60998e-09	4.21621e-08	AFR Subclass-EN L2-3-IT
ENSG00000077549	CAPZB	1	18338775	20485539	5078	9	0.027314	0.00385409	0.0152308	AFR Subclass-EN L2-3-IT
ENSG00000158747	NBL1	1	18596979	20658456	4795	41	0.0916363	7.38038e-08	5.77225e-07	AFR Subclass-EN L2-3-IT
ENSG00000117245	KIF17	1	19664014	21718017	4271	85	0.187178	1.18325e-15	2.29976e-14	AFR Subclass-EN L2-3-IT
ENSG00000117298	ECE1	1	20217247	22345572	4579	37	0.0151322	0.0333227	0.109596	AFR Subclass-EN L2-3-IT
ENSG00000142794	NBPF3	1	20440128	22485005	4366	20	0.0835414	1.96216e-07	1.44191e-06	AFR Subclass-EN L2-3-IT
ENSG00000076864	RAP1GAP	1	20596215	22669363	4455	29	0.0310868	0.00201745	0.00833479	AFR Subclass-EN L2-3-IT
ENSG00000169641	LUZP1	1	22084023	24177808	4371	44	0.0536248	4.37854e-05	0.000233669	AFR Subclass-EN L2-3-IT
ENSG00000249087	ZNF436-AS1	1	22368997	24371839	4135	6	0.0375084	0.000699921	0.00311395	AFR Subclass-EN L2-3-IT
ENSG00000088280	ASAP3	1	22428563	24484568	4259	21	0.0853137	1.2993e-07	9.7903e-07	AFR Subclass-EN L2-3-IT
ENSG00000117305	HMGCL	1	22801885	24838620	4184	32	0.0365164	0.000638365	0.00285392	AFR Subclass-EN L2-3-IT
ENSG00000185436	IFNLR1	1	23154168	25187959	4430	26	0.0813583	3.29694e-07	2.35093e-06	AFR Subclass-EN L2-3-IT
ENSG00000001460	STPG1	1	23356999	25416934	4310	20	0.0647671	5.10207e-06	3.09217e-05	AFR Subclass-EN L2-3-IT
ENSG00000117616	RSRP1	1	24242249	26338213	4386	72	0.276268	8.43988e-24	3.55073e-22	AFR Subclass-EN L2-3-IT
ENSG00000187010	RHD	1	24272393	26330445	4319	136	0.331557	8.03725e-30	5.94521e-28	AFR Subclass-EN L2-3-IT
ENSG00000188672	RHCE	1	24362249	26430192	4319	11	0.0427845	0.000271587	0.00129015	AFR Subclass-EN L2-3-IT
ENSG00000117640	MTFR1L	1	24818640	26832942	3688	31	0.0229092	0.00824812	0.0307822	AFR Subclass-EN L2-3-IT
ENSG00000236528	ENSG00000236528	1	24859613	26863420	3673	9	0.0664208	2.39306e-06	1.51491e-05	AFR Subclass-EN L2-3-IT
ENSG00000182749	PAQR7	1	24861484	26875708	3680	21	0.0350163	0.00112947	0.0048684	AFR Subclass-EN L2-3-IT
ENSG00000158008	EXTL1	1	25019884	27036464	3527	40	0.0146351	0.0343024	0.112342	AFR Subclass-EN L2-3-IT
ENSG00000175087	PDIK1L	1	25111165	27125555	3323	73	0.0391262	0.000505357	0.00229175	AFR Subclass-EN L2-3-IT
ENSG00000142675	CNKSR1	1	25177484	27189884	3340	28	0.169195	2.09285e-14	3.54854e-13	AFR Subclass-EN L2-3-IT
ENSG00000236155	ZPLD2P	1	25209741	27229840	3350	35	0.108784	1.83218e-09	1.75351e-08	AFR Subclass-EN L2-3-IT
ENSG00000130695	CEP85	1	25234200	27278808	3356	65	0.123086	2.15872e-10	2.33995e-09	AFR Subclass-EN L2-3-IT
ENSG00000225891	DHDDS-AS1	1	25462756	27468014	3368	62	0.0206056	0.0124703	0.0450492	AFR Subclass-EN L2-3-IT
ENSG00000142751	GPN2	1	25876132	27890283	3130	32	0.0145638	0.0340398	0.111573	AFR Subclass-EN L2-3-IT
ENSG00000117758	STX12	1	26773219	28824443	3115	81	0.0421179	0.000310737	0.00146067	AFR Subclass-EN L2-3-IT
ENSG00000126698	DNAJC8	1	27199456	29233029	3326	10	0.085442	1.87341e-07	1.37921e-06	AFR Subclass-EN L2-3-IT
ENSG00000130770	ATP5IF1	1	27236109	29246906	3302	99	0.164295	6.04751e-14	9.76207e-13	AFR Subclass-EN L2-3-IT
ENSG00000270605	ENSG00000270605	1	27239509	29241453	3290	35	0.441206	5.02976e-43	1.28571e-40	AFR Subclass-EN L2-3-IT
ENSG00000204138	PHACTR4	1	27369582	29500364	3638	37	0.455828	6.80348e-46	2.08166e-43	AFR Subclass-EN L2-3-IT
ENSG00000120656	TAF12	1	27589323	29643085	3735	2	0.0137957	0.0394743	0.127136	AFR Subclass-EN L2-3-IT
ENSG00000116329	OPRD1	1	27812142	29871267	4146	22	0.0220878	0.00934029	0.0345138	AFR Subclass-EN L2-3-IT
ENSG00000233427	ENSG00000233427	1	27870483	29877336	4072	31	0.0215058	0.0101318	0.0371801	AFR Subclass-EN L2-3-IT
ENSG00000116350	SRSF4	1	28147743	30181900	4373	4	0.0175535	0.021432	0.0738059	AFR Subclass-EN L2-3-IT
ENSG00000162512	SDC3	1	29869466	31908758	5106	44	0.0456634	0.000194927	0.000942842	AFR Subclass-EN L2-3-IT
ENSG00000084628	NKAIN1	1	30179745	32239887	4684	56	0.0942943	4.67863e-08	3.77167e-07	AFR Subclass-EN L2-3-IT
ENSG00000060688	SNRNP40	1	30259568	32296788	4482	14	0.190442	6.43001e-16	1.28562e-14	AFR Subclass-EN L2-3-IT
ENSG00000121766	ZCCHC17	1	30296982	32364953	4440	52	0.0244076	0.00602641	0.0230095	AFR Subclass-EN L2-3-IT
ENSG00000229044	ENSG00000229044	1	30333067	32346799	4315	62	0.0225901	0.00920216	0.034047	AFR Subclass-EN L2-3-IT
ENSG00000084636	COL16A1	1	30652263	32704319	3938	29	0.0298038	0.00250962	0.01023	AFR Subclass-EN L2-3-IT
ENSG00000121774	KHDRBS1	1	31013868	33060850	3790	64	0.0384766	0.000604014	0.00270814	AFR Subclass-EN L2-3-IT
ENSG00000025800	KPNA6	1	31108056	33176563	3795	13	0.0274927	0.00346759	0.0138224	AFR Subclass-EN L2-3-IT
ENSG00000084652	TXLNA	1	31179675	33198285	3584	59	0.0128412	0.0476323	0.150248	AFR Subclass-EN L2-3-IT
ENSG00000220785	MTMR9LP	1	31231658	33241620	3514	22	0.0512281	7.08587e-05	0.00036559	AFR Subclass-EN L2-3-IT
ENSG00000160062	ZBTB8A	1	31539427	33605941	3389	27	0.0465045	0.00014997	0.000738835	AFR Subclass-EN L2-3-IT
ENSG00000176261	ZBTB8OS	1	31600172	33650903	3290	7	0.105595	3.40727e-09	3.17373e-08	AFR Subclass-EN L2-3-IT
ENSG00000116514	RNF19B	1	31936445	33964809	3189	12	0.0312066	0.00209868	0.00864034	AFR Subclass-EN L2-3-IT
ENSG00000142920	AZIN2	1	32081104	34123492	3348	63	0.0680453	3.8116e-06	2.34956e-05	AFR Subclass-EN L2-3-IT
ENSG00000134686	PHC2	1	32323623	34431095	3774	10	0.0871398	1.69988e-07	1.26003e-06	AFR Subclass-EN L2-3-IT
ENSG00000233246	PHC2-AS1	1	32350352	34363245	3527	32	0.0250807	0.00572754	0.0219806	AFR Subclass-EN L2-3-IT
ENSG00000287703	ENSG00000287703	1	33640157	35685732	4126	27	0.073439	1.69674e-06	1.09926e-05	AFR Subclass-EN L2-3-IT
ENSG00000163866	SMIM12	1	33712737	35859755	4296	25	0.0418063	0.000334913	0.00156484	AFR Subclass-EN L2-3-IT
ENSG00000284773	ENSG00000284773	1	33974356	35985313	3999	1	0.0183572	0.0173185	0.0608757	AFR Subclass-EN L2-3-IT
ENSG00000116819	TFAP2E	1	34573314	36595328	3896	41	0.0382826	0.000671623	0.00299332	AFR Subclass-EN L2-3-IT
ENSG00000126070	AGO3	1	34930718	37072500	4018	19	0.0474695	0.000116495	0.000583891	AFR Subclass-EN L2-3-IT
ENSG00000116885	OSCP1	1	35415827	37450451	3891	49	0.125267	6.21845e-11	7.16754e-10	AFR Subclass-EN L2-3-IT
ENSG00000163879	DNALI1	1	36556919	38566857	3977	7	0.200699	4.30898e-17	9.59079e-16	AFR Subclass-EN L2-3-IT
ENSG00000134697	GNL2	1	36566816	38595937	4021	5	0.0341402	0.00120104	0.0051571	AFR Subclass-EN L2-3-IT
ENSG00000116922	C1orf109	1	36681570	38692249	3968	51	0.039631	0.000464382	0.0021231	AFR Subclass-EN L2-3-IT
ENSG00000183317	EPHA10	1	36713880	38765133	4007	45	0.0858921	2.09184e-07	1.52997e-06	AFR Subclass-EN L2-3-IT
ENSG00000204084	INPP5B	1	36860697	38947057	4036	42	0.0740539	1.52677e-06	9.9387e-06	AFR Subclass-EN L2-3-IT
ENSG00000230955	ENSG00000230955	1	36860697	38861580	3836	11	0.0186113	0.0157618	0.0558409	AFR Subclass-EN L2-3-IT
ENSG00000183431	SF3A3	1	36956975	38990075	3918	26	0.0134872	0.0443445	0.140934	AFR Subclass-EN L2-3-IT
ENSG00000238063	LINC01685	1	37474825	39516520	3769	116	0.0192118	0.0163085	0.0576162	AFR Subclass-EN L2-3-IT
ENSG00000228436	ENSG00000228436	1	37859912	39965038	3872	4	0.0452797	8.05467e-05	0.0004121	AFR Subclass-EN L2-3-IT
ENSG00000127603	MACF1	1	38081316	40487177	4572	37	0.0293484	0.00292004	0.0117873	AFR Subclass-EN L2-3-IT
ENSG00000287422	ENSG00000287422	1	38226670	40238620	3819	30	0.0313189	0.00199417	0.00824535	AFR Subclass-EN L2-3-IT
ENSG00000183682	BMP8A	1	38491636	40529869	3762	38	0.0763862	6.99841e-07	4.78908e-06	AFR Subclass-EN L2-3-IT
ENSG00000116981	NT5C1A	1	38651229	40672107	3673	5	0.0997133	1.7931e-08	1.5272e-07	AFR Subclass-EN L2-3-IT
ENSG00000284719	ENSG00000284719	1	38799422	40809450	3703	27	0.203304	3.19074e-17	7.15931e-16	AFR Subclass-EN L2-3-IT
ENSG00000043514	TRIT1	1	38838110	40883511	3801	12	0.170972	1.67434e-14	2.88004e-13	AFR Subclass-EN L2-3-IT
ENSG00000131238	PPT1	1	39072710	41097260	3675	7	0.0206405	0.0124176	0.0448748	AFR Subclass-EN L2-3-IT
ENSG00000084070	SMAP2	1	39344850	41423326	3757	21	0.118932	2.65723e-10	2.8482e-09	AFR Subclass-EN L2-3-IT
ENSG00000164002	EXO5	1	39508741	41516038	3709	11	0.168762	4.27818e-14	7.01815e-13	AFR Subclass-EN L2-3-IT
ENSG00000117010	ZNF684	1	39531573	41548167	3763	31	0.0450852	0.000205354	0.000991376	AFR Subclass-EN L2-3-IT
ENSG00000171793	CTPS1	1	39979688	42012565	3887	41	0.0215433	0.0107239	0.0391605	AFR Subclass-EN L2-3-IT
ENSG00000287400	ENSG00000287400	1	40241772	42338644	3892	27	0.428109	3.48252e-41	7.25011e-39	AFR Subclass-EN L2-3-IT
ENSG00000186409	CCDC30	1	41463221	43657190	4237	28	0.131068	1.64941e-11	2.03845e-10	AFR Subclass-EN L2-3-IT
ENSG00000171960	PPIH	1	41658335	43676758	3819	54	0.0332673	0.00135108	0.00575001	AFR Subclass-EN L2-3-IT
ENSG00000283580	ENSG00000283580	1	41767292	43794493	3835	23	0.0190833	0.0166775	0.0588272	AFR Subclass-EN L2-3-IT
ENSG00000227533	SLC2A1-AS1	1	41959049	43996814	3760	18	0.21668	4.27295e-18	1.05487e-16	AFR Subclass-EN L2-3-IT
ENSG00000066056	TIE1	1	42300982	44323108	3560	38	0.0755318	1.12509e-06	7.44679e-06	AFR Subclass-EN L2-3-IT
ENSG00000198198	SZT2	1	42389882	44454247	3609	28	0.0154879	0.0304491	0.100868	AFR Subclass-EN L2-3-IT
ENSG00000229348	HYI-AS1	1	42453927	44456995	3454	67	0.0989361	9.71492e-09	8.52229e-08	AFR Subclass-EN L2-3-IT
ENSG00000117410	ATP6V0B	1	42974487	44978295	3191	91	0.252363	2.04045e-21	6.82198e-20	AFR Subclass-EN L2-3-IT
ENSG00000178028	DMAP1	1	43213455	45220681	3064	10	0.0162025	0.0278022	0.0928916	AFR Subclass-EN L2-3-IT
ENSG00000126106	TMEM53	1	43635238	45674481	2978	9	0.0173895	0.0213002	0.0733772	AFR Subclass-EN L2-3-IT
ENSG00000198520	ARMH1	1	43674692	45725591	2964	13	0.505744	4.70427e-53	3.12228e-50	AFR Subclass-EN L2-3-IT
ENSG00000117425	PTCH2	1	43819844	45843253	2850	13	0.146923	2.44575e-12	3.29263e-11	AFR Subclass-EN L2-3-IT
ENSG00000070785	EIF2B3	1	43850522	45986722	2983	58	0.0394597	0.000463863	0.00212121	AFR Subclass-EN L2-3-IT
ENSG00000162415	ZSWIM5	1	44016399	46306209	3063	10	0.0284286	0.00327097	0.0131008	AFR Subclass-EN L2-3-IT
ENSG00000132780	NASP	1	44583846	46618904	2838	14	0.0515419	4.0132e-05	0.000215424	AFR Subclass-EN L2-3-IT
ENSG00000117480	FAAH	1	45394317	47413848	3092	19	0.0433904	0.000214187	0.00103204	AFR Subclass-EN L2-3-IT
ENSG00000232022	FAAHP1	1	45432129	47482493	3176	146	0.196891	1.27868e-16	2.73825e-15	AFR Subclass-EN L2-3-IT
ENSG00000079277	MKNK1	1	45557407	47616843	3330	27	0.130892	2.63553e-11	3.15857e-10	AFR Subclass-EN L2-3-IT
ENSG00000154198	CYP4Z2P	1	45843095	47900437	3218	34	0.237583	1.00949e-20	3.16057e-19	AFR Subclass-EN L2-3-IT
ENSG00000186160	CYP4Z1	1	46067231	48118318	2951	54	0.0538796	3.24603e-05	0.000176258	AFR Subclass-EN L2-3-IT
ENSG00000225506	CYP4A22-AS1	1	46096653	48179271	2924	136	0.149694	1.28982e-12	1.78769e-11	AFR Subclass-EN L2-3-IT
ENSG00000225762	LINC01389	1	46380928	48408477	2516	26	0.130992	4.76135e-11	5.54503e-10	AFR Subclass-EN L2-3-IT
ENSG00000169213	RAB3B	1	50907956	52990700	2223	50	0.203914	1.33463e-17	3.123e-16	AFR Subclass-EN L2-3-IT
ENSG00000228407	ENSG00000228407	1	51160261	53160600	2808	59	0.0230026	0.0079262	0.029652	AFR Subclass-EN L2-3-IT
ENSG00000154222	CC2D1B	1	51345723	53366205	3251	44	0.0545473	3.58857e-05	0.000193608	AFR Subclass-EN L2-3-IT
ENSG00000134748	PRPF38A	1	51404602	53420836	3326	8	0.11278	1.09585e-09	1.08214e-08	AFR Subclass-EN L2-3-IT
ENSG00000134744	TUT4	1	51408282	53553487	3558	17	0.139408	6.59587e-12	8.48929e-11	AFR Subclass-EN L2-3-IT
ENSG00000182183	SHISAL2A	1	51633168	53669683	3844	39	0.171408	3.2797e-14	5.45554e-13	AFR Subclass-EN L2-3-IT
ENSG00000121310	ECHDC2	1	51895910	53927212	4170	34	0.349707	9.51903e-32	8.17989e-30	AFR Subclass-EN L2-3-IT
ENSG00000230953	ENSG00000230953	1	51920422	53920596	4101	14	0.0141955	0.0387317	0.125004	AFR Subclass-EN L2-3-IT
ENSG00000162384	CZIB	1	52214099	54220634	4217	52	0.0159562	0.0276623	0.0925602	AFR Subclass-EN L2-3-IT
ENSG00000157193	LRP8	1	52242364	54328469	4366	9	0.0265065	0.00397775	0.0156735	AFR Subclass-EN L2-3-IT
ENSG00000285954	ENSG00000285954	1	52344031	54365473	4279	27	0.099531	8.87395e-09	7.82535e-08	AFR Subclass-EN L2-3-IT
ENSG00000174332	GLIS1	1	52506237	54738106	4923	10	0.0384583	0.000553763	0.00249558	AFR Subclass-EN L2-3-IT
ENSG00000058799	YIPF1	1	52851719	54889798	4708	36	0.0628837	9.55186e-06	5.5894e-05	AFR Subclass-EN L2-3-IT
ENSG00000211452	DIO1	1	52891239	54911086	4684	32	0.0847126	2.27223e-07	1.65651e-06	AFR Subclass-EN L2-3-IT
ENSG00000081870	HSPB11	1	52916574	54945699	4741	33	0.0234785	0.0068111	0.0258007	AFR Subclass-EN L2-3-IT
ENSG00000116209	TMEM59	1	53026681	55053504	4760	29	0.0173487	0.0219579	0.0753982	AFR Subclass-EN L2-3-IT
ENSG00000162390	ACOT11	1	53542257	55639192	5108	32	0.0418878	0.000342676	0.00159852	AFR Subclass-EN L2-3-IT
ENSG00000231090	MIR4422HG	1	54217645	56324691	5213	2	0.0520298	6.81262e-05	0.000353207	AFR Subclass-EN L2-3-IT
ENSG00000162409	PRKAA2	1	55645314	57715335	4947	6	0.0835635	2.01803e-07	1.48082e-06	AFR Subclass-EN L2-3-IT
ENSG00000187889	FYB2	1	55718789	57819696	4970	30	0.0655492	5.26167e-06	3.18508e-05	AFR Subclass-EN L2-3-IT
ENSG00000286918	ENSG00000286918	1	57546168	59563897	4681	72	0.0791626	6.77772e-07	4.64436e-06	AFR Subclass-EN L2-3-IT
ENSG00000162601	MYSM1	1	57643440	59700077	4700	25	0.116762	5.43853e-10	5.6292e-09	AFR Subclass-EN L2-3-IT
ENSG00000234807	LINC01135	1	57785128	59901109	4696	28	0.170186	3.84009e-14	6.34071e-13	AFR Subclass-EN L2-3-IT
ENSG00000231740	ENSG00000231740	1	57838448	59851254	4498	2	0.0155332	0.0299635	0.0993894	AFR Subclass-EN L2-3-IT
ENSG00000237352	LINC01358	1	57933643	60240555	5063	42	0.168643	1.72086e-14	2.95502e-13	AFR Subclass-EN L2-3-IT
ENSG00000172456	FGGY	1	58296638	60810647	5436	17	0.0513718	6.74986e-05	0.000350222	AFR Subclass-EN L2-3-IT
ENSG00000134716	CYP2J2	1	58893308	60926773	4040	3	0.0264045	0.00440208	0.0172112	AFR Subclass-EN L2-3-IT
ENSG00000132849	PATJ	1	60742477	63178675	5414	46	0.209058	3.58012e-18	8.94764e-17	AFR Subclass-EN L2-3-IT
ENSG00000088035	ALG6	1	62367575	64438553	4826	64	0.262258	1.13739e-22	4.26922e-21	AFR Subclass-EN L2-3-IT
ENSG00000142856	ITGB3BP	1	62440770	64593721	4946	101	0.382949	1.24499e-36	1.64323e-34	AFR Subclass-EN L2-3-IT
ENSG00000286429	ENSG00000286429	1	62487957	64508204	4714	46	0.309455	4.77492e-27	2.77082e-25	AFR Subclass-EN L2-3-IT
ENSG00000185483	ROR1	1	62774017	65181498	5544	14	0.0665623	3.19815e-06	1.99147e-05	AFR Subclass-EN L2-3-IT
ENSG00000158966	CACHD1	1	63470129	65693058	4735	11	0.29273	2.06071e-25	1.01498e-23	AFR Subclass-EN L2-3-IT
ENSG00000162437	RAVER2	1	63745095	65833232	4303	16	0.0384789	0.00062444	0.00279537	AFR Subclass-EN L2-3-IT
ENSG00000162433	AK4	1	64147549	66232145	4258	21	0.0238751	0.00696387	0.0263448	AFR Subclass-EN L2-3-IT
ENSG00000116675	DNAJC6	1	64248219	66415871	4352	32	0.01715	0.0216787	0.0745411	AFR Subclass-EN L2-3-IT
ENSG00000116678	LEPR	1	64420652	66641559	4641	25	0.112269	1.3847e-09	1.35086e-08	AFR Subclass-EN L2-3-IT
ENSG00000152760	DYNLT5	1	65752459	67779047	4634	31	0.0754149	9.22692e-07	6.20268e-06	AFR Subclass-EN L2-3-IT
ENSG00000116704	SLC35D1	1	65999350	68054148	4731	15	0.146034	4.34674e-12	5.70357e-11	AFR Subclass-EN L2-3-IT
ENSG00000081985	IL12RB2	1	66307364	68398724	4863	38	0.189448	9.64012e-16	1.8937e-14	AFR Subclass-EN L2-3-IT
ENSG00000116754	SRSF11	1	69205682	71253052	4316	43	0.0904888	9.42371e-08	7.24686e-07	AFR Subclass-EN L2-3-IT
ENSG00000197568	HHLA3	1	69354805	71385339	4311	64	0.291743	5.81228e-27	3.33446e-25	AFR Subclass-EN L2-3-IT
ENSG00000116761	CTH	1	69411218	71439851	4223	55	0.013615	0.0434471	0.138452	AFR Subclass-EN L2-3-IT
ENSG00000050628	PTGER3	1	69852353	72047808	4287	33	0.195849	2.77164e-16	5.74057e-15	AFR Subclass-EN L2-3-IT
ENSG00000235079	ZRANB2-AS1	1	70048855	72067184	3967	34	0.0277356	0.003411	0.0136157	AFR Subclass-EN L2-3-IT
ENSG00000231985	ENSG00000231985	1	70570956	72573558	4170	22	0.0557097	2.93177e-05	0.000160185	AFR Subclass-EN L2-3-IT
ENSG00000286863	ENSG00000286863	1	71283170	73753772	5233	16	0.229605	6.99113e-20	2.00823e-18	AFR Subclass-EN L2-3-IT
ENSG00000225087	ENSG00000225087	1	71636547	73899240	4952	19	0.153365	6.97487e-13	9.93305e-12	AFR Subclass-EN L2-3-IT
ENSG00000227016	LINC02796	1	71765031	73791282	4433	75	0.074572	1.05471e-06	7.01773e-06	AFR Subclass-EN L2-3-IT
ENSG00000285808	LINC02797	1	71793104	73854475	4520	37	0.0184224	0.0178605	0.0625955	AFR Subclass-EN L2-3-IT
ENSG00000116791	CRYZ	1	73705482	75733408	4424	85	0.310647	2.81407e-27	1.66649e-25	AFR Subclass-EN L2-3-IT
ENSG00000162623	TYW3	1	73733152	75766678	4449	134	0.134743	2.54747e-11	3.06212e-10	AFR Subclass-EN L2-3-IT
ENSG00000137968	SLC44A5	1	74202131	76611116	5527	39	0.0741637	1.56959e-06	1.01983e-05	AFR Subclass-EN L2-3-IT
ENSG00000117054	ACADM	1	74724431	76787575	4796	27	0.275987	3.53087e-24	1.56365e-22	AFR Subclass-EN L2-3-IT
ENSG00000057468	MSH4	1	74796882	76913242	4857	76	0.20838	1.7071e-17	3.94431e-16	AFR Subclass-EN L2-3-IT
ENSG00000154007	ASB17	1	74918873	76932404	4622	61	0.0878675	1.18208e-07	8.93707e-07	AFR Subclass-EN L2-3-IT
ENSG00000225605	ENSG00000225605	1	74926454	77019356	4761	97	0.231036	2.14682e-20	6.46095e-19	AFR Subclass-EN L2-3-IT
ENSG00000184005	ST6GALNAC3	1	75074746	77634603	5708	120	0.151901	1.50088e-12	2.06182e-11	AFR Subclass-EN L2-3-IT
ENSG00000288543	ENSG00000288543	1	76067920	78078482	3951	61	0.0342831	0.00131618	0.00560618	AFR Subclass-EN L2-3-IT
ENSG00000230498	ENSG00000230498	1	76081984	78086402	3939	8	0.0353948	0.00101033	0.00438465	AFR Subclass-EN L2-3-IT
ENSG00000287870	ENSG00000287870	1	76248633	78250826	3884	30	0.0749826	9.77366e-07	6.53757e-06	AFR Subclass-EN L2-3-IT
ENSG00000235927	NEXN-AS1	1	76881348	78889539	3961	31	0.0346612	0.00102594	0.00444587	AFR Subclass-EN L2-3-IT
ENSG00000162614	NEXN	1	76888513	78943895	4067	4	0.0331106	0.00153065	0.00645842	AFR Subclass-EN L2-3-IT
ENSG00000234953	ENSG00000234953	1	80513880	82557702	3613	54	0.059052	1.83589e-05	0.000103356	AFR Subclass-EN L2-3-IT
ENSG00000236676	ENSG00000236676	1	80585941	82625713	3536	25	0.0381294	0.000656644	0.00293045	AFR Subclass-EN L2-3-IT
ENSG00000285782	ENSG00000285782	1	82397555	84425353	2512	128	0.0328206	0.00140222	0.00595256	AFR Subclass-EN L2-3-IT
ENSG00000233008	LINC01725	1	82575776	84861023	2737	64	0.196292	1.92717e-16	4.05387e-15	AFR Subclass-EN L2-3-IT
ENSG00000237076	ENSG00000237076	1	82790280	84801465	2229	44	0.0398136	0.000524006	0.00237153	AFR Subclass-EN L2-3-IT
ENSG00000137941	TTLL7	1	82865024	84999150	2358	19	0.15173	1.04019e-12	1.44967e-11	AFR Subclass-EN L2-3-IT
ENSG00000117133	RPF1	1	83479259	85498352	2669	9	0.0512444	6.78797e-05	0.000352019	AFR Subclass-EN L2-3-IT
ENSG00000285851	ENSG00000285851	1	83498350	85556688	2711	15	0.296093	6.06826e-26	3.19954e-24	AFR Subclass-EN L2-3-IT
ENSG00000122432	SPATA1	1	83506300	85566194	2720	52	0.222049	1.09368e-18	2.85716e-17	AFR Subclass-EN L2-3-IT
ENSG00000117151	CTBS	1	83549611	85574480	2701	37	0.14073	7.10088e-12	9.10446e-11	AFR Subclass-EN L2-3-IT
ENSG00000284882	ENSG00000284882	1	83574129	85583620	2690	26	0.100338	1.63326e-08	1.39814e-07	AFR Subclass-EN L2-3-IT
ENSG00000153898	MCOLN2	1	83925583	85997113	2623	20	0.205519	2.06604e-17	4.72499e-16	AFR Subclass-EN L2-3-IT
ENSG00000162643	DNAI3	1	83999147	86133138	2892	40	0.163854	8.76384e-14	1.39208e-12	AFR Subclass-EN L2-3-IT
ENSG00000055732	MCOLN3	1	84018082	86048500	2715	90	0.143687	7.00368e-12	8.98554e-11	AFR Subclass-EN L2-3-IT
ENSG00000280099	ENSG00000280099	1	84152487	86154203	2769	26	0.040613	0.000426116	0.00196014	AFR Subclass-EN L2-3-IT
ENSG00000162642	C1orf52	1	84249953	86259672	2865	7	0.137698	1.7983e-11	2.20759e-10	AFR Subclass-EN L2-3-IT
ENSG00000223653	ENSG00000223653	1	84276388	86448124	3125	7	0.0441962	0.000238675	0.00114241	AFR Subclass-EN L2-3-IT
ENSG00000153904	DDAH1	1	84318481	86578363	3322	7	0.079113	5.67279e-07	3.92182e-06	AFR Subclass-EN L2-3-IT
ENSG00000117174	ZNHIT6	1	84649417	86708433	3177	38	0.0404087	0.000417885	0.00192534	AFR Subclass-EN L2-3-IT
ENSG00000171502	COL24A1	1	84729233	87156943	3875	55	0.310728	6.66288e-28	4.2047e-26	AFR Subclass-EN L2-3-IT
ENSG00000285210	LINC02795	1	85288704	87320711	3453	52	0.113485	1.51514e-09	1.46959e-08	AFR Subclass-EN L2-3-IT
ENSG00000122417	ODF2L	1	85346824	87396342	3451	73	0.254266	2.46694e-23	9.96346e-22	AFR Subclass-EN L2-3-IT
ENSG00000236915	CLCA4-AS1	1	85571181	87696311	3766	46	0.109303	3.68998e-09	3.42757e-08	AFR Subclass-EN L2-3-IT
ENSG00000153923	CLCA3P	1	85634273	87655376	3570	30	0.0242212	0.00695716	0.0263243	AFR Subclass-EN L2-3-IT
ENSG00000261737	CLCA4-AS1-1	1	85703502	87704462	3611	10	0.0250341	0.00619696	0.0235938	AFR Subclass-EN L2-3-IT
ENSG00000097033	SH3GLB1	1	85704570	87748184	3701	100	0.0367269	0.000728186	0.00323258	AFR Subclass-EN L2-3-IT
ENSG00000267734	ENSG00000267734	1	85932199	87934891	3684	10	0.0783661	7.91137e-07	5.37197e-06	AFR Subclass-EN L2-3-IT
ENSG00000143013	LMO4	1	86328880	88348923	3679	42	0.0591048	1.42706e-05	8.17299e-05	AFR Subclass-EN L2-3-IT
ENSG00000237505	PKN2-AS1	1	86620803	89685204	6159	9	0.042942	0.000299929	0.00141348	AFR Subclass-EN L2-3-IT
ENSG00000065243	PKN2	1	87684222	89836255	4522	10	0.0361544	0.000722606	0.00321063	AFR Subclass-EN L2-3-IT
ENSG00000137944	KYAT3	1	87935773	89992953	4313	27	0.0400279	0.00048315	0.00220292	AFR Subclass-EN L2-3-IT
ENSG00000162645	GBP2	1	88106132	90150456	4342	71	0.159248	3.51439e-13	5.19163e-12	AFR Subclass-EN L2-3-IT
ENSG00000286802	ENSG00000286802	1	88128432	90144695	4301	34	0.227824	1.36443e-19	3.83218e-18	AFR Subclass-EN L2-3-IT
ENSG00000213512	GBP7	1	88131742	90176009	4372	54	0.147012	2.41411e-12	3.25221e-11	AFR Subclass-EN L2-3-IT
ENSG00000183347	GBP6	1	88364059	90388160	4372	14	0.0413167	0.000377656	0.00175198	AFR Subclass-EN L2-3-IT
ENSG00000225492	GBP1P1	1	88407679	90426243	4328	41	0.0958559	3.00572e-08	2.47846e-07	AFR Subclass-EN L2-3-IT
ENSG00000286548	ENSG00000286548	1	88427533	90525472	4461	33	0.295581	9.25712e-26	4.73262e-24	AFR Subclass-EN L2-3-IT
ENSG00000197147	LRRC8B	1	88524829	90597861	4388	83	0.152014	6.51044e-13	9.29787e-12	AFR Subclass-EN L2-3-IT
ENSG00000231999	LRRC8C-DT	1	88581291	90632916	4341	46	0.0493491	0.000105411	0.000531638	AFR Subclass-EN L2-3-IT
ENSG00000271949	ENSG00000271949	1	88633140	90933250	4800	63	0.185198	3.79503e-16	7.74892e-15	AFR Subclass-EN L2-3-IT
ENSG00000162669	HFM1	1	90260766	92404856	4475	50	0.223741	4.17143e-19	1.13071e-17	AFR Subclass-EN L2-3-IT
ENSG00000097046	CDC7	1	90500851	92525764	4226	59	0.10456	5.6673e-09	5.11374e-08	AFR Subclass-EN L2-3-IT
ENSG00000069702	TGFBR3	1	90680343	92906335	4548	100	0.0339805	0.00136824	0.00581934	AFR Subclass-EN L2-3-IT
ENSG00000189195	BTBD8	1	91080305	93184725	4177	16	0.0248347	0.00578042	0.0221667	AFR Subclass-EN L2-3-IT
ENSG00000067208	EVI5	1	91508696	93792404	4438	27	0.0865287	1.30552e-07	9.82983e-07	AFR Subclass-EN L2-3-IT
ENSG00000154511	DIPK1A	1	91832737	93961522	3981	23	0.0832253	2.38789e-07	1.73644e-06	AFR Subclass-EN L2-3-IT
ENSG00000287797	ENSG00000287797	1	91978265	93987367	3715	47	0.0930891	5.02058e-08	4.02963e-07	AFR Subclass-EN L2-3-IT
ENSG00000122483	CCDC18	1	92179919	94278730	4046	26	0.0236711	0.00750733	0.028221	AFR Subclass-EN L2-3-IT
ENSG00000223745	CCDC18-AS1	1	92262186	94346025	4053	49	0.218935	1.13135e-18	2.95174e-17	AFR Subclass-EN L2-3-IT
ENSG00000198691	ABCA4	1	92992834	95121148	4592	21	0.050943	6.14849e-05	0.000320834	AFR Subclass-EN L2-3-IT
ENSG00000137962	ARHGAP29	1	93148988	95275068	4579	19	0.0596056	1.57199e-05	8.9271e-05	AFR Subclass-EN L2-3-IT
ENSG00000143036	SLC44A3	1	93820342	95895246	4547	2	0.103039	5.88583e-09	5.29436e-08	AFR Subclass-EN L2-3-IT
ENSG00000235501	CNN3-DT	1	93927361	95963616	4405	20	0.0420882	0.000356784	0.0016605	AFR Subclass-EN L2-3-IT
ENSG00000271092	TLCD4-RWDD3	1	94117923	96247225	4433	12	0.0408508	0.000407246	0.00188018	AFR Subclass-EN L2-3-IT
ENSG00000228971	LINC02607	1	94510059	96782342	4836	60	0.266268	4.17065e-23	1.63538e-21	AFR Subclass-EN L2-3-IT
ENSG00000117600	PLPPR4	1	98264292	100309590	4611	41	0.0291655	0.00230767	0.00944871	AFR Subclass-EN L2-3-IT
ENSG00000099260	PALMD	1	98646113	100694541	5005	51	0.0686507	3.72975e-06	2.30051e-05	AFR Subclass-EN L2-3-IT
ENSG00000162688	AGL	1	98850361	100924023	5084	32	0.0517501	6.87825e-05	0.000356152	AFR Subclass-EN L2-3-IT
ENSG00000122435	TRMT13	1	99133150	101150498	4830	17	0.0231128	0.00792926	0.029658	AFR Subclass-EN L2-3-IT
ENSG00000122477	LRRC39	1	99148448	101178273	4822	42	0.0451228	0.000186537	0.000904424	AFR Subclass-EN L2-3-IT
ENSG00000224616	RTCA-AS1	1	99251528	101266179	4704	9	0.0794152	4.13881e-07	2.91521e-06	AFR Subclass-EN L2-3-IT
ENSG00000137996	RTCA	1	99266216	101292769	4734	10	0.381064	6.72676e-36	8.23273e-34	AFR Subclass-EN L2-3-IT
ENSG00000273204	ENSG00000273204	1	99894928	101895356	4883	37	0.0229601	0.00818448	0.030556	AFR Subclass-EN L2-3-IT
ENSG00000117543	DPH5	1	99989623	102026088	5058	106	0.134662	8.63092e-12	1.09618e-10	AFR Subclass-EN L2-3-IT
ENSG00000233184	ENSG00000233184	1	100025844	102090513	5143	24	0.057748	2.27699e-05	0.000126636	AFR Subclass-EN L2-3-IT
ENSG00000226715	LINC01709	1	100639509	102787572	5868	36	0.04169	0.000303832	0.00143087	AFR Subclass-EN L2-3-IT
ENSG00000060718	COL11A1	1	101876467	104108872	5701	30	0.0313248	0.00202761	0.00837163	AFR Subclass-EN L2-3-IT
ENSG00000215869	ENSG00000215869	1	103072983	105226678	5747	41	0.153507	8.66298e-13	1.21402e-11	AFR Subclass-EN L2-3-IT
ENSG00000085491	SLC25A24	1	107134043	109200849	4317	47	0.432897	2.19764e-42	5.09021e-40	AFR Subclass-EN L2-3-IT
ENSG00000162636	FAM102B	1	107560089	109644900	4164	49	0.0993291	1.99523e-08	1.68665e-07	AFR Subclass-EN L2-3-IT
ENSG00000116266	STXBP3	1	107746674	109809523	4074	18	0.0939727	3.63674e-08	2.96729e-07	AFR Subclass-EN L2-3-IT
ENSG00000162641	AKNAD1	1	107815898	109963484	4208	15	0.0127521	0.0464023	0.146804	AFR Subclass-EN L2-3-IT
ENSG00000179902	C1orf194	1	108105951	110113857	3680	44	0.321939	1.17246e-28	7.78836e-27	AFR Subclass-EN L2-3-IT
ENSG00000116299	ELAPOR1	1	108113679	110206781	3858	45	0.0296371	0.00256372	0.0104315	AFR Subclass-EN L2-3-IT
ENSG00000134222	PSRC1	1	108279556	110283186	3778	61	0.165214	6.18598e-14	9.9617e-13	AFR Subclass-EN L2-3-IT
ENSG00000162650	ATXN7L2	1	108483479	110492804	4157	6	0.0213319	0.0105347	0.0385115	AFR Subclass-EN L2-3-IT
ENSG00000168765	GSTM4	1	108656099	110674836	4145	11	0.147161	8.39193e-13	1.17767e-11	AFR Subclass-EN L2-3-IT
ENSG00000134202	GSTM3	1	108733932	110741038	4169	16	0.372054	5.78392e-35	6.56182e-33	AFR Subclass-EN L2-3-IT
ENSG00000143119	CD53	1	109871188	111899922	4899	82	0.18475	2.18315e-15	4.12408e-14	AFR Subclass-EN L2-3-IT
ENSG00000232811	ENSG00000232811	1	109943467	111952848	4812	39	0.0129351	0.0456566	0.144653	AFR Subclass-EN L2-3-IT
ENSG00000156171	DRAM2	1	110117163	112140203	5039	60	0.209691	9.54142e-18	2.26209e-16	AFR Subclass-EN L2-3-IT
ENSG00000085465	OVGP1	1	110414319	112427735	5117	8	0.0505789	6.45808e-05	0.000336033	AFR Subclass-EN L2-3-IT
ENSG00000260948	ENSG00000260948	1	110431046	112433068	5093	38	0.056507	2.80594e-05	0.000153767	AFR Subclass-EN L2-3-IT
ENSG00000243960	ENSG00000243960	1	110438638	112441364	5099	39	0.0158565	0.0275132	0.0921748	AFR Subclass-EN L2-3-IT
ENSG00000116459	ATP5PB	1	110448864	112462773	5120	13	0.124568	1.32903e-10	1.47464e-09	AFR Subclass-EN L2-3-IT
ENSG00000143110	C1orf162	1	110473792	112478512	5084	17	0.0453406	0.000176543	0.000861555	AFR Subclass-EN L2-3-IT
ENSG00000143079	CTTNBP2NL	1	111396214	113463456	4654	20	0.130443	6.09585e-11	7.03426e-10	AFR Subclass-EN L2-3-IT
ENSG00000134245	WNT2B	1	111466541	113530165	4529	44	0.0515654	5.68012e-05	0.000298476	AFR Subclass-EN L2-3-IT
ENSG00000007341	ST7L	1	111523514	113620825	4543	5	0.161768	2.16406e-13	3.27349e-12	AFR Subclass-EN L2-3-IT
ENSG00000116489	CAPZA1	1	111619805	113671616	4402	15	0.0137322	0.0434959	0.138586	AFR Subclass-EN L2-3-IT
ENSG00000155363	MOV10	1	111673141	113700746	4301	28	0.0819127	3.24458e-07	2.31851e-06	AFR Subclass-EN L2-3-IT
ENSG00000224167	LINC01357	1	111849821	113877871	4030	52	0.307121	3.14728e-27	1.85837e-25	AFR Subclass-EN L2-3-IT
ENSG00000155380	SLC16A1	1	111911847	113957593	4028	16	0.0230141	0.00814672	0.0304319	AFR Subclass-EN L2-3-IT
ENSG00000226419	SLC16A1-AS1	1	111956415	114047055	4145	57	0.0397277	0.000434987	0.00199775	AFR Subclass-EN L2-3-IT
ENSG00000173218	VANGL1	1	114641970	116698224	4864	15	0.0300746	0.00228898	0.00937788	AFR Subclass-EN L2-3-IT
ENSG00000228127	LINC01649	1	114904855	116931616	5051	40	0.236608	3.16253e-20	9.40563e-19	AFR Subclass-EN L2-3-IT
ENSG00000163393	SLC22A15	1	114976513	117070054	5321	38	0.146964	3.03114e-12	4.05639e-11	AFR Subclass-EN L2-3-IT
ENSG00000173212	MAB21L3	1	115111399	117138149	5090	20	0.0146499	0.034887	0.114072	AFR Subclass-EN L2-3-IT
ENSG00000116815	CD58	1	115514534	117571039	5075	17	0.123976	1.70535e-10	1.8757e-09	AFR Subclass-EN L2-3-IT
ENSG00000143061	IGSF3	1	115574399	117667755	5144	13	0.0369745	0.000831934	0.00366094	AFR Subclass-EN L2-3-IT
ENSG00000134247	PTGFRN	1	115909916	117990353	4858	10	0.114416	1.04637e-09	1.03886e-08	AFR Subclass-EN L2-3-IT
ENSG00000236137	ENSG00000236137	1	116025482	118059490	4724	16	0.0369515	0.000724323	0.00321755	AFR Subclass-EN L2-3-IT
ENSG00000116830	TTF2	1	116060326	118107453	4709	29	0.391071	2.4502e-38	3.77706e-36	AFR Subclass-EN L2-3-IT
ENSG00000198162	MAN1A2	1	116367449	118528872	4830	42	0.159741	2.01489e-13	3.07317e-12	AFR Subclass-EN L2-3-IT
ENSG00000116874	WARS2	1	118031216	120140654	4429	9	0.0313115	0.00188636	0.00782684	AFR Subclass-EN L2-3-IT
ENSG00000231365	WARS2-AS1	1	118140391	120275973	4269	58	0.351051	5.94262e-32	5.19503e-30	AFR Subclass-EN L2-3-IT
ENSG00000227712	ENSG00000227712	1	118230313	120327915	4086	46	0.0411496	0.000297839	0.00140429	AFR Subclass-EN L2-3-IT
ENSG00000232650	LINC01780	1	118327399	120356182	3902	28	0.0303987	0.00243567	0.00993856	AFR Subclass-EN L2-3-IT
ENSG00000116882	HAO2	1	118368779	120394130	3821	19	0.0211075	0.0109256	0.0398395	AFR Subclass-EN L2-3-IT
ENSG00000232780	GAPDHP74	1	118434166	120435080	3701	29	0.0380078	0.000583903	0.00262458	AFR Subclass-EN L2-3-IT
ENSG00000226443	GAPDHP32	1	118533749	120534746	3457	22	0.0799059	6.17138e-07	4.25195e-06	AFR Subclass-EN L2-3-IT
ENSG00000249798	HSD3BP3	1	118538509	120545913	3439	48	0.112284	1.06435e-09	1.05516e-08	AFR Subclass-EN L2-3-IT
ENSG00000239873	GAPDHP27	1	118558755	120559774	3361	59	0.088602	1.13434e-07	8.60516e-07	AFR Subclass-EN L2-3-IT
ENSG00000203855	HSD3BP4	1	118564066	120572067	3349	36	0.0915281	4.41134e-08	3.57331e-07	AFR Subclass-EN L2-3-IT
ENSG00000240244	GAPDHP33	1	118596167	120597179	3285	17	0.0276534	0.00346225	0.0138039	AFR Subclass-EN L2-3-IT
ENSG00000260941	LINC00622	1	118597702	120599271	3278	23	0.0139337	0.0384089	0.124081	AFR Subclass-EN L2-3-IT
ENSG00000198857	HSD3BP5	1	118601340	120609250	3269	44	0.0773591	2.15426e-07	1.57506e-06	AFR Subclass-EN L2-3-IT
ENSG00000143067	ZNF697	1	118619377	120648266	3202	88	0.0761689	1.02795e-06	6.85778e-06	AFR Subclass-EN L2-3-IT
ENSG00000274642	ENSG00000274642	1	119197085	121319680	1819	36	0.0725385	1.73996e-06	1.12582e-05	AFR Subclass-EN L2-3-IT
ENSG00000223804	ENSG00000223804	1	119267334	121341871	1681	5	0.016498	0.0251771	0.0851636	AFR Subclass-EN L2-3-IT
ENSG00000270392	PFN1P2	1	119432204	121434052	1303	14	0.0213824	0.00952181	0.0350946	AFR Subclass-EN L2-3-IT
ENSG00000196369	SRGAP2B	1	143887265	146095528	9	1	0.0227575	0.00857469	0.0318831	AFR Subclass-EN L2-3-IT
ENSG00000131788	PIAS3	1	144848522	146859836	10	3	0.0218829	0.00983086	0.0361699	AFR Subclass-EN L2-3-IT
ENSG00000143127	ITGA10	1	144891208	146910111	12	8	0.0440729	0.000228135	0.00109533	AFR Subclass-EN L2-3-IT
ENSG00000268043	NBPF12	1	145938744	147996202	2165	59	0.0226736	0.0085385	0.0317603	AFR Subclass-EN L2-3-IT
ENSG00000162836	ACP6	1	146629652	148670524	2430	26	0.134974	2.15938e-11	2.61744e-10	AFR Subclass-EN L2-3-IT
ENSG00000188092	GPR89B	1	146928393	148993592	2423	8	0.0449004	0.000156919	0.000770813	AFR Subclass-EN L2-3-IT
ENSG00000215859	PDZK1P1	1	146993862	149014956	2423	36	0.230398	2.10432e-23	8.56746e-22	AFR Subclass-EN L2-3-IT
ENSG00000273059	ENSG00000273059	1	147011799	149012228	2422	47	0.0513677	6.69121e-05	0.000347537	AFR Subclass-EN L2-3-IT
ENSG00000263956	NBPF11	1	147102046	149152322	2209	34	0.227828	1.14795e-20	3.56093e-19	AFR Subclass-EN L2-3-IT
ENSG00000198658	ABHD17AP1	1	147146395	149149566	2078	39	0.0173298	0.0220095	0.075528	AFR Subclass-EN L2-3-IT
ENSG00000232265	LINC02805	1	147156139	149186980	2054	73	0.111441	1.97649e-09	1.88359e-08	AFR Subclass-EN L2-3-IT
ENSG00000227733	ENSG00000227733	1	147159213	149255012	2046	4	0.0817963	3.18763e-07	2.28024e-06	AFR Subclass-EN L2-3-IT
ENSG00000274020	LINC01138	1	147290889	149519604	1681	27	0.308104	4.26698e-27	2.49039e-25	AFR Subclass-EN L2-3-IT
ENSG00000224481	ENSG00000224481	1	147295895	149344638	1655	46	0.0271519	0.00428474	0.0167751	AFR Subclass-EN L2-3-IT
ENSG00000231551	PDE4DIPP6	1	147402516	149432545	1422	49	0.0324375	0.00162199	0.00681818	AFR Subclass-EN L2-3-IT
ENSG00000274019	ENSG00000274019	1	148111304	150121866	579	20	0.03589	0.000762749	0.00337404	AFR Subclass-EN L2-3-IT
ENSG00000159164	SV2A	1	148903318	150917844	1648	23	0.0768901	6.79322e-07	4.6534e-06	AFR Subclass-EN L2-3-IT
ENSG00000223945	ENSG00000223945	1	149053864	151055034	1904	5	0.0200864	0.0130406	0.0468495	AFR Subclass-EN L2-3-IT
ENSG00000118292	C1orf54	1	149268200	151280916	2271	28	0.0346208	0.000973443	0.0042384	AFR Subclass-EN L2-3-IT
ENSG00000266472	MRPS21	1	149293861	151308979	2305	12	0.0130722	0.0456653	0.144653	AFR Subclass-EN L2-3-IT
ENSG00000143374	TARS2	1	149487364	151507609	2675	42	0.128915	1.07612e-10	1.20729e-09	AFR Subclass-EN L2-3-IT
ENSG00000228126	FALEC	1	149515757	151518032	2697	17	0.0923714	4.88806e-08	3.93421e-07	AFR Subclass-EN L2-3-IT
ENSG00000237781	ADAMTSL4-AS2	1	149548562	151557724	2783	3	0.0721892	1.79721e-06	1.15877e-05	AFR Subclass-EN L2-3-IT
ENSG00000143384	MCL1	1	149560895	151579738	2813	19	0.0206991	0.0117248	0.0425628	AFR Subclass-EN L2-3-IT
ENSG00000143452	HORMAD1	1	149698060	151720895	3040	8	0.0128351	0.0475994	0.150167	AFR Subclass-EN L2-3-IT
ENSG00000163131	CTSS	1	149730079	151765957	3133	99	0.150504	1.48245e-12	2.0379e-11	AFR Subclass-EN L2-3-IT
ENSG00000143387	CTSK	1	149794880	151809577	3240	8	0.109706	3.14769e-09	2.94008e-08	AFR Subclass-EN L2-3-IT
ENSG00000163141	BNIPL	1	150036321	152047720	3569	7	0.0736786	1.39319e-06	9.11965e-06	AFR Subclass-EN L2-3-IT
ENSG00000143443	C1orf56	1	150047751	152051986	3544	21	0.0126818	0.0485826	0.152816	AFR Subclass-EN L2-3-IT
ENSG00000143434	SEMA6C	1	150131685	152146664	3496	25	0.272853	1.60315e-23	6.62045e-22	AFR Subclass-EN L2-3-IT
ENSG00000163156	SCNM1	1	150156664	152170296	3487	18	0.0868885	1.7003e-07	1.26003e-06	AFR Subclass-EN L2-3-IT
ENSG00000143393	PI4KB	1	150291797	152327715	3608	24	0.0191318	0.0151895	0.0539743	AFR Subclass-EN L2-3-IT
ENSG00000143375	CGN	1	150510510	152538692	3667	15	0.0896805	7.61802e-08	5.94659e-07	AFR Subclass-EN L2-3-IT
ENSG00000269621	ENSG00000269621	1	150755541	152759911	3922	34	0.0890511	9.07424e-08	6.99676e-07	AFR Subclass-EN L2-3-IT
ENSG00000249602	ENSG00000249602	1	150763384	152769501	3950	57	0.0183168	0.0184028	0.0642953	AFR Subclass-EN L2-3-IT
ENSG00000182134	TDRKH	1	150770107	152791416	4004	39	0.0459644	0.000174585	0.000853444	AFR Subclass-EN L2-3-IT
ENSG00000234614	C2CD4D-AS1	1	150841877	152850385	4142	4	0.0772556	6.4131e-07	4.40647e-06	AFR Subclass-EN L2-3-IT
ENSG00000159445	THEM4	1	150870866	152909637	4351	24	0.224393	3.65679e-19	9.96561e-18	AFR Subclass-EN L2-3-IT
ENSG00000285651	ENSG00000285651	1	150885251	152899333	4295	104	0.217701	1.01731e-18	2.66108e-17	AFR Subclass-EN L2-3-IT
ENSG00000233792	PUDPP2	1	151124016	153196699	4952	105	0.0526515	5.5534e-05	0.00029235	AFR Subclass-EN L2-3-IT
ENSG00000237975	FLG-AS1	1	151168125	153445456	5514	120	0.261832	5.65789e-23	2.18462e-21	AFR Subclass-EN L2-3-IT
ENSG00000197915	HRNR	1	151212076	153224193	4891	71	0.0989842	1.92357e-08	1.6304e-07	AFR Subclass-EN L2-3-IT
ENSG00000143631	FLG	1	151302165	153325239	5021	98	0.190527	2.88473e-16	5.95647e-15	AFR Subclass-EN L2-3-IT
ENSG00000143520	FLG2	1	151348735	153360006	5087	64	0.114793	1.33707e-09	1.30628e-08	AFR Subclass-EN L2-3-IT
ENSG00000285867	ENSG00000285867	1	152586813	154606283	4708	35	0.123494	1.31085e-10	1.45607e-09	AFR Subclass-EN L2-3-IT
ENSG00000143554	SLC27A3	1	152774354	154780157	4465	10	0.019308	0.0160614	0.0568411	AFR Subclass-EN L2-3-IT
ENSG00000198837	DENND4B	1	152929501	154946718	4333	50	0.0181934	0.0188291	0.0655918	AFR Subclass-EN L2-3-IT
ENSG00000160712	IL6R	1	153405193	155469450	3438	8	0.0295007	0.00279321	0.0112993	AFR Subclass-EN L2-3-IT
ENSG00000271380	ENSG00000271380	1	153961825	155962623	3080	4	0.0667054	4.64587e-06	2.83183e-05	AFR Subclass-EN L2-3-IT
ENSG00000160766	GBAP1	1	154213821	156227422	3216	80	0.287205	4.75862e-25	2.27714e-23	AFR Subclass-EN L2-3-IT
ENSG00000160767	FAM189B	1	154247205	156255483	3224	45	0.0203678	0.0134987	0.0484437	AFR Subclass-EN L2-3-IT
ENSG00000116521	SCAMP3	1	154255979	156262430	3230	31	0.0398633	0.000466526	0.00213097	AFR Subclass-EN L2-3-IT
ENSG00000143630	HCN3	1	154277463	156289848	3256	106	0.0195413	0.0152026	0.0540089	AFR Subclass-EN L2-3-IT
ENSG00000160752	FDPS	1	154308748	156320666	3258	26	0.0139153	0.039167	0.126281	AFR Subclass-EN L2-3-IT
ENSG00000225082	DAP3P1	1	154586644	156602197	3213	6	0.0218604	0.0102195	0.0374808	AFR Subclass-EN L2-3-IT
ENSG00000163374	YY1AP1	1	154659443	156689000	3246	16	0.118413	1.96626e-10	2.14631e-09	AFR Subclass-EN L2-3-IT
ENSG00000132676	DAP3	1	154687960	156739010	3282	26	0.194878	1.39372e-16	2.96573e-15	AFR Subclass-EN L2-3-IT
ENSG00000160785	SLC25A44	1	155193932	157212796	3633	15	0.0515321	5.99887e-05	0.000313656	AFR Subclass-EN L2-3-IT
ENSG00000198952	SMG5	1	155249224	157282825	3856	14	0.040521	0.000393881	0.00182348	AFR Subclass-EN L2-3-IT
ENSG00000163382	NAXE	1	155591756	157609507	4341	65	0.224395	6.23122e-19	1.65788e-17	AFR Subclass-EN L2-3-IT
ENSG00000160818	GPATCH4	1	155594301	157601496	4315	10	0.013499	0.0424163	0.135445	AFR Subclass-EN L2-3-IT
ENSG00000132688	NES	1	155668763	157677407	4474	3	0.0418169	0.000360365	0.00167599	AFR Subclass-EN L2-3-IT
ENSG00000272668	ENSG00000272668	1	158854870	160867685	4209	7	0.186087	1.05877e-15	2.06978e-14	AFR Subclass-EN L2-3-IT
ENSG00000162729	IGSF8	1	159091340	161098943	4131	42	0.160713	2.21683e-13	3.34579e-12	AFR Subclass-EN L2-3-IT
ENSG00000143318	CASQ1	1	159190575	161201886	4119	1	0.0485337	0.000116525	0.000583896	AFR Subclass-EN L2-3-IT
ENSG00000158769	F11R	1	159995211	162021343	4145	22	0.195272	1.87597e-16	3.95442e-15	AFR Subclass-EN L2-3-IT
ENSG00000270149	ENSG00000270149	1	159997957	162038962	4194	26	0.430521	1.84498e-42	4.33226e-40	AFR Subclass-EN L2-3-IT
ENSG00000143252	SDHC	1	160314381	162363206	4397	33	0.224491	3.64668e-19	9.9515e-18	AFR Subclass-EN L2-3-IT
ENSG00000283696	ENSG00000283696	1	160399409	162422424	4331	28	0.0475411	0.000129915	0.000646663	AFR Subclass-EN L2-3-IT
ENSG00000162746	FCRLB	1	160721563	162728143	4222	8	0.0587849	1.43487e-05	8.21531e-05	AFR Subclass-EN L2-3-IT
ENSG00000254706	ENSG00000254706	1	161365407	163383531	4238	33	0.0321656	0.00170591	0.0071338	AFR Subclass-EN L2-3-IT
ENSG00000132196	HSD17B7	1	161790702	163812823	4695	71	0.376022	4.03631e-36	5.06269e-34	AFR Subclass-EN L2-3-IT
ENSG00000143248	RGS5	1	162111121	164321791	5214	25	0.0278448	0.00319321	0.0128096	AFR Subclass-EN L2-3-IT
ENSG00000143228	NUF2	1	162266576	164355764	4862	58	0.0242512	0.00674618	0.0255835	AFR Subclass-EN L2-3-IT
ENSG00000143198	MGST3	1	164631213	166661796	4848	34	0.0416436	0.00031877	0.0014953	AFR Subclass-EN L2-3-IT
ENSG00000224358	TMCO1-AS1	1	164768929	166775176	5028	93	0.100136	1.4613e-08	1.25466e-07	AFR Subclass-EN L2-3-IT
ENSG00000188859	FAM78B	1	165057426	167167001	5267	126	0.0918204	6.02656e-08	4.76508e-07	AFR Subclass-EN L2-3-IT
ENSG00000203307	FAM78B-AS1	1	165081183	167087483	4955	56	0.0320152	0.00170396	0.00712713	AFR Subclass-EN L2-3-IT
ENSG00000229588	ENSG00000229588	1	165165911	167339090	5193	11	0.371492	5.30369e-34	5.40922e-32	AFR Subclass-EN L2-3-IT
ENSG00000215835	ENSG00000215835	1	165275629	167277597	4833	110	0.202131	7.27387e-17	1.59143e-15	AFR Subclass-EN L2-3-IT
ENSG00000143194	MAEL	1	165975582	168022214	4578	45	0.205045	1.37683e-17	3.21058e-16	AFR Subclass-EN L2-3-IT
ENSG00000143190	POU2F1	1	166220876	168427345	4933	29	0.0356386	0.00100794	0.00437635	AFR Subclass-EN L2-3-IT
ENSG00000198821	CD247	1	166430640	168518610	4759	88	0.0748234	9.14344e-07	6.15065e-06	AFR Subclass-EN L2-3-IT
ENSG00000143162	CREG1	1	166529117	168553805	4615	14	0.014007	0.0404458	0.129883	AFR Subclass-EN L2-3-IT
ENSG00000197965	MPZL1	1	166721192	168791919	4709	13	0.150828	9.72612e-13	1.35736e-11	AFR Subclass-EN L2-3-IT
ENSG00000143199	ADCY10	1	166809386	168914215	4682	42	0.227441	4.2389e-19	1.14746e-17	AFR Subclass-EN L2-3-IT
ENSG00000143147	GPR161	1	167079542	169137667	4773	71	0.168308	6.68374e-14	1.07291e-12	AFR Subclass-EN L2-3-IT
ENSG00000143155	TIPRL	1	167178962	169202109	4712	26	0.0510153	7.50808e-05	0.00038619	AFR Subclass-EN L2-3-IT
ENSG00000214262	ANKRD36BP1	1	167245565	169247343	4760	32	0.0239421	0.00728527	0.0274373	AFR Subclass-EN L2-3-IT
ENSG00000143178	TBX19	1	167280877	169314426	4847	29	0.0130222	0.0480774	0.151486	AFR Subclass-EN L2-3-IT
ENSG00000285622	ENSG00000285622	1	167695874	170103276	5930	43	0.0875196	1.02671e-07	7.8476e-07	AFR Subclass-EN L2-3-IT
ENSG00000117477	CCDC181	1	168394870	170460669	5169	34	0.0553749	3.13402e-05	0.000170773	AFR Subclass-EN L2-3-IT
ENSG00000213062	ENSG00000213062	1	168486076	170500182	5023	33	0.0845241	2.60196e-07	1.88465e-06	AFR Subclass-EN L2-3-IT
ENSG00000198734	F5	1	168511951	170586588	5096	41	0.235397	2.94878e-20	8.78284e-19	AFR Subclass-EN L2-3-IT
ENSG00000007908	SELE	1	168722640	170764705	4934	7	0.0341958	0.00106765	0.0046177	AFR Subclass-EN L2-3-IT
ENSG00000171806	METTL18	1	168792529	170794963	4820	55	0.0157943	0.0297472	0.0987044	AFR Subclass-EN L2-3-IT
ENSG00000075945	KIFAP3	1	168921326	171085208	5407	35	0.0217373	0.00947054	0.0349439	AFR Subclass-EN L2-3-IT
ENSG00000120370	GORAB	1	169532131	171553834	5225	37	0.0287806	0.00322656	0.0129331	AFR Subclass-EN L2-3-IT
ENSG00000283683	MYOCOS	1	170600621	172638799	5236	3	0.0181985	0.018959	0.0659533	AFR Subclass-EN L2-3-IT
ENSG00000117533	VAMP4	1	170700160	172742074	5208	46	0.0276919	0.0035949	0.0142904	AFR Subclass-EN L2-3-IT
ENSG00000224228	ENSG00000224228	1	171775905	174064015	4744	48	0.305095	6.13447e-27	3.50933e-25	AFR Subclass-EN L2-3-IT
ENSG00000120337	TNFSF18	1	172039202	174050941	4040	49	0.0768388	8.37192e-07	5.65805e-06	AFR Subclass-EN L2-3-IT
ENSG00000203739	PRDX6-AS1	1	172417793	174489407	3817	63	0.179745	2.95616e-15	5.5326e-14	AFR Subclass-EN L2-3-IT
ENSG00000162753	SLC9C2	1	172500460	174603072	3809	44	0.0862873	1.52004e-07	1.13562e-06	AFR Subclass-EN L2-3-IT
ENSG00000238272	ENSG00000238272	1	172555251	174612772	3714	38	0.0166703	0.0234076	0.0797392	AFR Subclass-EN L2-3-IT
ENSG00000135870	RC3H1	1	172931084	175022357	3604	17	0.0398031	0.000487045	0.00221987	AFR Subclass-EN L2-3-IT
ENSG00000152061	RABGAP1L	1	173159410	175995308	5724	51	0.0583066	2.27401e-05	0.000126505	AFR Subclass-EN L2-3-IT
ENSG00000116147	TNR	1	174315194	176743616	4860	119	0.0139702	0.0366887	0.119095	AFR Subclass-EN L2-3-IT
ENSG00000143207	COP1	1	174944831	177207286	4707	15	0.0264037	0.00459951	0.0179379	AFR Subclass-EN L2-3-IT
ENSG00000236021	ENSG00000236021	1	175207648	177447919	4512	92	0.104878	4.44149e-09	4.07688e-08	AFR Subclass-EN L2-3-IT
ENSG00000198797	BRINP2	1	176170958	178282422	4077	50	0.0321668	0.00153784	0.00648604	AFR Subclass-EN L2-3-IT
ENSG00000120341	SEC16B	1	176923956	178984303	4337	35	0.0640332	6.65932e-06	3.99401e-05	AFR Subclass-EN L2-3-IT
ENSG00000254154	CRYZL2P-SEC16B	1	176928788	179038007	4439	72	0.273908	2.13244e-25	1.04775e-23	AFR Subclass-EN L2-3-IT
ENSG00000116199	FAM20B	1	178025804	180076567	4963	73	0.0741539	1.39443e-06	9.12477e-06	AFR Subclass-EN L2-3-IT
ENSG00000186283	TOR3A	1	178082070	180098023	4848	48	0.0152596	0.0328998	0.108311	AFR Subclass-EN L2-3-IT
ENSG00000143322	ABL2	1	178099330	180229684	5197	18	0.0891972	8.51239e-08	6.58617e-07	AFR Subclass-EN L2-3-IT
ENSG00000162779	AXDND1	1	178365720	180554735	5665	87	0.133948	3.26746e-11	3.88364e-10	AFR Subclass-EN L2-3-IT
ENSG00000162782	TDRD5	1	178591613	180691272	5525	31	0.250643	2.43403e-21	8.09764e-20	AFR Subclass-EN L2-3-IT
ENSG00000143340	FAM163A	1	178743163	180816198	5406	64	0.0956137	3.57973e-08	2.92431e-07	AFR Subclass-EN L2-3-IT
ENSG00000169905	TOR1AIP2	1	178839967	180877803	5298	17	0.0394944	0.000492232	0.00223978	AFR Subclass-EN L2-3-IT
ENSG00000143337	TOR1AIP1	1	178882042	180920077	5328	59	0.0826389	3.36445e-07	2.39653e-06	AFR Subclass-EN L2-3-IT
ENSG00000135837	CEP350	1	178954773	181114875	5638	33	0.0209446	0.0117936	0.0427808	AFR Subclass-EN L2-3-IT
ENSG00000116260	QSOX1	1	179154869	181204030	5466	8	0.195862	1.02944e-16	2.22813e-15	AFR Subclass-EN L2-3-IT
ENSG00000230124	ACBD6	1	179269653	181502954	5917	13	0.0183469	0.0186576	0.0651066	AFR Subclass-EN L2-3-IT
ENSG00000143324	XPR1	1	179632022	181890279	5295	58	0.0470409	0.000139932	0.000693443	AFR Subclass-EN L2-3-IT
ENSG00000135835	KIAA1614	1	179912897	181951614	4742	2	0.0232656	0.00794578	0.0297088	AFR Subclass-EN L2-3-IT
ENSG00000121446	RGSL1	1	181409192	183560599	4752	14	0.068889	2.51498e-06	1.58612e-05	AFR Subclass-EN L2-3-IT
ENSG00000135828	RNASEL	1	181573634	183589256	4450	45	0.162989	1.85508e-13	2.84229e-12	AFR Subclass-EN L2-3-IT
ENSG00000135838	NPL	1	181789293	183830384	4574	81	0.0280466	0.00337509	0.0134883	AFR Subclass-EN L2-3-IT
ENSG00000135862	LAMC1	1	182023420	184145592	4762	23	0.0170982	0.0226392	0.0773694	AFR Subclass-EN L2-3-IT
ENSG00000162704	ARPC5	1	182620846	184635783	4126	32	0.094814	3.74844e-08	3.05226e-07	AFR Subclass-EN L2-3-IT
ENSG00000198860	TSEN15	1	183051651	185123978	3583	16	0.128002	1.03645e-10	1.16602e-09	AFR Subclass-EN L2-3-IT
ENSG00000286655	ENSG00000286655	1	183080657	185149652	3541	26	0.139687	5.49548e-12	7.12296e-11	AFR Subclass-EN L2-3-IT
ENSG00000285847	ENSG00000285847	1	183607599	185672166	3406	29	0.0909392	6.2489e-08	4.92546e-07	AFR Subclass-EN L2-3-IT
ENSG00000116406	EDEM3	1	183690237	185754907	3349	23	0.0446274	0.000228755	0.00109779	AFR Subclass-EN L2-3-IT
ENSG00000260976	LINC01633	1	183999710	186008789	3290	24	0.021544	0.0102997	0.0377551	AFR Subclass-EN L2-3-IT
ENSG00000229739	PDC-AS1	1	185423481	187521147	4520	60	0.156776	2.78122e-13	4.14495e-12	AFR Subclass-EN L2-3-IT
ENSG00000116703	PDC	1	185443566	187461114	4343	56	0.137109	2.13353e-11	2.58921e-10	AFR Subclass-EN L2-3-IT
ENSG00000273129	PACERR	1	185680622	187683165	4373	53	0.0532041	5.34515e-05	0.000281975	AFR Subclass-EN L2-3-IT
ENSG00000116711	PLA2G4A	1	185828949	187988981	4711	54	0.0707243	2.36662e-06	1.49911e-05	AFR Subclass-EN L2-3-IT
ENSG00000023572	GLRX2	1	192090866	194106114	3981	26	0.050854	8.05055e-05	0.000411994	AFR Subclass-EN L2-3-IT
ENSG00000134371	CDC73	1	192121983	194254815	4448	24	0.0638416	5.42463e-06	3.27979e-05	AFR Subclass-EN L2-3-IT
ENSG00000287364	ENSG00000287364	1	194747024	196763501	4856	29	0.0300722	0.00235784	0.00964045	AFR Subclass-EN L2-3-IT
ENSG00000134376	CRB1	1	196268204	198478455	4506	18	0.248418	6.68465e-22	2.32741e-20	AFR Subclass-EN L2-3-IT
ENSG00000287989	ENSG00000287989	1	197450666	199519877	4532	34	0.0379112	0.000538073	0.0024303	AFR Subclass-EN L2-3-IT
ENSG00000203721	LINC00862	1	199253419	201400705	5088	7	0.23204	5.29104e-20	1.53959e-18	AFR Subclass-EN L2-3-IT
ENSG00000230623	ENSG00000230623	1	199333193	201478669	5117	13	0.376902	9.47747e-36	1.14604e-33	AFR Subclass-EN L2-3-IT
ENSG00000162702	ZNF281	1	199404940	201410056	4759	40	0.0298591	0.0025875	0.0105177	AFR Subclass-EN L2-3-IT
ENSG00000118197	DDX59	1	199623896	201669907	4862	34	0.226661	1.14134e-19	3.22805e-18	AFR Subclass-EN L2-3-IT
ENSG00000260088	DDX59-AS1	1	199669507	201694250	4772	31	0.337716	2.84033e-30	2.18089e-28	AFR Subclass-EN L2-3-IT
ENSG00000224536	ENSG00000224536	1	200507241	202534784	4509	1	0.0657361	5.05109e-06	3.06311e-05	AFR Subclass-EN L2-3-IT
ENSG00000198700	IPO9	1	200829149	202884291	4494	10	0.0364627	0.000712237	0.00316734	AFR Subclass-EN L2-3-IT
ENSG00000170075	GPR37L1	1	201122886	203133592	4237	11	0.0124368	0.0496946	0.155778	AFR Subclass-EN L2-3-IT
ENSG00000117139	KDM5B	1	201724495	203808487	4047	30	0.0261787	0.00466896	0.0181702	AFR Subclass-EN L2-3-IT
ENSG00000174567	GOLT1A	1	203198163	205213988	5046	47	0.186157	1.55463e-15	2.98423e-14	AFR Subclass-EN L2-3-IT
ENSG00000143850	PLEKHA6	1	203218853	205377665	5308	30	0.0791573	6.61125e-07	4.53491e-06	AFR Subclass-EN L2-3-IT
ENSG00000226330	ENSG00000226330	1	203377850	205435846	5069	4	0.0290085	0.002948	0.0118897	AFR Subclass-EN L2-3-IT
ENSG00000198625	MDM4	1	203516379	205558120	4961	40	0.0614303	1.24249e-05	7.17904e-05	AFR Subclass-EN L2-3-IT
ENSG00000240710	ENSG00000240710	1	203603035	205616565	4943	7	0.267528	4.14012e-23	1.62657e-21	AFR Subclass-EN L2-3-IT
ENSG00000170382	LRRN2	1	203617170	205685738	5108	20	0.0125636	0.0496412	0.155661	AFR Subclass-EN L2-3-IT
ENSG00000117222	RBBP5	1	204086142	206122015	4735	67	0.225737	3.93363e-19	1.06912e-17	AFR Subclass-EN L2-3-IT
ENSG00000162873	KLHDC8A	1	204336061	206357090	4210	35	0.0226435	0.00918228	0.0339797	AFR Subclass-EN L2-3-IT
ENSG00000174514	MFSD4A	1	204568885	206602918	4134	46	0.0190961	0.016305	0.0576139	AFR Subclass-EN L2-3-IT
ENSG00000286619	ENSG00000286619	1	204813322	206896082	3954	58	0.633601	7.37034e-81	1.48837e-76	AFR Subclass-EN L2-3-IT
ENSG00000162877	PM20D1	1	204828025	206850132	3833	29	0.374242	3.38339e-37	4.71201e-35	AFR Subclass-EN L2-3-IT
ENSG00000266094	RASSF5	1	205507531	207589448	3635	57	0.194014	4.22934e-16	8.58365e-15	AFR Subclass-EN L2-3-IT
ENSG00000237074	ENSG00000237074	1	206240122	208309292	3731	65	0.0506342	7.04992e-05	0.000363921	AFR Subclass-EN L2-3-IT
ENSG00000196352	CD55	1	206321532	208386804	3886	15	0.175715	1.41594e-14	2.44807e-13	AFR Subclass-EN L2-3-IT
ENSG00000117335	CD46	1	206752054	208795513	3974	61	0.232167	4.95554e-20	1.44613e-18	AFR Subclass-EN L2-3-IT
ENSG00000117594	HSD11B1	1	208686178	210734949	4737	9	0.0154275	0.0313897	0.103728	AFR Subclass-EN L2-3-IT
ENSG00000143469	SYT14	1	208900923	211171389	5207	71	0.140619	9.53689e-12	1.20367e-10	AFR Subclass-EN L2-3-IT
ENSG00000054392	HHAT	1	209328252	211676296	5528	23	0.149636	2.41141e-12	3.25073e-11	AFR Subclass-EN L2-3-IT
ENSG00000287157	ENSG00000287157	1	209386657	211394112	4589	17	0.0417032	0.0003365	0.00157111	AFR Subclass-EN L2-3-IT
ENSG00000082512	TRAF5	1	210326615	212374946	4919	32	0.158493	4.74982e-13	6.87583e-12	AFR Subclass-EN L2-3-IT
ENSG00000123685	BATF3	1	211686417	213699840	3978	7	0.0593549	1.46211e-05	8.35246e-05	AFR Subclass-EN L2-3-IT
ENSG00000117697	NSL1	1	211726153	213791782	4037	28	0.159553	1.42815e-13	2.20659e-12	AFR Subclass-EN L2-3-IT
ENSG00000203705	TATDN3	1	211791828	213816830	3984	31	0.29361	1.51504e-25	7.51714e-24	AFR Subclass-EN L2-3-IT
ENSG00000198468	FLVCR1-DT	1	211852105	213858126	3935	75	0.166629	9.00719e-14	1.42662e-12	AFR Subclass-EN L2-3-IT
ENSG00000143494	VASH2	1	211950520	213992037	3915	19	0.211883	5.27856e-18	1.28482e-16	AFR Subclass-EN L2-3-IT
ENSG00000143499	SMYD2	1	213281102	215337131	3183	9	0.0670554	2.94449e-06	1.84375e-05	AFR Subclass-EN L2-3-IT
ENSG00000152104	PTPN14	1	213348700	215552449	3316	53	0.0891243	1.05211e-07	8.01445e-07	AFR Subclass-EN L2-3-IT
ENSG00000067533	RRP15	1	217285293	219337983	4682	59	0.472917	1.51962e-47	5.29091e-45	AFR Subclass-EN L2-3-IT
ENSG00000143353	LYPLAL1	1	218173869	220212865	4432	46	0.239	2.33333e-20	6.99099e-19	AFR Subclass-EN L2-3-IT
ENSG00000225920	RIMKLBP2	1	218199914	220200567	4380	48	0.0904536	9.45193e-08	7.26579e-07	AFR Subclass-EN L2-3-IT
ENSG00000136628	EPRS1	1	218968600	221046530	4628	55	0.0274171	0.00404254	0.0158947	AFR Subclass-EN L2-3-IT
ENSG00000117791	MTARC2	1	219748225	221784815	4610	61	0.119526	4.66924e-10	4.88046e-09	AFR Subclass-EN L2-3-IT
ENSG00000286231	ENSG00000286231	1	219786990	221884503	4685	65	0.156484	3.64253e-13	5.36915e-12	AFR Subclass-EN L2-3-IT
ENSG00000257551	HLX-AS1	1	219832763	221880140	4545	74	0.0998243	1.53858e-08	1.31765e-07	AFR Subclass-EN L2-3-IT
ENSG00000143498	TAF1A	1	221557902	223589933	3970	25	0.0647506	5.56279e-06	3.35538e-05	AFR Subclass-EN L2-3-IT
ENSG00000154309	DISP1	1	221815022	224005995	4060	48	0.07239	1.80548e-06	1.16337e-05	AFR Subclass-EN L2-3-IT
ENSG00000143502	SUSD4	1	222220819	224364233	4105	65	0.192804	2.36382e-16	4.94151e-15	AFR Subclass-EN L2-3-IT
ENSG00000203697	CAPN8	1	222538007	224665723	4197	52	0.0513414	6.91331e-05	0.000357601	AFR Subclass-EN L2-3-IT
ENSG00000185495	SEPTIN7P13	1	222992743	225010612	4345	135	0.34171	4.35923e-31	3.59307e-29	AFR Subclass-EN L2-3-IT
ENSG00000229930	ENSG00000229930	1	223030704	225035056	4353	93	0.0816549	2.64152e-07	1.91193e-06	AFR Subclass-EN L2-3-IT
ENSG00000143748	NVL	1	223227334	225330189	4562	15	0.0987002	2.08171e-08	1.75524e-07	AFR Subclass-EN L2-3-IT
ENSG00000229742	ENSG00000229742	1	223297646	225298600	4403	26	0.0238821	0.00717573	0.0270803	AFR Subclass-EN L2-3-IT
ENSG00000162923	WDR26	1	223385146	225437033	4590	8	0.0391522	0.000526306	0.00238034	AFR Subclass-EN L2-3-IT
ENSG00000143786	CNIH3	1	223434660	225740554	4934	25	0.0317253	0.00172181	0.00719581	AFR Subclass-EN L2-3-IT
ENSG00000286174	ENSG00000286174	1	223703272	225712849	4130	6	0.0518588	6.90098e-05	0.000357054	AFR Subclass-EN L2-3-IT
ENSG00000225334	LINC02813	1	223766324	225779335	4047	22	0.0501413	7.18391e-05	0.000370459	AFR Subclass-EN L2-3-IT
ENSG00000185842	DNAH14	1	223896262	226399292	4882	103	0.248525	1.07902e-21	3.67448e-20	AFR Subclass-EN L2-3-IT
ENSG00000227496	ENSG00000227496	1	224700264	226752258	4040	34	0.157829	2.42666e-13	3.64885e-12	AFR Subclass-EN L2-3-IT
ENSG00000226349	ENSG00000226349	1	224710968	226736274	4002	146	0.127655	8.17786e-11	9.30911e-10	AFR Subclass-EN L2-3-IT
ENSG00000143819	EPHX1	1	224810124	226845563	4087	38	0.177983	7.56578e-15	1.33903e-13	AFR Subclass-EN L2-3-IT
ENSG00000196187	TMEM63A	1	224845536	226882380	4108	40	0.0399786	0.000434351	0.00199574	AFR Subclass-EN L2-3-IT
ENSG00000243709	LEFTY1	1	224886282	226911382	4125	17	0.182077	2.14555e-15	4.06828e-14	AFR Subclass-EN L2-3-IT
ENSG00000255835	ENSG00000255835	1	224886696	226924278	4170	56	0.164265	1.18033e-13	1.84344e-12	AFR Subclass-EN L2-3-IT
ENSG00000182827	ACBD3	1	225144679	227186741	4302	6	0.0347884	0.00117292	0.00504708	AFR Subclass-EN L2-3-IT
ENSG00000143799	PARP1	1	225360210	227408154	4536	20	0.0499077	8.58955e-05	0.000438356	AFR Subclass-EN L2-3-IT
ENSG00000203685	STUM	1	225548764	227609230	4667	12	0.0426676	0.000237727	0.00113814	AFR Subclass-EN L2-3-IT
ENSG00000143772	ITPKB	1	225631690	227739323	4920	87	0.0881444	1.11916e-07	8.49636e-07	AFR Subclass-EN L2-3-IT
ENSG00000143776	CDC42BPA	1	225989865	228318502	5676	30	0.0331953	0.00150224	0.00634649	AFR Subclass-EN L2-3-IT
ENSG00000143816	WNT9A	1	226918656	228947932	5085	38	0.073007	1.78804e-06	1.1536e-05	AFR Subclass-EN L2-3-IT
ENSG00000280157	ENSG00000280157	1	227121523	229123771	4967	4	0.0347558	0.00118372	0.0050907	AFR Subclass-EN L2-3-IT
ENSG00000181873	IBA57	1	227165804	229182257	4986	7	0.0646271	5.4851e-06	3.31337e-05	AFR Subclass-EN L2-3-IT
ENSG00000162913	OBSCN-AS1	1	227203503	229213664	4978	13	0.230212	8.33202e-20	2.38324e-18	AFR Subclass-EN L2-3-IT
ENSG00000154358	OBSCN	1	227208044	229378876	5297	26	0.259742	4.01886e-22	1.43134e-20	AFR Subclass-EN L2-3-IT
ENSG00000269934	ENSG00000269934	1	227238241	229276066	5023	44	0.0478781	0.000134225	0.000666797	AFR Subclass-EN L2-3-IT
ENSG00000287315	ENSG00000287315	1	227357012	229368554	4755	9	0.0156498	0.0294178	0.0978042	AFR Subclass-EN L2-3-IT
ENSG00000154429	CCSAP	1	228321011	230343294	4585	10	0.0477099	0.000113913	0.000571804	AFR Subclass-EN L2-3-IT
ENSG00000135776	ABCB10	1	228516582	230558707	4740	38	0.0871635	1.55418e-07	1.15984e-06	AFR Subclass-EN L2-3-IT
ENSG00000143641	GALNT2	1	229057990	231282122	5633	11	0.0155562	0.0299946	0.0994763	AFR Subclass-EN L2-3-IT
ENSG00000227006	ENSG00000227006	1	229258694	231272100	5012	54	0.0590106	1.87008e-05	0.000105106	AFR Subclass-EN L2-3-IT
ENSG00000282564	ENSG00000282564	1	229426491	231436822	5108	72	0.0230735	0.0078773	0.0294964	AFR Subclass-EN L2-3-IT
ENSG00000135744	AGT	1	229690776	231745576	5106	3	0.0164098	0.026758	0.0899236	AFR Subclass-EN L2-3-IT
ENSG00000143643	TTC13	1	229906243	231978875	5210	9	0.0826585	3.02229e-07	2.17004e-06	AFR Subclass-EN L2-3-IT
ENSG00000287856	ENSG00000287856	1	230363797	232528603	5544	20	0.0216553	0.0104411	0.0382385	AFR Subclass-EN L2-3-IT
ENSG00000162946	DISC1	1	230626790	233041272	6019	48	0.0386457	0.000453164	0.00207698	AFR Subclass-EN L2-3-IT
ENSG00000286071	ENSG00000286071	1	230767464	232847706	5130	27	0.024738	0.0053778	0.0207211	AFR Subclass-EN L2-3-IT
ENSG00000286774	ENSG00000286774	1	231843386	233897660	5167	42	0.13726	1.17028e-11	1.46423e-10	AFR Subclass-EN L2-3-IT
ENSG00000286109	ENSG00000286109	1	232724454	234730746	5058	29	0.200125	1.89542e-17	4.34955e-16	AFR Subclass-EN L2-3-IT
ENSG00000286666	ENSG00000286666	1	232844621	234865370	4894	22	0.100204	9.70274e-09	8.5153e-08	AFR Subclass-EN L2-3-IT
ENSG00000235605	ENSG00000235605	1	233356704	235357141	4477	30	0.186043	1.56791e-15	3.00403e-14	AFR Subclass-EN L2-3-IT
ENSG00000236358	ENSG00000236358	1	233357006	235365828	4495	7	0.0919257	7.2378e-08	5.66512e-07	AFR Subclass-EN L2-3-IT
ENSG00000273367	ENSG00000273367	1	233372186	235372811	4479	16	0.0466592	0.000138385	0.000686452	AFR Subclass-EN L2-3-IT
ENSG00000231663	COA6-AS1	1	233372807	235373593	4481	73	0.274803	2.06281e-24	9.29832e-23	AFR Subclass-EN L2-3-IT
ENSG00000228044	ENSG00000228044	1	233646289	235683176	4359	57	0.16981	2.39394e-14	4.03869e-13	AFR Subclass-EN L2-3-IT
ENSG00000285053	TBCE-1	1	234328570	236448952	4810	63	0.296191	1.32753e-26	7.30469e-25	AFR Subclass-EN L2-3-IT
ENSG00000162885	B3GALNT2	1	234447190	236504452	4654	19	0.0208962	0.011422	0.0415746	AFR Subclass-EN L2-3-IT
ENSG00000143669	LYST	1	234661041	236883640	5156	140	0.0897786	1.03976e-07	7.92933e-07	AFR Subclass-EN L2-3-IT
ENSG00000116962	NID1	1	234975830	237065109	5026	44	0.034756	0.00114626	0.00493445	AFR Subclass-EN L2-3-IT
ENSG00000077585	GPR137B	1	235142505	237221865	5111	34	0.111602	2.00102e-09	1.90427e-08	AFR Subclass-EN L2-3-IT
ENSG00000086619	ERO1B	1	235215101	237281958	5166	103	0.299234	4.57173e-27	2.66056e-25	AFR Subclass-EN L2-3-IT
ENSG00000077522	ACTN2	1	235664141	237764631	5333	24	0.0945524	4.4968e-08	3.63962e-07	AFR Subclass-EN L2-3-IT
ENSG00000116984	MTR	1	235795260	237921278	5505	9	0.0255462	0.00512949	0.0198362	AFR Subclass-EN L2-3-IT
ENSG00000155816	FMN2	1	239014348	241475187	5972	52	0.0639219	8.17753e-06	4.84273e-05	AFR Subclass-EN L2-3-IT
ENSG00000233735	ENSG00000233735	1	239177839	241179644	4890	20	0.0200229	0.0138424	0.0496067	AFR Subclass-EN L2-3-IT
ENSG00000287516	ENSG00000287516	1	240413716	242468661	5100	14	0.0599786	1.61406e-05	9.15312e-05	AFR Subclass-EN L2-3-IT
ENSG00000287738	ENSG00000287738	1	240453751	242484995	4957	67	0.0162212	0.0278282	0.0929528	AFR Subclass-EN L2-3-IT
ENSG00000162843	WDR64	1	240652278	242802777	5505	24	0.375336	1.29115e-34	1.42478e-32	AFR Subclass-EN L2-3-IT
ENSG00000054282	SDCCAG8	1	242256034	244500091	4030	29	0.0448675	0.000196805	0.000951241	AFR Subclass-EN L2-3-IT
ENSG00000203666	EFCAB2	1	243969705	246127164	5046	10	0.102472	8.67972e-09	7.66746e-08	AFR Subclass-EN L2-3-IT
ENSG00000226876	SMYD3-AS1	1	245108626	247113866	5811	36	0.0604172	1.36827e-05	7.8519e-05	AFR Subclass-EN L2-3-IT
ENSG00000235021	ENSG00000235021	1	245690047	247691821	5969	58	0.0735145	1.10158e-06	7.30554e-06	AFR Subclass-EN L2-3-IT
ENSG00000223519	KIF28P	1	245771837	247839611	6316	22	0.0137821	0.0384354	0.124147	AFR Subclass-EN L2-3-IT
ENSG00000260855	ENSG00000260855	1	245772301	247775772	6001	98	0.142743	3.01186e-12	4.03326e-11	AFR Subclass-EN L2-3-IT
ENSG00000227953	LINC01341	1	245775880	247792385	6090	62	0.118049	7.04955e-10	7.18983e-09	AFR Subclass-EN L2-3-IT
ENSG00000135747	ZNF670-ZNF695	1	245945547	248078811	6693	14	0.203087	5.72835e-17	1.26563e-15	AFR Subclass-EN L2-3-IT
ENSG00000196418	ZNF124	1	246121975	248172020	6275	56	0.123143	2.21019e-10	2.39238e-09	AFR Subclass-EN L2-3-IT
ENSG00000259865	ENSG00000259865	1	246187281	248188526	6157	8	0.0388934	0.000524518	0.00237332	AFR Subclass-EN L2-3-IT
ENSG00000227671	ZNF731P	1	246189851	248210856	6280	58	0.159785	3.1005e-13	4.59702e-12	AFR Subclass-EN L2-3-IT
ENSG00000162714	ZNF496	1	246297412	248331867	6167	42	0.175519	9.19204e-15	1.61553e-13	AFR Subclass-EN L2-3-IT
ENSG00000162711	NLRP3	1	246416156	248449108	6267	20	0.0281315	0.00363239	0.0144224	AFR Subclass-EN L2-3-IT
ENSG00000235749	ENSG00000235749	1	246639630	248761255	5952	95	0.189327	8.24847e-16	1.62984e-14	AFR Subclass-EN L2-3-IT
ENSG00000162722	TRIM58	1	246857187	248880138	5650	37	0.0913584	6.13828e-08	4.84773e-07	AFR Subclass-EN L2-3-IT
ENSG00000177275	OR2AJ1	1	246924889	248935339	5597	11	0.0423207	0.000288706	0.00136505	AFR Subclass-EN L2-3-IT
ENSG00000224830	OR2X1P	1	246938973	248939659	5556	69	0.108815	3.56683e-09	3.31929e-08	AFR Subclass-EN L2-3-IT
ENSG00000187080	OR2AK2	1	246965233	248966386	5474	60	0.0812658	3.7492e-07	2.65654e-06	AFR Subclass-EN L2-3-IT
ENSG00000237492	OR2L9P	1	246974741	248975653	5446	41	0.0984412	8.9117e-09	7.85521e-08	AFR Subclass-EN L2-3-IT
ENSG00000224227	OR2L1P	1	246980872	248991204	5435	61	0.210145	9.78279e-18	2.31599e-16	AFR Subclass-EN L2-3-IT
ENSG00000197454	OR2L5	1	247013660	249024276	5347	63	0.154313	4.54509e-13	6.59839e-12	AFR Subclass-EN L2-3-IT
ENSG00000203663	OR2L2	1	247030070	249042305	5297	85	0.214194	4.07338e-18	1.00806e-16	AFR Subclass-EN L2-3-IT
ENSG00000198128	OR2L3	1	247046836	249063407	5258	33	0.225578	2.07652e-20	6.25869e-19	AFR Subclass-EN L2-3-IT
ENSG00000197067	OR2T32P	1	247083522	249087522	5129	19	0.0165614	0.0249505	0.084482	AFR Subclass-EN L2-3-IT
ENSG00000196071	OR2L13	1	247095184	249101103	5061	76	0.149959	1.43282e-12	1.97235e-11	AFR Subclass-EN L2-3-IT
ENSG00000198601	OR2M2	1	247174821	249181067	4860	129	0.114203	1.01306e-09	1.00677e-08	AFR Subclass-EN L2-3-IT
ENSG00000228198	OR2M3	1	247197265	249212925	4792	62	0.117706	4.98248e-10	5.18907e-09	AFR Subclass-EN L2-3-IT
ENSG00000171180	OR2M4	1	247231417	249244679	4706	134	0.140668	5.96575e-12	7.70777e-11	AFR Subclass-EN L2-3-IT
ENSG00000177201	OR2T12	1	247290139	249303424	4600	6	0.0765419	7.54617e-07	5.13608e-06	AFR Subclass-EN L2-3-IT
ENSG00000198104	OR2T6	1	247375746	249391811	4436	52	0.0774795	7.99665e-07	5.42622e-06	AFR Subclass-EN L2-3-IT
ENSG00000188558	OR2G6	1	247508073	249527337	3958	19	0.213356	5.28079e-18	1.28482e-16	AFR Subclass-EN L2-3-IT
ENSG00000224521	ENSG00000224521	1	247548756	249565299	3826	68	0.174176	1.27311e-14	2.21059e-13	AFR Subclass-EN L2-3-IT
ENSG00000184022	OR2T10	1	247590487	249597700	3718	98	0.178489	3.03976e-15	5.67329e-14	AFR Subclass-EN L2-3-IT
ENSG00000279301	OR2T11	1	247623557	249635091	3590	37	0.249424	1.72301e-21	5.80875e-20	AFR Subclass-EN L2-3-IT
ENSG00000286015	ENSG00000286015	1	247681249	249748349	3331	43	0.390782	1.30173e-37	1.85121e-35	AFR Subclass-EN L2-3-IT
ENSG00000229703	LYPD9P	1	247691760	249716755	3290	29	0.29151	1.09344e-25	5.56193e-24	AFR Subclass-EN L2-3-IT
ENSG00000225140	ENSG00000225140	10	0	1631255	3381	17	0.0321925	0.00166259	0.00697287	AFR Subclass-EN L2-3-IT
ENSG00000205740	ENSG00000205740	10	0	1988341	4274	35	0.205617	1.42481e-17	3.31482e-16	AFR Subclass-EN L2-3-IT
ENSG00000107937	GTPBP4	10	0	2019932	4327	9	0.0559116	2.59224e-05	0.000142889	AFR Subclass-EN L2-3-IT
ENSG00000234170	LINC02645	10	1368561	3502200	6089	70	0.0745124	1.41142e-06	9.22101e-06	AFR Subclass-EN L2-3-IT
ENSG00000235281	ENSG00000235281	10	1501600	3618739	5987	50	0.064968	5.56358e-06	3.35538e-05	AFR Subclass-EN L2-3-IT
ENSG00000067057	PFKP	10	2066333	4137718	5713	9	0.0401781	0.000403543	0.00186437	AFR Subclass-EN L2-3-IT
ENSG00000107959	PITRM1	10	2137728	4172841	5572	24	0.126036	1.38043e-10	1.52915e-09	AFR Subclass-EN L2-3-IT
ENSG00000233321	LINC02669	10	2433508	4502915	5579	40	0.0397537	0.000401679	0.00185661	AFR Subclass-EN L2-3-IT
ENSG00000236892	ENSG00000236892	10	2532094	4556314	5389	29	0.0188536	0.0171579	0.0603634	AFR Subclass-EN L2-3-IT
ENSG00000287023	ENSG00000287023	10	3747846	5785100	5427	28	0.0811327	3.20128e-07	2.28919e-06	AFR Subclass-EN L2-3-IT
ENSG00000165568	AKR1E2	10	3786629	5848062	5501	17	0.223988	1.00972e-18	2.64466e-17	AFR Subclass-EN L2-3-IT
ENSG00000187134	AKR1C1	10	3963253	5983283	5556	46	0.0774414	7.60486e-07	5.17079e-06	AFR Subclass-EN L2-3-IT
ENSG00000151632	AKR1C2	10	3987400	6018031	5573	48	0.0980371	2.08002e-08	1.75455e-07	AFR Subclass-EN L2-3-IT
ENSG00000196139	AKR1C3	10	4035354	6107686	5717	36	0.0968726	2.94336e-08	2.43002e-07	AFR Subclass-EN L2-3-IT
ENSG00000231039	ENSG00000231039	10	4234358	6263408	5663	9	0.014338	0.0375281	0.121547	AFR Subclass-EN L2-3-IT
ENSG00000226647	ENSG00000226647	10	4712174	6744067	5546	33	0.0470228	0.000142358	0.000704259	AFR Subclass-EN L2-3-IT
ENSG00000134461	ANKRD16	10	4861616	6889906	5430	46	0.137208	6.07407e-12	7.83268e-11	AFR Subclass-EN L2-3-IT
ENSG00000134470	IL15RA	10	4943639	6978187	5519	23	0.310639	1.49413e-27	9.17097e-26	AFR Subclass-EN L2-3-IT
ENSG00000198879	SFMBT2	10	6158624	8411488	5664	15	0.118414	6.83153e-10	6.98511e-09	AFR Subclass-EN L2-3-IT
ENSG00000151655	ITIH2	10	6703316	8749520	5252	103	0.251907	1.15864e-21	3.93236e-20	AFR Subclass-EN L2-3-IT
ENSG00000151657	KIN	10	6750962	8787993	5247	14	0.112189	1.84772e-09	1.76671e-08	AFR Subclass-EN L2-3-IT
ENSG00000270111	CELF2-DT	10	9369809	11462361	4584	21	0.149518	1.88705e-12	2.56959e-11	AFR Subclass-EN L2-3-IT
ENSG00000237986	CELF2-AS2	10	10071541	12105773	4784	53	0.0188812	0.0168553	0.0593919	AFR Subclass-EN L2-3-IT
ENSG00000065665	SEC61A2	10	11129637	13169961	5180	50	0.0557395	3.34533e-05	0.000181358	AFR Subclass-EN L2-3-IT
ENSG00000165609	NUDT5	10	11165330	13196144	5120	24	0.056263	2.81483e-05	0.000154212	AFR Subclass-EN L2-3-IT
ENSG00000107537	PHYH	10	12277796	14302412	5555	19	0.0644379	7.34491e-06	4.37919e-05	AFR Subclass-EN L2-3-IT
ENSG00000239665	ENSG00000239665	10	12631143	14668445	5573	8	0.0137748	0.0422693	0.134997	AFR Subclass-EN L2-3-IT
ENSG00000151474	FRMD4A	10	12643706	15462142	7552	15	0.114771	9.13846e-10	9.12219e-09	AFR Subclass-EN L2-3-IT
ENSG00000235410	ENSG00000235410	10	13074284	15087605	5210	40	0.0550606	3.54202e-05	0.00019125	AFR Subclass-EN L2-3-IT
ENSG00000152464	RPP38	10	14097180	16139818	5268	23	0.0320128	0.00184496	0.00766765	AFR Subclass-EN L2-3-IT
ENSG00000152465	NMT2	10	14102584	16168693	5345	33	0.0216538	0.0105047	0.0384295	AFR Subclass-EN L2-3-IT
ENSG00000148468	FAM171A1	10	14211643	16371289	5590	55	0.157925	2.97676e-13	4.42656e-12	AFR Subclass-EN L2-3-IT
ENSG00000077943	ITGA8	10	14513954	16719922	5676	27	0.100705	9.65219e-09	8.482e-08	AFR Subclass-EN L2-3-IT
ENSG00000287925	ENSG00000287925	10	15521714	17539737	5356	52	0.0893206	9.01364e-08	6.95535e-07	AFR Subclass-EN L2-3-IT
ENSG00000107611	CUBN	10	15823966	18129811	5987	46	0.110553	1.90072e-09	1.8148e-08	AFR Subclass-EN L2-3-IT
ENSG00000107614	TRDMT1	10	16137336	18202054	5529	25	0.0649848	7.51966e-06	4.47545e-05	AFR Subclass-EN L2-3-IT
ENSG00000260589	STAM-AS1	10	16641284	18643878	5434	5	0.0426922	0.000242752	0.00116109	AFR Subclass-EN L2-3-IT
ENSG00000165997	ARL5B	10	17659431	19681639	5685	4	0.0151093	0.032515	0.107131	AFR Subclass-EN L2-3-IT
ENSG00000204740	MALRD1	10	18048801	20790401	7971	74	0.385067	1.72232e-36	2.22952e-34	AFR Subclass-EN L2-3-IT
ENSG00000120594	PLXDC2	10	18816239	21289856	6990	74	0.0461099	0.00014438	0.000713386	AFR Subclass-EN L2-3-IT
ENSG00000078114	NEBL	10	19779973	22293011	5719	20	0.0330786	0.00145871	0.00617941	AFR Subclass-EN L2-3-IT
ENSG00000228219	NPM1P30	10	20110682	22113388	4441	55	0.285206	5.57142e-25	2.63488e-23	AFR Subclass-EN L2-3-IT
ENSG00000136770	DNAJC1	10	20756548	23003769	4393	8	0.0158974	0.0276777	0.0925602	AFR Subclass-EN L2-3-IT
ENSG00000077327	SPAG6	10	21345445	23454224	3900	41	0.0216815	0.00868886	0.0322483	AFR Subclass-EN L2-3-IT
ENSG00000150867	PIP4K2A	10	21534854	23714578	4301	72	0.127118	6.89655e-11	7.92201e-10	AFR Subclass-EN L2-3-IT
ENSG00000165309	ARMC3	10	21928024	24038523	4830	44	0.157298	3.48391e-13	5.15415e-12	AFR Subclass-EN L2-3-IT
ENSG00000107863	ARHGAP21	10	23583609	25723887	5451	29	0.0791685	7.02681e-07	4.80527e-06	AFR Subclass-EN L2-3-IT
ENSG00000099256	PRTFDC1	10	23848614	25952606	5248	12	0.1159	9.09644e-10	9.08475e-09	AFR Subclass-EN L2-3-IT
ENSG00000285859	ENSG00000285859	10	23952350	26161236	5658	73	0.0561418	1.32158e-05	7.59691e-05	AFR Subclass-EN L2-3-IT
ENSG00000136754	ABI1	10	25746593	27861087	5326	6	0.0337366	0.00125183	0.00536035	AFR Subclass-EN L2-3-IT
ENSG00000283709	FAM238C	10	25931206	27944418	5008	100	0.452897	9.18606e-46	2.7687e-43	AFR Subclass-EN L2-3-IT
ENSG00000107890	ANKRD26	10	25973793	28100494	5277	28	0.161879	2.00651e-13	3.0627e-12	AFR Subclass-EN L2-3-IT
ENSG00000120539	MASTL	10	26154824	28187953	4937	12	0.0480143	9.95733e-05	0.000504082	AFR Subclass-EN L2-3-IT
ENSG00000262412	ENSG00000262412	10	26243130	28250804	4869	44	0.226384	9.77116e-20	2.77914e-18	AFR Subclass-EN L2-3-IT
ENSG00000238021	ODAD2P1	10	26258762	28288824	4934	13	0.179024	4.6786e-15	8.46592e-14	AFR Subclass-EN L2-3-IT
ENSG00000150051	MKX	10	26672874	28746060	4967	53	0.0670486	4.95507e-06	3.00579e-05	AFR Subclass-EN L2-3-IT
ENSG00000169126	ODAD2	10	26775186	28999079	5355	20	0.0423795	0.000261036	0.00124354	AFR Subclass-EN L2-3-IT
ENSG00000150054	MPP7	10	27050993	29334486	5825	54	0.145688	7.7197e-13	1.09015e-11	AFR Subclass-EN L2-3-IT
ENSG00000286413	ENSG00000286413	10	27263703	29265175	5005	16	0.0250888	0.00597417	0.0228273	AFR Subclass-EN L2-3-IT
ENSG00000237128	LINC02652	10	27433008	29495813	5239	45	0.0961763	1.32496e-08	1.14441e-07	AFR Subclass-EN L2-3-IT
ENSG00000224597	SVIL-AS1	10	28409402	30487745	5353	49	0.242838	1.0808e-20	3.36816e-19	AFR Subclass-EN L2-3-IT
ENSG00000197321	SVIL	10	28457338	30736959	5890	5	0.0175503	0.0212465	0.0732169	AFR Subclass-EN L2-3-IT
ENSG00000107968	MAP3K8	10	29434021	31461833	5174	16	0.0258808	0.00496423	0.0192599	AFR Subclass-EN L2-3-IT
ENSG00000183621	ZNF438	10	29820207	32031937	5408	9	0.0392362	0.000550471	0.00248241	AFR Subclass-EN L2-3-IT
ENSG00000287564	ENSG00000287564	10	30033089	32143813	5242	29	0.0796953	6.19702e-07	4.26749e-06	AFR Subclass-EN L2-3-IT
ENSG00000272381	LINC02664	10	30187715	32261910	5311	58	0.0170249	0.0236235	0.0804068	AFR Subclass-EN L2-3-IT
ENSG00000170759	KIF5B	10	31009015	33056425	5064	8	0.0217949	0.00993199	0.0365131	AFR Subclass-EN L2-3-IT
ENSG00000216937	CCDC7	10	31446140	33882874	6155	130	0.116006	7.53956e-10	7.62795e-09	AFR Subclass-EN L2-3-IT
ENSG00000148498	PARD3	10	33109560	35815325	6449	50	0.0600165	1.60041e-05	9.07826e-05	AFR Subclass-EN L2-3-IT
ENSG00000095794	CREM	10	34126791	36212958	4722	8	0.0403897	0.000428626	0.00197034	AFR Subclass-EN L2-3-IT
ENSG00000233200	LINC02634	10	34219894	36230598	4502	20	0.20916	4.80509e-18	1.18046e-16	AFR Subclass-EN L2-3-IT
ENSG00000108100	CCNY	10	34247025	36572669	5308	25	0.0938278	3.71204e-08	3.02384e-07	AFR Subclass-EN L2-3-IT
ENSG00000271335	CCNY-AS1	10	34314552	36336401	4610	11	0.181459	3.81681e-15	7.00061e-14	AFR Subclass-EN L2-3-IT
ENSG00000287528	ENSG00000287528	10	34641097	36647826	4647	67	0.0961462	2.70444e-08	2.2447e-07	AFR Subclass-EN L2-3-IT
ENSG00000148513	ANKRD30A	10	36125598	38232567	1361	37	0.0699773	2.19475e-06	1.39725e-05	AFR Subclass-EN L2-3-IT
ENSG00000235687	LINC00993	10	36248118	38347031	1046	46	0.0616618	1.29673e-05	7.46897e-05	AFR Subclass-EN L2-3-IT
ENSG00000182632	CCNYL2	10	41408168	43475349	605	38	0.0541693	4.09815e-05	0.00021975	AFR Subclass-EN L2-3-IT
ENSG00000234420	ZNF37BP	10	41513510	43552822	790	10	0.0217928	0.00914338	0.0338419	AFR Subclass-EN L2-3-IT
ENSG00000285884	ENSG00000285884	10	41638314	43645542	961	3	0.0145602	0.0363563	0.118282	AFR Subclass-EN L2-3-IT
ENSG00000165731	RET	10	42077064	44130351	2314	11	0.0314691	0.00156188	0.0065792	AFR Subclass-EN L2-3-IT
ENSG00000169826	CSGALNACT2	10	42138445	44185302	2428	23	0.052684	4.45823e-05	0.000237733	AFR Subclass-EN L2-3-IT
ENSG00000169813	HNRNPF	10	42385617	44409186	3101	11	0.014925	0.034737	0.113655	AFR Subclass-EN L2-3-IT
ENSG00000243660	ZNF487	10	42436841	44483181	3356	19	0.0535242	4.91638e-05	0.000260855	AFR Subclass-EN L2-3-IT
ENSG00000236114	ENSG00000236114	10	42523256	44525217	3513	35	0.0999113	1.52309e-08	1.30493e-07	AFR Subclass-EN L2-3-IT
ENSG00000224812	TMEM72-AS1	10	43793119	45959709	4872	77	0.137443	1.88724e-11	2.30556e-10	AFR Subclass-EN L2-3-IT
ENSG00000277757	ENSG00000277757	10	44016080	46147221	4372	32	0.0213774	0.0113149	0.0411995	AFR Subclass-EN L2-3-IT
ENSG00000012779	ALOX5	10	44374176	46446119	3567	63	0.293072	1.14144e-25	5.777e-24	AFR Subclass-EN L2-3-IT
ENSG00000165406	MARCHF8	10	44454585	46594906	3325	81	0.0773799	3.85628e-07	2.72858e-06	AFR Subclass-EN L2-3-IT
ENSG00000172671	ZFAND4	10	44615500	46672780	2831	11	0.0178316	0.018719	0.0652644	AFR Subclass-EN L2-3-IT
ENSG00000230869	AGAP10P	10	44678692	46700532	2663	27	0.0500821	6.95673e-05	0.000359386	AFR Subclass-EN L2-3-IT
ENSG00000172661	WASHC2C	10	44727200	46792964	2556	82	0.0313776	0.00174964	0.00730458	AFR Subclass-EN L2-3-IT
ENSG00000188234	AGAP4	10	44825613	46853875	2321	23	0.113573	2.89846e-10	3.08528e-09	AFR Subclass-EN L2-3-IT
ENSG00000239883	PARGP1	10	44854093	46972154	2234	79	0.22766	2.42081e-26	1.30016e-24	AFR Subclass-EN L2-3-IT
ENSG00000285402	ENSG00000285402	10	45375752	47537864	1484	39	0.0162803	0.0276394	0.0925009	AFR Subclass-EN L2-3-IT
ENSG00000204177	BMS1P1	10	45786674	47811989	805	64	0.0378964	0.000649869	0.00290342	AFR Subclass-EN L2-3-IT
ENSG00000243289	AGAP13P	10	45816516	47832476	780	44	0.0440639	0.000221445	0.00106523	AFR Subclass-EN L2-3-IT
ENSG00000204179	PTPN20	10	45911396	48002488	771	12	0.0299354	0.00239167	0.00977087	AFR Subclass-EN L2-3-IT
ENSG00000266524	GDF10	10	46300197	48313577	833	62	0.0315709	0.00199831	0.00826078	AFR Subclass-EN L2-3-IT
ENSG00000265763	ZNF488	10	46365496	48384293	930	21	0.0970548	1.3532e-08	1.1678e-07	AFR Subclass-EN L2-3-IT
ENSG00000224919	ENSG00000224919	10	46496212	48502195	1233	71	0.0373251	0.000615999	0.00276003	AFR Subclass-EN L2-3-IT
ENSG00000204172	AGAP9	10	46501854	48523638	1302	32	0.175107	1.15686e-14	2.0122e-13	AFR Subclass-EN L2-3-IT
ENSG00000254929	ENSG00000254929	10	46517816	48553514	1360	45	0.16095	1.40373e-13	2.17051e-12	AFR Subclass-EN L2-3-IT
ENSG00000265018	AGAP12P	10	47009873	49031640	2841	6	0.10979	2.34627e-09	2.22027e-08	AFR Subclass-EN L2-3-IT
ENSG00000270025	BMS1P7	10	47050282	49060016	2888	100	0.206141	2.08359e-17	4.75973e-16	AFR Subclass-EN L2-3-IT
ENSG00000278561	PTPN20CP	10	47064308	49119455	3031	70	0.173103	1.75427e-14	3.00728e-13	AFR Subclass-EN L2-3-IT
ENSG00000107643	MAPK8	10	47306639	49439360	3853	41	0.142544	5.06765e-12	6.59808e-11	AFR Subclass-EN L2-3-IT
ENSG00000128805	ARHGAP22	10	47446036	49656265	4176	9	0.0705137	2.32e-06	1.47281e-05	AFR Subclass-EN L2-3-IT
ENSG00000165633	VSTM4	10	48014236	50115522	4706	98	0.246763	7.38676e-21	2.35653e-19	AFR Subclass-EN L2-3-IT
ENSG00000165606	DRGX	10	48364066	50396089	4759	57	0.0136307	0.0428917	0.136855	AFR Subclass-EN L2-3-IT
ENSG00000235939	ENSG00000235939	10	48419277	50472903	4827	3	0.190053	5.38731e-16	1.08358e-14	AFR Subclass-EN L2-3-IT
ENSG00000225830	ERCC6	10	48454168	50539538	4903	27	0.0309953	0.00222861	0.0091459	AFR Subclass-EN L2-3-IT
ENSG00000178440	TIMM23B-AGAP6	10	48942056	51011654	4210	43	0.113488	9.15952e-10	9.1387e-09	AFR Subclass-EN L2-3-IT
ENSG00000285803	ENSG00000285803	10	48981420	50988899	4067	55	0.0609059	7.69795e-06	4.57616e-05	AFR Subclass-EN L2-3-IT
ENSG00000235618	FAM21EP	10	49021182	51067803	4047	37	0.0928005	4.64936e-08	3.75107e-07	AFR Subclass-EN L2-3-IT
ENSG00000099290	WASHC2A	10	49067888	51133509	4095	58	0.184483	7.49128e-16	1.48896e-14	AFR Subclass-EN L2-3-IT
ENSG00000188611	ASAH2	10	49182778	51279720	4070	20	0.0142084	0.0348615	0.114026	AFR Subclass-EN L2-3-IT
ENSG00000204147	ASAH2B	10	49739318	51816495	3852	42	0.0193455	0.0160853	0.0568974	AFR Subclass-EN L2-3-IT
ENSG00000150275	PCDH15	10	52802771	56627942	11416	19	0.0310843	0.00207553	0.00855721	AFR Subclass-EN L2-3-IT
ENSG00000122952	ZWINT	10	55357227	57361273	5538	71	0.126821	3.56439e-11	4.21671e-10	AFR Subclass-EN L2-3-IT
ENSG00000151151	IPMK	10	57191517	59267894	5497	78	0.0795892	5.50917e-07	3.82179e-06	AFR Subclass-EN L2-3-IT
ENSG00000287969	ENSG00000287969	10	58357007	60364075	4513	92	0.139436	1.14231e-11	1.43278e-10	AFR Subclass-EN L2-3-IT
ENSG00000235140	ENSG00000235140	10	58578467	60650345	4534	68	0.126022	1.26287e-10	1.40587e-09	AFR Subclass-EN L2-3-IT
ENSG00000227877	MRLN	10	58736692	60756041	4591	44	0.182697	2.16285e-15	4.09286e-14	AFR Subclass-EN L2-3-IT
ENSG00000227244	LINC00845	10	60016275	62026420	4511	9	0.0161934	0.0280385	0.0935574	AFR Subclass-EN L2-3-IT
ENSG00000196932	TMEM26	10	60406642	62453381	4562	52	0.0398415	0.000489735	0.00223017	AFR Subclass-EN L2-3-IT
ENSG00000237233	TMEM26-AS1	10	60452639	62481956	4530	40	0.107808	3.81152e-09	3.53108e-08	AFR Subclass-EN L2-3-IT
ENSG00000183346	CABCOCO1	10	60662929	62766766	4719	47	0.436556	4.70742e-43	1.23457e-40	AFR Subclass-EN L2-3-IT
ENSG00000285837	ENSG00000285837	10	61374192	63672011	4690	62	0.350598	1.13908e-31	9.62452e-30	AFR Subclass-EN L2-3-IT
ENSG00000238280	ENSG00000238280	10	61682652	63805887	4334	43	0.143223	4.92782e-12	6.4326e-11	AFR Subclass-EN L2-3-IT
ENSG00000286373	ENSG00000286373	10	62630672	64655769	4227	7	0.0157807	0.0294562	0.0978835	AFR Subclass-EN L2-3-IT
ENSG00000228566	ENSG00000228566	10	62664664	65693446	7155	53	0.0994003	1.78733e-08	1.52292e-07	AFR Subclass-EN L2-3-IT
ENSG00000224714	LINC02671	10	63901136	66017639	5641	6	0.0361801	0.000900403	0.00394078	AFR Subclass-EN L2-3-IT
ENSG00000108176	DNAJC12	10	66796669	68838188	4753	21	0.0369438	0.000727103	0.00322848	AFR Subclass-EN L2-3-IT
ENSG00000179774	ATOH7	10	67230595	69232113	4476	22	0.0423741	0.000307549	0.00144669	AFR Subclass-EN L2-3-IT
ENSG00000204130	RUFY2	10	67341107	69407294	4743	32	0.0348422	0.0011373	0.00489799	AFR Subclass-EN L2-3-IT
ENSG00000138346	DNA2	10	67414064	69472121	4871	17	0.153995	5.20232e-13	7.50397e-12	AFR Subclass-EN L2-3-IT
ENSG00000122912	SLC25A16	10	67477998	69527523	4931	34	0.0666047	4.90137e-06	2.97858e-05	AFR Subclass-EN L2-3-IT
ENSG00000138336	TET1	10	67560337	69694487	5275	18	0.0151266	0.032039	0.105753	AFR Subclass-EN L2-3-IT
ENSG00000165730	STOX1	10	67827531	69895432	5352	12	0.109146	1.78305e-09	1.70973e-08	AFR Subclass-EN L2-3-IT
ENSG00000156515	HK1	10	68269984	70401884	5644	57	0.0151217	0.0319501	0.105494	AFR Subclass-EN L2-3-IT
ENSG00000099282	TSPAN15	10	68451465	70507666	5453	27	0.222886	6.71044e-19	1.78069e-17	AFR Subclass-EN L2-3-IT
ENSG00000287306	ENSG00000287306	10	68510166	70544257	5410	22	0.225953	3.26932e-19	8.9702e-18	AFR Subclass-EN L2-3-IT
ENSG00000042286	AIFM2	10	69098223	71132934	6003	69	0.160674	2.07444e-13	3.15683e-12	AFR Subclass-EN L2-3-IT
ENSG00000156521	TYSND1	10	69137981	71146700	5945	19	0.159902	1.72471e-13	2.64857e-12	AFR Subclass-EN L2-3-IT
ENSG00000180817	PPA1	10	69202835	71233911	5949	100	0.0719904	2.01065e-06	1.28613e-05	AFR Subclass-EN L2-3-IT
ENSG00000172731	LRRC20	10	69298970	71382650	6135	4	0.0915853	6.82095e-08	5.34506e-07	AFR Subclass-EN L2-3-IT
ENSG00000156574	NODAL	10	69431936	71447951	5918	37	0.0136143	0.0431982	0.137771	AFR Subclass-EN L2-3-IT
ENSG00000285300	ENSG00000285300	10	69927055	72077810	6216	12	0.0260248	0.00447866	0.0174869	AFR Subclass-EN L2-3-IT
ENSG00000198246	SLC29A3	10	70319259	72381423	5932	38	0.11332	1.32359e-09	1.29625e-08	AFR Subclass-EN L2-3-IT
ENSG00000107742	SPOCK2	10	71059034	73089032	4849	33	0.0146341	0.0360797	0.117591	AFR Subclass-EN L2-3-IT
ENSG00000166295	ANAPC16	10	71216000	73235860	4691	20	0.0713555	1.53436e-06	9.98225e-06	AFR Subclass-EN L2-3-IT
ENSG00000122884	P4HA1	10	72007217	74096974	3564	23	0.0637793	7.27239e-06	4.34108e-05	AFR Subclass-EN L2-3-IT
ENSG00000272630	ENSG00000272630	10	72098044	74101297	3255	13	0.10235	1.09672e-08	9.56678e-08	AFR Subclass-EN L2-3-IT
ENSG00000213551	DNAJC9	10	72183362	74247255	3313	27	0.059746	1.53111e-05	8.7195e-05	AFR Subclass-EN L2-3-IT
ENSG00000288559	ENSG00000288559	10	72247342	74248268	3176	106	0.125951	1.39033e-10	1.53843e-09	AFR Subclass-EN L2-3-IT
ENSG00000236756	DNAJC9-AS1-1	10	72247360	74276984	3222	55	0.0285493	0.00334733	0.0133906	AFR Subclass-EN L2-3-IT
ENSG00000182180	MRPS16	10	72248843	74252693	3179	44	0.379036	4.14018e-36	5.16091e-34	AFR Subclass-EN L2-3-IT
ENSG00000156042	CFAP70	10	72253759	74358859	3356	65	0.0172618	0.0223474	0.0765018	AFR Subclass-EN L2-3-IT
ENSG00000138279	ANXA7	10	72375101	74414076	3192	10	0.056112	3.01146e-05	0.000164361	AFR Subclass-EN L2-3-IT
ENSG00000156110	ADK	10	73151202	75709963	3873	31	0.139458	4.97299e-12	6.48738e-11	AFR Subclass-EN L2-3-IT
ENSG00000165644	COMTD1	10	74233641	76236030	3268	24	0.0812014	4.83131e-07	3.37123e-06	AFR Subclass-EN L2-3-IT
ENSG00000226051	ZNF503-AS1	10	74243568	76373500	3551	35	0.0707721	2.74357e-06	1.72329e-05	AFR Subclass-EN L2-3-IT
ENSG00000270087	ENSG00000270087	10	74279726	76401246	3567	31	0.106091	4.78413e-09	4.3656e-08	AFR Subclass-EN L2-3-IT
ENSG00000148655	LRMDA	10	74431624	77560168	5652	112	0.0981255	2.2867e-08	1.91529e-07	AFR Subclass-EN L2-3-IT
ENSG00000151208	DLG5	10	76790791	78926755	4593	51	0.0716226	1.74249e-06	1.12709e-05	AFR Subclass-EN L2-3-IT
ENSG00000226676	LINC02679	10	78628757	80632188	4483	28	0.0202794	0.0122457	0.0443091	AFR Subclass-EN L2-3-IT
ENSG00000225484	NUTM2B-AS1	10	78661394	80826594	4812	120	0.144969	6.70074e-13	9.55613e-12	AFR Subclass-EN L2-3-IT
ENSG00000283913	ENSG00000283913	10	78904898	80951029	4674	51	0.191659	2.96253e-17	6.70688e-16	AFR Subclass-EN L2-3-IT
ENSG00000273372	SFTPD-AS1	10	78968213	80973213	4600	54	0.131271	2.17551e-11	2.63541e-10	AFR Subclass-EN L2-3-IT
ENSG00000230091	TMEM254-AS1	10	79046860	81078912	4739	12	0.0388179	0.000498767	0.0022669	AFR Subclass-EN L2-3-IT
ENSG00000133678	TMEM254	10	79078646	81092557	4695	109	0.14703	2.33743e-12	3.15522e-11	AFR Subclass-EN L2-3-IT
ENSG00000189129	PLAC9	10	79131682	81145359	4620	26	0.0904218	6.07972e-08	4.80524e-07	AFR Subclass-EN L2-3-IT
ENSG00000122359	ANXA11	10	79150889	81205572	4725	32	0.0889878	5.89045e-08	4.6666e-07	AFR Subclass-EN L2-3-IT
ENSG00000170788	DYDC1	10	79336105	81356755	4727	18	0.055941	3.47042e-05	0.000187685	AFR Subclass-EN L2-3-IT
ENSG00000133665	DYDC2	10	79344745	81368073	4755	22	0.0854019	1.59673e-07	1.18808e-06	AFR Subclass-EN L2-3-IT
ENSG00000226659	ENSG00000226659	10	79529597	81535942	4909	33	0.057095	2.56603e-05	0.000141696	AFR Subclass-EN L2-3-IT
ENSG00000178217	SH2D4B	10	79537902	81646560	5266	71	0.0783762	5.62374e-07	3.89057e-06	AFR Subclass-EN L2-3-IT
ENSG00000165678	GHITM	10	83139509	85153568	5506	18	0.0377623	0.000660733	0.00294674	AFR Subclass-EN L2-3-IT
ENSG00000148600	CDHR1	10	83194537	85219621	5520	15	0.387868	2.88929e-36	3.71633e-34	AFR Subclass-EN L2-3-IT
ENSG00000122375	OPN4	10	85654547	87666848	3852	14	0.27018	8.30126e-24	3.4997e-22	AFR Subclass-EN L2-3-IT
ENSG00000122367	LDB3	10	85668507	87736072	3996	33	0.136754	2.15191e-11	2.60995e-10	AFR Subclass-EN L2-3-IT
ENSG00000272631	ENSG00000272631	10	85749754	87756298	3850	34	0.0155637	0.0301825	0.100083	AFR Subclass-EN L2-3-IT
ENSG00000107779	BMPR1A	10	85756601	87932825	4058	7	0.0310578	0.00223892	0.00918288	AFR Subclass-EN L2-3-IT
ENSG00000173267	SNCG	10	85958599	87963258	3682	33	0.105457	4.80607e-09	4.38166e-08	AFR Subclass-EN L2-3-IT
ENSG00000122376	SHLD2	10	86094161	88191465	3793	22	0.0964839	2.68561e-08	2.2309e-07	AFR Subclass-EN L2-3-IT
ENSG00000224914	LINC00863	10	86341685	88357882	3402	57	0.146436	1.78362e-12	2.43204e-11	AFR Subclass-EN L2-3-IT
ENSG00000107789	MINPP1	10	86504875	88553461	3276	63	0.0924545	2.30468e-08	1.92955e-07	AFR Subclass-EN L2-3-IT
ENSG00000198682	PAPSS2	10	86659613	88747705	3339	41	0.0709695	1.7503e-06	1.13178e-05	AFR Subclass-EN L2-3-IT
ENSG00000223820	CFL1P1	10	86817928	88845612	3119	21	0.0588689	1.77647e-05	0.000100179	AFR Subclass-EN L2-3-IT
ENSG00000184719	RNLS	10	87273864	89584530	4030	29	0.0665793	2.54949e-06	1.60638e-05	AFR Subclass-EN L2-3-IT
ENSG00000138134	STAMBPL1	10	87879734	89975153	3995	96	0.0254842	0.00497799	0.0192984	AFR Subclass-EN L2-3-IT
ENSG00000107796	ACTA2	10	87935074	89991339	4006	61	0.0521816	5.77554e-05	0.000303017	AFR Subclass-EN L2-3-IT
ENSG00000026103	FAS	10	87990531	90017059	4029	59	0.0180906	0.0189024	0.065779	AFR Subclass-EN L2-3-IT
ENSG00000107798	LIPA	10	88213569	90414557	4533	12	0.0197288	0.0148737	0.0529454	AFR Subclass-EN L2-3-IT
ENSG00000152778	IFIT5	10	88414568	90421605	4246	23	0.070191	1.68038e-06	1.08926e-05	AFR Subclass-EN L2-3-IT
ENSG00000235100	ENSG00000235100	10	88667181	90701274	4568	66	0.105959	5.65754e-09	5.10722e-08	AFR Subclass-EN L2-3-IT
ENSG00000138182	KIF20B	10	88701590	90774939	4633	19	0.112836	1.36591e-09	1.33381e-08	AFR Subclass-EN L2-3-IT
ENSG00000232229	LINC00865	10	88829483	90840861	4507	7	0.0861355	1.82347e-07	1.34489e-06	AFR Subclass-EN L2-3-IT
ENSG00000280560	LINC01374	10	88853595	91225443	5347	75	0.177261	7.45079e-15	1.31984e-13	AFR Subclass-EN L2-3-IT
ENSG00000180628	PCGF5	10	90163012	92284337	4144	20	0.0218945	0.00971719	0.0357821	AFR Subclass-EN L2-3-IT
ENSG00000138160	KIF11	10	91574105	93655395	4366	40	0.185684	3.68408e-16	7.52998e-15	AFR Subclass-EN L2-3-IT
ENSG00000138190	EXOC6	10	91826831	94059493	4969	21	0.0802389	3.9585e-07	2.79699e-06	AFR Subclass-EN L2-3-IT
ENSG00000138119	MYOF	10	92306429	94482334	5052	4	0.017296	0.0219651	0.0754103	AFR Subclass-EN L2-3-IT
ENSG00000186188	FFAR4	10	92566665	94604480	4857	20	0.117573	2.46788e-10	2.65653e-09	AFR Subclass-EN L2-3-IT
ENSG00000138207	RBP4	10	92591687	94601744	4791	99	0.0227071	0.00875908	0.032497	AFR Subclass-EN L2-3-IT
ENSG00000148690	FRA10AC1	10	92667883	94702592	4833	60	0.0867379	1.36671e-07	1.02676e-06	AFR Subclass-EN L2-3-IT
ENSG00000173145	NOC3L	10	93333226	95362959	4753	37	0.121684	2.79653e-10	2.98642e-09	AFR Subclass-EN L2-3-IT
ENSG00000119969	HELLS	10	93501434	95613905	4765	39	0.046936	0.000143902	0.000711201	AFR Subclass-EN L2-3-IT
ENSG00000138115	CYP2C8	10	94036772	96069497	3906	91	0.0149034	0.0338043	0.110891	AFR Subclass-EN L2-3-IT
ENSG00000231829	ENSG00000231829	10	94109136	96111642	3844	14	0.265753	2.87446e-23	1.15357e-21	AFR Subclass-EN L2-3-IT
ENSG00000173124	ACSM6	10	94194200	96228928	3920	8	0.0161616	0.0276768	0.0925602	AFR Subclass-EN L2-3-IT
ENSG00000119977	TCTN3	10	94659823	96694143	4031	58	0.18307	1.15751e-15	2.2519e-14	AFR Subclass-EN L2-3-IT
ENSG00000226688	ENTPD1-AS1	10	94732976	97090250	4497	76	0.137437	5.38713e-12	6.99599e-11	AFR Subclass-EN L2-3-IT
ENSG00000270099	ENSG00000270099	10	94860548	96924844	3990	28	0.0998491	1.2553e-08	1.08703e-07	AFR Subclass-EN L2-3-IT
ENSG00000188649	CC2D2B	10	94907603	97033745	4083	135	0.0520054	5.78225e-05	0.00030329	AFR Subclass-EN L2-3-IT
ENSG00000077147	TM9SF3	10	95518110	97587452	3929	16	0.0629549	6.98741e-06	4.17961e-05	AFR Subclass-EN L2-3-IT
ENSG00000187122	SLIT1	10	95998038	98185959	4292	15	0.0864035	1.49051e-07	1.11479e-06	AFR Subclass-EN L2-3-IT
ENSG00000269891	ARHGAP19-SLIT1	10	96153045	98292637	4190	17	0.0578453	2.19498e-05	0.000122446	AFR Subclass-EN L2-3-IT
ENSG00000052749	RRP12	10	96356358	98426076	4106	19	0.0306364	0.00211696	0.00871202	AFR Subclass-EN L2-3-IT
ENSG00000249967	ENSG00000249967	10	96584374	98673910	4360	30	0.0781809	7.48108e-07	5.09865e-06	AFR Subclass-EN L2-3-IT
ENSG00000155254	MARVELD1	10	96713173	98718150	4223	8	0.0856974	1.6806e-07	1.24635e-06	AFR Subclass-EN L2-3-IT
ENSG00000155256	ZFYVE27	10	96737121	98760907	4278	49	0.10399	7.42927e-09	6.62032e-08	AFR Subclass-EN L2-3-IT
ENSG00000155265	GOLGA7B	10	96849843	98871580	4323	22	0.326656	3.41819e-29	2.40512e-27	AFR Subclass-EN L2-3-IT
ENSG00000119943	PYROXD2	10	97383565	99415182	4084	18	0.230078	2.13286e-19	5.9239e-18	AFR Subclass-EN L2-3-IT
ENSG00000172987	HPSE2	10	97457077	100235862	5790	2	0.0479002	0.000113023	0.000567618	AFR Subclass-EN L2-3-IT
ENSG00000285932	ENSG00000285932	10	98651595	100732112	4142	35	0.159872	2.11987e-13	3.21386e-12	AFR Subclass-EN L2-3-IT
ENSG00000095485	CWF19L1	10	99232298	101267680	4286	44	0.181239	3.24491e-15	6.03387e-14	AFR Subclass-EN L2-3-IT
ENSG00000075826	SEC31B	10	99486646	101519864	4261	7	0.111826	1.22786e-09	1.20836e-08	AFR Subclass-EN L2-3-IT
ENSG00000255339	ENSG00000255339	10	99505628	101529881	4212	30	0.0898505	8.81464e-08	6.8122e-07	AFR Subclass-EN L2-3-IT
ENSG00000095539	SEMA4G	10	99969518	101985871	3651	87	0.116399	8.82056e-10	8.83544e-09	AFR Subclass-EN L2-3-IT
ENSG00000186862	PDZD7	10	100007679	102032295	3583	44	0.12174	2.53913e-10	2.73031e-09	AFR Subclass-EN L2-3-IT
ENSG00000166167	BTRC	10	100354033	102557321	3399	33	0.133021	3.7067e-11	4.36971e-10	AFR Subclass-EN L2-3-IT
ENSG00000166171	DPCD	10	100570560	102609662	3053	24	0.0291149	0.00300325	0.0120932	AFR Subclass-EN L2-3-IT
ENSG00000120029	ARMH3	10	100845599	103056193	3175	53	0.0174088	0.0222098	0.0761211	AFR Subclass-EN L2-3-IT
ENSG00000138111	MFSD13A	10	101461395	103477045	2619	56	0.264017	2.00961e-22	7.35183e-21	AFR Subclass-EN L2-3-IT
ENSG00000138107	ACTR1A	10	101461881	103502712	2673	16	0.0928562	5.45618e-08	4.3533e-07	AFR Subclass-EN L2-3-IT
ENSG00000107882	SUFU	10	101503972	103633535	2840	20	0.0476862	0.000133491	0.000663642	AFR Subclass-EN L2-3-IT
ENSG00000138175	ARL3	10	101673731	103714397	2802	39	0.0307388	0.00209091	0.00861359	AFR Subclass-EN L2-3-IT
ENSG00000173915	ATP5MK	10	102389041	104396492	3551	10	0.0235328	0.00716963	0.0270651	AFR Subclass-EN L2-3-IT
ENSG00000197748	CFAP43	10	103129888	105232364	4567	23	0.146122	2.72529e-12	3.65678e-11	AFR Subclass-EN L2-3-IT
ENSG00000065621	GSTO2	10	103268873	105304950	4462	19	0.272365	1.76535e-23	7.23111e-22	AFR Subclass-EN L2-3-IT
ENSG00000148841	ITPRIP	10	103309698	105338465	4493	21	0.113388	7.69588e-10	7.77053e-09	AFR Subclass-EN L2-3-IT
ENSG00000120051	CFAP58	10	103353833	105455102	4729	23	0.0511646	7.03629e-05	0.000363311	AFR Subclass-EN L2-3-IT
ENSG00000287732	ENSG00000287732	10	104844834	106904771	4846	26	0.0286799	0.00277746	0.0112423	AFR Subclass-EN L2-3-IT
ENSG00000287047	ENSG00000287047	10	105648899	107676780	4646	65	0.118843	1.89343e-10	2.07354e-09	AFR Subclass-EN L2-3-IT
ENSG00000229981	LINC01435	10	106694973	109197849	6456	16	0.0962586	2.70814e-08	2.24684e-07	AFR Subclass-EN L2-3-IT
ENSG00000203876	ADD3-AS1	10	108940104	111008381	4833	57	0.153626	3.9842e-13	5.83444e-12	AFR Subclass-EN L2-3-IT
ENSG00000148700	ADD3	10	108996368	111135565	4868	38	0.237305	3.42268e-20	1.00902e-18	AFR Subclass-EN L2-3-IT
ENSG00000273143	DUSP5-DT	10	109428840	111496590	4661	17	0.0992813	1.76574e-08	1.50516e-07	AFR Subclass-EN L2-3-IT
ENSG00000234118	RPL13AP6	10	109936622	111937233	4799	70	0.256457	1.43279e-22	5.3285e-21	AFR Subclass-EN L2-3-IT
ENSG00000287231	ENSG00000287231	10	110787233	112989909	5026	26	0.46041	3.88399e-46	1.24497e-43	AFR Subclass-EN L2-3-IT
ENSG00000119927	GPAM	10	111149865	113215377	4706	22	0.19612	6.88883e-17	1.5121e-15	AFR Subclass-EN L2-3-IT
ENSG00000197142	ACSL5	10	111374116	113428379	4440	36	0.0424733	0.000290018	0.00137061	AFR Subclass-EN L2-3-IT
ENSG00000232934	ENSG00000232934	10	111395813	113425589	4378	18	0.0378995	0.000693039	0.00308469	AFR Subclass-EN L2-3-IT
ENSG00000148737	TCF7L2	10	111950247	114167678	4561	15	0.0488527	0.00010418	0.000525952	AFR Subclass-EN L2-3-IT
ENSG00000197893	NRAP	10	112588714	114664070	4461	10	0.0537095	3.46412e-05	0.000187395	AFR Subclass-EN L2-3-IT
ENSG00000165806	CASP7	10	112679162	114730907	4473	53	0.20437	3.02312e-17	6.82873e-16	AFR Subclass-EN L2-3-IT
ENSG00000148735	PLEKHS1	10	112751262	114783429	4465	37	0.395841	9.22608e-38	1.32136e-35	AFR Subclass-EN L2-3-IT
ENSG00000151892	GFRA1	10	115056925	117276803	5077	16	0.0205202	0.0128834	0.0463672	AFR Subclass-EN L2-3-IT
ENSG00000165868	HSPA12A	10	115671192	117850251	4568	32	0.197208	6.2316e-17	1.37231e-15	AFR Subclass-EN L2-3-IT
ENSG00000228195	RPL5P27	10	115749905	117751261	4116	12	0.0685358	3.36378e-06	2.08688e-05	AFR Subclass-EN L2-3-IT
ENSG00000188316	ENO4	10	115849499	117911788	4096	7	0.0950839	4.20699e-08	3.41326e-07	AFR Subclass-EN L2-3-IT
ENSG00000187164	SHTN1	10	115881477	118126586	4340	29	0.183298	1.92526e-15	3.67127e-14	AFR Subclass-EN L2-3-IT
ENSG00000107560	RAB11FIP2	10	117004916	119046941	3845	42	0.0862107	1.49167e-07	1.11524e-06	AFR Subclass-EN L2-3-IT
ENSG00000177640	CASC2	10	117046279	119210158	4155	39	0.227837	2.55768e-19	7.056e-18	AFR Subclass-EN L2-3-IT
ENSG00000119979	DENND10	10	118104086	120137984	4096	9	0.0230046	0.00817704	0.0305339	AFR Subclass-EN L2-3-IT
ENSG00000183605	SFXN4	10	118140767	120165714	4090	15	0.318777	5.64163e-29	3.8883e-27	AFR Subclass-EN L2-3-IT
ENSG00000203805	PLPP4	10	119457227	121592065	4897	5	0.0306223	0.00166473	0.00698039	AFR Subclass-EN L2-3-IT
ENSG00000274461	ENSG00000274461	10	119608580	121825317	5289	51	0.182354	3.50438e-15	6.46278e-14	AFR Subclass-EN L2-3-IT
ENSG00000227165	WDR11-AS1	10	119759898	121851457	5070	57	0.34702	5.54546e-32	4.89017e-30	AFR Subclass-EN L2-3-IT
ENSG00000120008	WDR11	10	119851305	121909524	5147	150	0.377412	6.06875e-38	8.94543e-36	AFR Subclass-EN L2-3-IT
ENSG00000271670	ENSG00000271670	10	119879256	121880667	5017	24	0.18396	1.57082e-15	3.00674e-14	AFR Subclass-EN L2-3-IT
ENSG00000066468	FGFR2	10	120478332	122598458	5437	12	0.0892716	1.20059e-07	9.07025e-07	AFR Subclass-EN L2-3-IT
ENSG00000107669	ATE1	10	120740424	122928492	5480	17	0.127375	6.11444e-11	7.05169e-10	AFR Subclass-EN L2-3-IT
ENSG00000226864	ATE1-AS1	10	120928312	122951965	5018	87	0.314577	2.89781e-28	1.87559e-26	AFR Subclass-EN L2-3-IT
ENSG00000107672	NSMCE4A	10	120957091	122975217	5013	59	0.0296179	0.00235317	0.00962329	AFR Subclass-EN L2-3-IT
ENSG00000273891	ENSG00000273891	10	120965764	122967700	4966	7	0.0423081	0.000346168	0.00161332	AFR Subclass-EN L2-3-IT
ENSG00000138152	BTBD16	10	121271296	123338159	5019	13	0.181484	3.75597e-15	6.90155e-14	AFR Subclass-EN L2-3-IT
ENSG00000176584	DMBT1L1	10	121729429	123826868	5198	48	0.156791	5.44691e-13	7.8344e-12	AFR Subclass-EN L2-3-IT
ENSG00000255624	C10orf88B	10	121879681	123898615	4976	25	0.0393819	0.000456956	0.00209199	AFR Subclass-EN L2-3-IT
ENSG00000095574	IKZF5	10	121990807	124008812	5061	37	0.03745	0.00070897	0.00315351	AFR Subclass-EN L2-3-IT
ENSG00000196177	ACADSB	10	122008979	124058290	5133	13	0.0271401	0.00393502	0.0155203	AFR Subclass-EN L2-3-IT
ENSG00000230131	LINC02641	10	122356450	124537767	5205	84	0.0886662	1.18494e-07	8.95531e-07	AFR Subclass-EN L2-3-IT
ENSG00000065154	OAT	10	123397303	125418976	4886	47	0.0472196	0.000148136	0.000731051	AFR Subclass-EN L2-3-IT
ENSG00000233334	FAM53B-AS1	10	123703625	125714217	4693	24	0.0185949	0.017955	0.062894	AFR Subclass-EN L2-3-IT
ENSG00000165660	ABRAXAS2	10	123801819	125836667	4645	4	0.0382197	0.000568845	0.00256069	AFR Subclass-EN L2-3-IT
ENSG00000226899	ENSG00000226899	10	123945204	125946432	4417	49	0.363763	2.71834e-33	2.60162e-31	AFR Subclass-EN L2-3-IT
ENSG00000175029	CTBP2	10	123984317	126161170	5166	7	0.0219244	0.00968708	0.0356777	AFR Subclass-EN L2-3-IT
ENSG00000236991	EDRF1-AS1	10	124725634	126752110	4964	131	0.0630628	7.427e-06	4.42552e-05	AFR Subclass-EN L2-3-IT
ENSG00000188690	UROS	10	124784980	126823258	5096	108	0.156538	4.37028e-13	6.3629e-12	AFR Subclass-EN L2-3-IT
ENSG00000107949	BCCIP	10	124823546	126853695	5132	27	0.122298	2.26849e-10	2.45235e-09	AFR Subclass-EN L2-3-IT
ENSG00000280953	LINC01163	10	127181032	129317726	5411	19	0.0162247	0.0260618	0.0878168	AFR Subclass-EN L2-3-IT
ENSG00000170430	MGMT	10	128467190	130770983	5702	65	0.022003	0.00980076	0.0360767	AFR Subclass-EN L2-3-IT
ENSG00000237489	C10orf143	10	129020025	131110830	5693	47	0.146288	3.383e-12	4.50041e-11	AFR Subclass-EN L2-3-IT
ENSG00000236303	LINC02646	10	129213488	131483193	6435	71	0.0292849	0.00240505	0.00982352	AFR Subclass-EN L2-3-IT
ENSG00000189275	LINC01164	10	130772398	132790199	5900	17	0.0169443	0.0238857	0.0811984	AFR Subclass-EN L2-3-IT
ENSG00000188385	JAKMIP3	10	131036336	133184858	6071	36	0.0717718	2.15999e-06	1.37642e-05	AFR Subclass-EN L2-3-IT
ENSG00000231705	ENSG00000231705	10	131419083	133420953	5402	5	0.0152746	0.0312769	0.103406	AFR Subclass-EN L2-3-IT
ENSG00000068383	INPP5A	10	131537787	133783480	5305	31	0.0360282	0.000937644	0.00409401	AFR Subclass-EN L2-3-IT
ENSG00000171811	CFAP46	10	131808392	133942823	4517	63	0.196828	1.08978e-16	2.34867e-15	AFR Subclass-EN L2-3-IT
ENSG00000232903	LINC01166	10	131943967	133965289	4267	40	0.120994	4.43957e-10	4.65245e-09	AFR Subclass-EN L2-3-IT
ENSG00000256925	ADGRA1-AS1	10	132083073	134088491	3891	43	0.0985533	1.38673e-08	1.19368e-07	AFR Subclass-EN L2-3-IT
ENSG00000171798	KNDC1	10	132160219	134226412	3572	56	0.0328028	0.00142135	0.00602617	AFR Subclass-EN L2-3-IT
ENSG00000130640	TUBGCP2	10	132278635	134318823	3074	20	0.127625	8.19575e-11	9.32423e-10	AFR Subclass-EN L2-3-IT
ENSG00000127884	ECHS1	10	132362485	134373354	2857	10	0.0145136	0.03225	0.106345	AFR Subclass-EN L2-3-IT
ENSG00000214279	SCART1	10	132453928	134523558	2672	24	0.0871204	1.31934e-07	9.93024e-07	AFR Subclass-EN L2-3-IT
ENSG00000288107	ENSG00000288107	10	132565797	134629507	2365	16	0.0492161	0.000106539	0.000536922	AFR Subclass-EN L2-3-IT
ENSG00000177963	RIC8A	11	0	1215113	2397	4	0.0646572	6.12778e-06	3.68397e-05	AFR Subclass-EN L2-3-IT
ENSG00000142082	SIRT3	11	0	1236931	2451	48	0.0690568	3.30881e-06	2.05658e-05	AFR Subclass-EN L2-3-IT
ENSG00000185627	PSMD13	11	0	1252984	2471	16	0.219844	1.19051e-18	3.09411e-17	AFR Subclass-EN L2-3-IT
ENSG00000174915	PTDSS2	11	0	1491399	3007	60	0.193428	2.18312e-16	4.57322e-15	AFR Subclass-EN L2-3-IT
ENSG00000023191	RNH1	11	0	1507300	3033	20	0.135884	1.66709e-11	2.0581e-10	AFR Subclass-EN L2-3-IT
ENSG00000069696	DRD4	11	0	1640706	3343	31	0.106144	3.83683e-09	3.55091e-08	AFR Subclass-EN L2-3-IT
ENSG00000177030	DEAF1	11	0	1707118	3563	37	0.157268	4.23685e-13	6.17309e-12	AFR Subclass-EN L2-3-IT
ENSG00000255158	ENSG00000255158	11	0	1678391	3491	53	0.14904	1.69008e-12	2.31072e-11	AFR Subclass-EN L2-3-IT
ENSG00000255284	ENSG00000255284	11	0	1784297	3720	77	0.239478	1.5233e-20	4.64676e-19	AFR Subclass-EN L2-3-IT
ENSG00000177666	PNPLA2	11	0	1825573	3832	17	0.0360976	0.000777868	0.00343715	AFR Subclass-EN L2-3-IT
ENSG00000214063	TSPAN4	11	0	1867116	3934	16	0.0754964	1.09464e-06	7.26429e-06	AFR Subclass-EN L2-3-IT
ENSG00000177830	CHID1	11	0	1915058	4011	3	0.105479	5.43778e-09	4.91983e-08	AFR Subclass-EN L2-3-IT
ENSG00000183020	AP2A2	11	0	2012245	4066	80	0.0139243	0.0393694	0.126859	AFR Subclass-EN L2-3-IT
ENSG00000184956	MUC6	11	12823	2036718	4066	31	0.0672369	4.02911e-06	2.47382e-05	AFR Subclass-EN L2-3-IT
ENSG00000184545	DUSP8	11	554051	2572271	4593	6	0.0178528	0.0191819	0.0666827	AFR Subclass-EN L2-3-IT
ENSG00000205531	NAP1L4	11	1944431	3992377	4270	29	0.0775458	5.94915e-07	4.10164e-06	AFR Subclass-EN L2-3-IT
ENSG00000223756	TSSC2	11	2380961	4408978	4016	2	0.156544	2.43339e-13	3.65352e-12	AFR Subclass-EN L2-3-IT
ENSG00000284605	ENSG00000284605	11	2429758	4500621	4097	76	0.023508	0.00707891	0.0267499	AFR Subclass-EN L2-3-IT
ENSG00000255367	ENSG00000255367	11	2481520	4581211	4379	12	0.0348761	0.00108824	0.00470072	AFR Subclass-EN L2-3-IT
ENSG00000129749	CHRNA10	11	2665587	4671384	4281	45	0.0219293	0.010151	0.0372436	AFR Subclass-EN L2-3-IT
ENSG00000239920	ENSG00000239920	11	4254392	6678434	7201	20	0.029302	0.00257707	0.0104774	AFR Subclass-EN L2-3-IT
ENSG00000132256	TRIM5	11	4663195	6938619	7162	97	0.0204577	0.0134276	0.0482059	AFR Subclass-EN L2-3-IT
ENSG00000254444	ENSG00000254444	11	5108135	7185576	6192	10	0.0721705	1.9294e-06	1.24005e-05	AFR Subclass-EN L2-3-IT
ENSG00000180878	C11orf42	11	5205557	7211135	5941	8	0.033663	0.00123065	0.00527567	AFR Subclass-EN L2-3-IT
ENSG00000132259	CNGA4	11	5234765	7244479	5968	17	0.0429776	0.000285873	0.00135324	AFR Subclass-EN L2-3-IT
ENSG00000282556	ENSG00000282556	11	5319140	7360454	6065	17	0.15819	2.23298e-13	3.36513e-12	AFR Subclass-EN L2-3-IT
ENSG00000283977	ENSG00000283977	11	5481485	7508978	5737	106	0.0284503	0.00333678	0.0133564	AFR Subclass-EN L2-3-IT
ENSG00000179532	DNHD1	11	5497260	7593758	5944	3	0.0316957	0.00186536	0.00774287	AFR Subclass-EN L2-3-IT
ENSG00000166337	TAF10	11	5606294	7612539	5508	9	0.0193759	0.0149638	0.0532285	AFR Subclass-EN L2-3-IT
ENSG00000255410	ENSG00000255410	11	5630504	7658396	5620	13	0.0599515	1.63414e-05	9.2592e-05	AFR Subclass-EN L2-3-IT
ENSG00000158042	MRPL17	11	5680385	7683340	5522	15	0.0286809	0.00295554	0.0119172	AFR Subclass-EN L2-3-IT
ENSG00000254838	GVINP1	11	5713536	7746439	5542	40	0.023487	0.00725008	0.0273149	AFR Subclass-EN L2-3-IT
ENSG00000283415	ENSG00000283415	11	5821942	7926878	5740	88	0.0263557	0.00422522	0.0165614	AFR Subclass-EN L2-3-IT
ENSG00000166387	PPFIBP2	11	6513298	8657127	5733	39	0.0146928	0.0362119	0.117927	AFR Subclass-EN L2-3-IT
ENSG00000271758	ENSG00000271758	11	6704628	8882947	5727	41	0.0348263	0.00115441	0.0049685	AFR Subclass-EN L2-3-IT
ENSG00000166405	RIC3	11	7106056	9169055	4872	17	0.140711	5.98096e-12	7.72153e-11	AFR Subclass-EN L2-3-IT
ENSG00000166407	LMO1	11	7224309	9268716	4797	26	0.0424057	0.000317715	0.00149104	AFR Subclass-EN L2-3-IT
ENSG00000166444	DENND2B	11	7693351	9910951	4707	33	0.303542	1.40915e-26	7.6702e-25	AFR Subclass-EN L2-3-IT
ENSG00000255159	ENSG00000255159	11	7768778	9810231	4277	24	0.180237	1.83332e-15	3.50587e-14	AFR Subclass-EN L2-3-IT
ENSG00000175348	TMEM9B	11	7947202	9965011	4058	16	0.0416991	0.00031621	0.00148536	AFR Subclass-EN L2-3-IT
ENSG00000254860	TMEM9B-AS1	11	7964510	9977527	4046	66	0.260121	1.74329e-22	6.40073e-21	AFR Subclass-EN L2-3-IT
ENSG00000166471	TMEM41B	11	8280654	10314636	3960	14	0.0500028	5.13413e-05	0.000271695	AFR Subclass-EN L2-3-IT
ENSG00000254397	ENSG00000254397	11	8430356	10433486	3869	11	0.0926709	5.37593e-08	4.29436e-07	AFR Subclass-EN L2-3-IT
ENSG00000133789	SWAP70	11	8664077	10752993	4177	99	0.275627	5.5769e-24	2.40641e-22	AFR Subclass-EN L2-3-IT
ENSG00000286561	ENSG00000286561	11	8982753	11000290	4175	29	0.0140348	0.0401305	0.128982	AFR Subclass-EN L2-3-IT
ENSG00000110315	RNF141	11	9511673	11541230	4684	42	0.172805	1.8797e-14	3.21139e-13	AFR Subclass-EN L2-3-IT
ENSG00000177112	IRAG1-AS1	11	9541258	11599936	4850	35	0.411767	5.43814e-40	9.8935e-38	AFR Subclass-EN L2-3-IT
ENSG00000133800	LYVE1	11	9556966	11611689	4862	37	0.247911	4.37344e-21	1.41989e-19	AFR Subclass-EN L2-3-IT
ENSG00000072952	IRAG1	11	9573091	11693988	5023	92	0.14655	1.83605e-12	2.50183e-11	AFR Subclass-EN L2-3-IT
ENSG00000110328	GALNT18	11	10270877	12622005	6020	117	0.191255	7.41187e-16	1.47463e-14	AFR Subclass-EN L2-3-IT
ENSG00000286959	ENSG00000286959	11	10781971	12811530	5264	26	0.166283	1.96601e-14	3.34752e-13	AFR Subclass-EN L2-3-IT
ENSG00000170242	USP47	11	10841423	12961887	5466	25	0.161883	2.19636e-13	3.31738e-12	AFR Subclass-EN L2-3-IT
ENSG00000050165	DKK3	11	10956207	13009769	5332	225	0.0593124	1.71834e-05	9.70635e-05	AFR Subclass-EN L2-3-IT
ENSG00000197702	PARVA	11	11377563	13535356	5591	48	0.258414	6.06041e-23	2.33557e-21	AFR Subclass-EN L2-3-IT
ENSG00000133794	ARNTL	11	12276652	14387266	4857	37	0.0378819	0.000494436	0.0022493	AFR Subclass-EN L2-3-IT
ENSG00000254418	SPON1-AS1	11	13262846	15273691	3444	15	0.0551381	3.09845e-05	0.000168926	AFR Subclass-EN L2-3-IT
ENSG00000133818	RRAS2	11	13277922	15364506	3607	27	0.0240282	0.00718002	0.0270914	AFR Subclass-EN L2-3-IT
ENSG00000152270	PDE3B	11	13643804	15872044	3794	3	0.013212	0.044059	0.140159	AFR Subclass-EN L2-3-IT
ENSG00000166689	PLEKHA7	11	15777297	18014414	4206	2	0.0138112	0.0412153	0.131965	AFR Subclass-EN L2-3-IT
ENSG00000188211	NCR3LG1	11	16351800	18377341	4142	19	0.057637	2.33137e-05	0.000129482	AFR Subclass-EN L2-3-IT
ENSG00000260196	ENSG00000260196	11	16380649	18383531	4109	10	0.0500599	7.75403e-05	0.00039803	AFR Subclass-EN L2-3-IT
ENSG00000006071	ABCC8	11	16392498	18476894	4335	70	0.113796	5.30802e-10	5.49976e-09	AFR Subclass-EN L2-3-IT
ENSG00000287898	ENSG00000287898	11	16476595	18492367	4224	24	0.0874313	9.81135e-08	7.52204e-07	AFR Subclass-EN L2-3-IT
ENSG00000129167	TPH1	11	17017555	19046269	4388	15	0.27891	1.09836e-24	5.05247e-23	AFR Subclass-EN L2-3-IT
ENSG00000110756	HPS5	11	17278668	19322198	4562	44	0.0148205	0.0330502	0.108788	AFR Subclass-EN L2-3-IT
ENSG00000166796	LDHC	11	17412318	19452063	4538	17	0.411555	6.48036e-40	1.15809e-37	AFR Subclass-EN L2-3-IT
ENSG00000166800	LDHAL6A	11	17455824	19479601	4495	39	0.0585773	1.67561e-05	9.4862e-05	AFR Subclass-EN L2-3-IT
ENSG00000151116	UEVLD	11	17529609	19588747	4477	4	0.0283813	0.0031469	0.0126314	AFR Subclass-EN L2-3-IT
ENSG00000179119	SPTY2D1	11	17606403	19634791	4388	25	0.0174015	0.0223704	0.0765673	AFR Subclass-EN L2-3-IT
ENSG00000151117	TMEM86A	11	17693122	19704785	4340	6	0.0128755	0.0488676	0.153569	AFR Subclass-EN L2-3-IT
ENSG00000110786	PTPN5	11	17727928	19792721	4427	3	0.0336687	0.0013902	0.00590652	AFR Subclass-EN L2-3-IT
ENSG00000255308	CSRP3-AS1	11	18196775	20281426	4679	21	0.162499	1.37208e-13	2.12645e-12	AFR Subclass-EN L2-3-IT
ENSG00000166833	NAV2	11	18350724	21121601	6520	23	0.0602414	1.55332e-05	8.83599e-05	AFR Subclass-EN L2-3-IT
ENSG00000254542	NAV2-AS3	11	18978699	20981337	4638	7	0.0138903	0.0404923	0.12998	AFR Subclass-EN L2-3-IT
ENSG00000109854	HTATIP2	11	19363685	21383782	4803	25	0.0718947	1.52718e-06	9.9387e-06	AFR Subclass-EN L2-3-IT
ENSG00000185238	PRMT3	11	19387558	21509338	5074	15	0.0690034	3.17934e-06	1.98098e-05	AFR Subclass-EN L2-3-IT
ENSG00000165973	NELL1	11	19669551	22575686	7461	62	0.161364	2.7458e-13	4.0982e-12	AFR Subclass-EN L2-3-IT
ENSG00000255167	ENSG00000255167	11	20260061	22262570	5389	10	0.0255486	0.00506025	0.0195835	AFR Subclass-EN L2-3-IT
ENSG00000091664	SLC17A6	11	21338381	23379503	5418	43	0.0362951	0.000866288	0.0037997	AFR Subclass-EN L2-3-IT
ENSG00000148935	GAS2	11	21625509	23813055	5873	26	0.0830552	3.29484e-07	2.35027e-06	AFR Subclass-EN L2-3-IT
ENSG00000255193	LINC02726	11	22730588	24796970	5818	66	0.0247273	0.0055551	0.0213554	AFR Subclass-EN L2-3-IT
ENSG00000254819	ANO3-AS1	11	25285578	27331289	5662	9	0.107794	2.77391e-09	2.60784e-08	AFR Subclass-EN L2-3-IT
ENSG00000148942	SLC5A12	11	25667020	27723427	5135	21	0.0711091	1.02749e-06	6.85697e-06	AFR Subclass-EN L2-3-IT
ENSG00000129151	BBOX1	11	26040725	28127809	4486	29	0.0669856	4.43531e-06	2.71004e-05	AFR Subclass-EN L2-3-IT
ENSG00000254560	BBOX1-AS1	11	26047186	28220113	4512	94	0.221505	2.8522e-19	7.84704e-18	AFR Subclass-EN L2-3-IT
ENSG00000109881	CCDC34	11	26330827	28363234	3899	69	0.0543513	3.46178e-05	0.000187318	AFR Subclass-EN L2-3-IT
ENSG00000205213	LGR4	11	26365961	28472790	3963	23	0.0172218	0.0224106	0.076692	AFR Subclass-EN L2-3-IT
ENSG00000255496	ENSG00000255496	11	26696312	28877648	3761	15	0.0155345	0.0297382	0.0986906	AFR Subclass-EN L2-3-IT
ENSG00000169519	METTL15	11	27108248	29527041	4049	41	0.0998856	1.74677e-08	1.4916e-07	AFR Subclass-EN L2-3-IT
ENSG00000254532	ENSG00000254532	11	29044053	31322988	4318	99	0.494565	3.67657e-51	1.9538e-48	AFR Subclass-EN L2-3-IT
ENSG00000152219	ARL14EP	11	29323104	31338223	3828	21	0.268746	4.89892e-25	2.33874e-23	AFR Subclass-EN L2-3-IT
ENSG00000254489	MPPED2-AS1	11	29584130	31632583	3593	23	0.0309662	0.00207922	0.00857069	AFR Subclass-EN L2-3-IT
ENSG00000170946	DNAJC24	11	30369840	32432835	3751	6	0.0659475	5.92878e-06	3.56964e-05	AFR Subclass-EN L2-3-IT
ENSG00000148950	IMMP1L	11	30432401	32509645	3872	30	0.347045	2.15329e-31	1.79684e-29	AFR Subclass-EN L2-3-IT
ENSG00000227160	THEM7P	11	31112049	33343409	4066	51	0.0243794	0.00673813	0.0255641	AFR Subclass-EN L2-3-IT
ENSG00000166016	ABTB2	11	33150987	35358010	4316	16	0.0563231	2.7123e-05	0.000148999	AFR Subclass-EN L2-3-IT
ENSG00000149089	APIP	11	33853094	35916379	4207	67	0.329311	1.86144e-29	1.33298e-27	AFR Subclass-EN L2-3-IT
ENSG00000149090	PAMR1	11	34431823	36530300	4625	133	0.182768	2.37422e-15	4.48084e-14	AFR Subclass-EN L2-3-IT
ENSG00000179431	FJX1	11	34618460	36620865	4487	14	0.0208408	0.0118279	0.0428898	AFR Subclass-EN L2-3-IT
ENSG00000166349	RAG1	11	35510709	37593156	4755	10	0.0835557	2.41584e-07	1.7555e-06	AFR Subclass-EN L2-3-IT
ENSG00000175097	RAG2	11	35575574	37598279	4613	49	0.142387	8.52722e-12	1.08437e-10	AFR Subclass-EN L2-3-IT
ENSG00000166352	IFTAP	11	35594369	37675695	4873	50	0.0906107	8.35793e-08	6.47908e-07	AFR Subclass-EN L2-3-IT
ENSG00000254409	ENSG00000254409	11	42921059	45001157	4970	76	0.0608458	1.49576e-05	8.53319e-05	AFR Subclass-EN L2-3-IT
ENSG00000151348	EXT2	11	43095648	45251962	5086	22	0.109562	1.84702e-09	1.76671e-08	AFR Subclass-EN L2-3-IT
ENSG00000254664	ENSG00000254664	11	44215815	46235292	4498	6	0.013593	0.0443269	0.1409	AFR Subclass-EN L2-3-IT
ENSG00000019505	SYT13	11	44240302	46286341	4558	22	0.128728	8.24362e-11	9.37341e-10	AFR Subclass-EN L2-3-IT
ENSG00000255267	LINC02687	11	44371397	46388511	4453	19	0.0140922	0.0385956	0.124624	AFR Subclass-EN L2-3-IT
ENSG00000255041	ENSG00000255041	11	44387215	46513802	4562	78	0.0650726	7.18997e-06	4.29696e-05	AFR Subclass-EN L2-3-IT
ENSG00000175224	ATG13	11	45617527	47674818	3069	20	0.0342067	0.0012659	0.00541602	AFR Subclass-EN L2-3-IT
ENSG00000149182	ARFGAP2	11	46164299	48177125	3008	6	0.0234661	0.00729476	0.0274679	AFR Subclass-EN L2-3-IT
ENSG00000134574	DDB2	11	46214465	48239217	3079	21	0.131301	5.98759e-11	6.92121e-10	AFR Subclass-EN L2-3-IT
ENSG00000025434	NR1H3	11	46248300	48269033	3111	11	0.0979159	1.09896e-08	9.58222e-08	AFR Subclass-EN L2-3-IT
ENSG00000172247	C1QTNF4	11	46589667	48594411	3465	62	0.10999	3.08466e-09	2.88253e-08	AFR Subclass-EN L2-3-IT
ENSG00000109919	MTCH2	11	46617315	48642607	3601	22	0.234052	1.08853e-20	3.38702e-19	AFR Subclass-EN L2-3-IT
ENSG00000149177	PTPRJ	11	46980558	49170841	4425	30	0.0514365	6.94042e-05	0.000358819	AFR Subclass-EN L2-3-IT
ENSG00000205035	ENSG00000205035	11	48558546	50810419	4382	57	0.0530426	5.1784e-05	0.00027375	AFR Subclass-EN L2-3-IT
ENSG00000254487	ENSG00000254487	11	48817778	50825553	3551	69	0.0494734	0.0001049	0.00052919	AFR Subclass-EN L2-3-IT
ENSG00000219061	TRIM51FP	11	48833140	50839320	3505	45	0.0272696	0.00359999	0.0143079	AFR Subclass-EN L2-3-IT
ENSG00000265973	ENSG00000265973	11	48843488	50846533	3475	65	0.0171609	0.022524	0.0770279	AFR Subclass-EN L2-3-IT
ENSG00000288177	ENSG00000288177	11	48852096	50884421	3466	29	0.320491	3.44158e-29	2.41317e-27	AFR Subclass-EN L2-3-IT
ENSG00000255442	ENSG00000255442	11	49170156	51190441	2840	12	0.0529938	4.95861e-05	0.000262973	AFR Subclass-EN L2-3-IT
ENSG00000149150	SLC43A1	11	56484534	58515780	3258	24	0.0285246	0.00340395	0.0135929	AFR Subclass-EN L2-3-IT
ENSG00000156587	UBE2L6	11	56551656	58568284	3187	6	0.0205535	0.0118837	0.0430688	AFR Subclass-EN L2-3-IT
ENSG00000198561	CTNND1	11	56753243	58819546	3281	5	0.0397224	0.000367026	0.00170424	AFR Subclass-EN L2-3-IT
ENSG00000110031	LPXN	11	57526871	59578220	3766	36	0.0321691	0.001817	0.00755766	AFR Subclass-EN L2-3-IT
ENSG00000149124	GLYAT	11	57640426	59731974	3915	99	0.175187	1.37477e-14	2.37893e-13	AFR Subclass-EN L2-3-IT
ENSG00000156689	GLYATL2	11	57834065	59904215	4103	61	0.191803	5.58816e-16	1.12286e-14	AFR Subclass-EN L2-3-IT
ENSG00000254717	GLYATL1P2	11	57878302	59893460	4039	41	0.138675	1.45958e-11	1.81049e-10	AFR Subclass-EN L2-3-IT
ENSG00000134812	CBLIF	11	58829273	60845499	4506	28	0.0474414	0.000138777	0.000687892	AFR Subclass-EN L2-3-IT
ENSG00000285231	OOSP3	11	58878809	60896481	4468	106	0.104484	8.23214e-09	7.29442e-08	AFR Subclass-EN L2-3-IT
ENSG00000110079	MS4A4A	11	59185657	61318080	4649	2	0.027913	0.00313227	0.0125776	AFR Subclass-EN L2-3-IT
ENSG00000013725	CD6	11	59971680	62020377	4290	120	0.0293402	0.00276417	0.0111908	AFR Subclass-EN L2-3-IT
ENSG00000256220	ENSG00000256220	11	60227168	62248533	4287	14	0.0220262	0.00929253	0.0343625	AFR Subclass-EN L2-3-IT
ENSG00000221968	FADS3	11	60873519	62892051	3849	17	0.0430668	0.00028652	0.00135599	AFR Subclass-EN L2-3-IT
ENSG00000162174	ASRGL1	11	61337448	63393412	4089	35	0.142539	5.27007e-12	6.84837e-11	AFR Subclass-EN L2-3-IT
ENSG00000214756	CSKMT	11	61665309	63668496	4082	15	0.0546588	3.8442e-05	0.000206902	AFR Subclass-EN L2-3-IT
ENSG00000162222	TTC9C	11	61728069	63740293	4046	5	0.0274968	0.00343405	0.0136988	AFR Subclass-EN L2-3-IT
ENSG00000168569	TMEM223	11	61771629	63792006	4036	147	0.0535237	5.07724e-05	0.000268754	AFR Subclass-EN L2-3-IT
ENSG00000185475	TMEM179B	11	61787402	63790400	4008	4	0.0158993	0.027636	0.0925009	AFR Subclass-EN L2-3-IT
ENSG00000197901	SLC22A6	11	61936385	63984967	4007	13	0.0489186	7.33756e-05	0.0003779	AFR Subclass-EN L2-3-IT
ENSG00000149452	SLC22A8	11	61989154	64015841	3955	63	0.024261	0.0060181	0.0229908	AFR Subclass-EN L2-3-IT
ENSG00000196600	SLC22A25	11	62163776	64229652	3795	40	0.0162229	0.0275628	0.0923056	AFR Subclass-EN L2-3-IT
ENSG00000256847	CCND2P1	11	62243085	64244004	3592	7	0.0677643	4.02893e-06	2.47382e-05	AFR Subclass-EN L2-3-IT
ENSG00000168004	PLAAT5	11	62461404	64491194	3508	52	0.0323701	0.00176115	0.00734657	AFR Subclass-EN L2-3-IT
ENSG00000176485	PLAAT3	11	62573195	64616883	3571	59	0.0344626	0.001279	0.00546512	AFR Subclass-EN L2-3-IT
ENSG00000110583	NAA40	11	62938959	64957319	3548	15	0.0570785	2.41781e-05	0.000133951	AFR Subclass-EN L2-3-IT
ENSG00000149761	NUDT22	11	63225941	65230686	3447	35	0.0144698	0.0373448	0.12103	AFR Subclass-EN L2-3-IT
ENSG00000168071	CCDC88B	11	63340204	65357534	3391	9	0.0402839	0.00037238	0.0017287	AFR Subclass-EN L2-3-IT
ENSG00000162302	RPS6KA4	11	63359148	65372215	3384	19	0.0565259	2.05047e-05	0.00011467	AFR Subclass-EN L2-3-IT
ENSG00000168066	SF1	11	63764606	65778786	3324	12	0.0545139	3.90043e-05	0.000209649	AFR Subclass-EN L2-3-IT
ENSG00000269038	SF1-DT	11	63778954	65779405	3309	17	0.0475678	0.000110475	0.000555927	AFR Subclass-EN L2-3-IT
ENSG00000168061	SAC3D1	11	64040901	66044828	3415	20	0.0165774	0.0247688	0.0839513	AFR Subclass-EN L2-3-IT
ENSG00000149806	FAU	11	64120630	66122177	3353	9	0.0344849	0.00111826	0.00482421	AFR Subclass-EN L2-3-IT
ENSG00000197847	SLC22A20P	11	64213840	66242757	3381	8	0.0186476	0.0167996	0.0592166	AFR Subclass-EN L2-3-IT
ENSG00000126391	FRMD8	11	64386621	66413525	3369	51	0.0747566	1.4061e-06	9.19225e-06	AFR Subclass-EN L2-3-IT
ENSG00000172922	RNASEH2C	11	64714005	66720818	2991	23	0.265228	2.15511e-25	1.05376e-23	AFR Subclass-EN L2-3-IT
ENSG00000255557	ENSG00000255557	11	64745729	66771585	2969	72	0.0390373	0.000521533	0.00236087	AFR Subclass-EN L2-3-IT
ENSG00000175550	DRAP1	11	64919274	66921563	2840	55	0.029123	0.00305239	0.0122789	AFR Subclass-EN L2-3-IT
ENSG00000175229	GAL3ST3	11	65040765	67049161	2722	48	0.0189749	0.0145429	0.0518592	AFR Subclass-EN L2-3-IT
ENSG00000087365	SF3B2	11	65050729	67069308	2719	14	0.0453561	0.000180251	0.000877823	AFR Subclass-EN L2-3-IT
ENSG00000175115	PACS1	11	65070272	67244744	2799	62	0.0531499	3.64367e-05	0.000196371	AFR Subclass-EN L2-3-IT
ENSG00000254461	ENSG00000254461	11	65259567	67261834	2497	13	0.0511118	6.8388e-05	0.000354382	AFR Subclass-EN L2-3-IT
ENSG00000255468	ENSG00000255468	11	65347950	67364804	2481	33	0.0695098	3.39636e-06	2.1058e-05	AFR Subclass-EN L2-3-IT
ENSG00000174669	SLC29A2	11	65362521	67372214	2469	38	0.124026	1.75364e-10	1.92566e-09	AFR Subclass-EN L2-3-IT
ENSG00000174165	ZDHHC24	11	65520637	67546235	2428	29	0.0525087	5.62914e-05	0.000296028	AFR Subclass-EN L2-3-IT
ENSG00000173992	CCS	11	65593153	67606019	2478	2	0.0211132	0.0114674	0.0417323	AFR Subclass-EN L2-3-IT
ENSG00000173715	C11orf80	11	65744451	67843516	2708	57	0.0291445	0.00306079	0.0123102	AFR Subclass-EN L2-3-IT
ENSG00000173227	SYT12	11	66006778	68050863	2400	14	0.0466434	0.000131857	0.000655844	AFR Subclass-EN L2-3-IT
ENSG00000172830	SSH3	11	66303478	68312607	2370	48	0.157128	6.17168e-13	8.84535e-12	AFR Subclass-EN L2-3-IT
ENSG00000172613	RAD9A	11	66317871	68398410	2548	69	0.220272	7.15986e-19	1.89746e-17	AFR Subclass-EN L2-3-IT
ENSG00000175482	POLD4	11	66350772	68356972	2376	4	0.0637089	7.69587e-06	4.57616e-05	AFR Subclass-EN L2-3-IT
ENSG00000256514	ENSG00000256514	11	66351572	68373584	2434	12	0.0319669	0.00169761	0.00710202	AFR Subclass-EN L2-3-IT
ENSG00000172531	PPP1CA	11	66398181	68421183	2499	23	0.0344343	0.00104665	0.00453273	AFR Subclass-EN L2-3-IT
ENSG00000175463	TBC1D10C	11	66403915	68410089	2469	29	0.0462301	0.000175036	0.000855439	AFR Subclass-EN L2-3-IT
ENSG00000084207	GSTP1	11	66583742	68586656	2610	40	0.0247428	0.0054426	0.0209588	AFR Subclass-EN L2-3-IT
ENSG00000167792	NDUFV1	11	66605653	68612554	2644	20	0.125185	1.8804e-10	2.06038e-09	AFR Subclass-EN L2-3-IT
ENSG00000273819	ENPP7P7	11	66812557	68873367	3165	15	0.118754	4.63436e-10	4.84652e-09	AFR Subclass-EN L2-3-IT
ENSG00000254610	ENSG00000254610	11	66934563	68955802	3288	3	0.0309286	0.00197599	0.00817519	AFR Subclass-EN L2-3-IT
ENSG00000255306	ENSG00000255306	11	67024809	69030461	3327	7	0.0691209	3.2009e-06	1.99257e-05	AFR Subclass-EN L2-3-IT
ENSG00000110090	CPT1A	11	67754620	69844410	4559	21	0.12035	2.78652e-10	2.9773e-09	AFR Subclass-EN L2-3-IT
ENSG00000197345	MRPL21	11	67891276	69903835	4585	72	0.0416026	0.000336566	0.00157111	AFR Subclass-EN L2-3-IT
ENSG00000132740	IGHMBP2	11	67903863	69940602	4634	34	0.133844	3.62539e-11	4.28636e-10	AFR Subclass-EN L2-3-IT
ENSG00000287725	ENSG00000287725	11	68072915	70162440	5189	67	0.122802	3.44796e-10	3.64164e-09	AFR Subclass-EN L2-3-IT
ENSG00000261070	ENSG00000261070	11	68147228	70171564	5139	92	0.0929736	3.5482e-08	2.90208e-07	AFR Subclass-EN L2-3-IT
ENSG00000149716	LTO1	11	68653076	70675416	5094	71	0.126864	9.88835e-11	1.11556e-09	AFR Subclass-EN L2-3-IT
ENSG00000131626	PPFIA1	11	69270690	71385312	5387	22	0.182311	4.01227e-15	7.31922e-14	AFR Subclass-EN L2-3-IT
ENSG00000254604	ENSG00000254604	11	69282367	71363368	5285	18	0.198914	1.43819e-16	3.05715e-15	AFR Subclass-EN L2-3-IT
ENSG00000085733	CTTN	11	69398404	71436584	5238	27	0.013631	0.0424511	0.135513	AFR Subclass-EN L2-3-IT
ENSG00000254682	ENSG00000254682	11	70448674	72452157	4323	15	0.0293057	0.00265534	0.0107696	AFR Subclass-EN L2-3-IT
ENSG00000172890	NADSYN1	11	70453109	72524107	4508	37	0.100472	5.12487e-09	4.6534e-08	AFR Subclass-EN L2-3-IT
ENSG00000244411	KRTAP5-7	11	70527267	72528669	4415	51	0.0890228	1.17481e-07	8.89208e-07	AFR Subclass-EN L2-3-IT
ENSG00000204571	KRTAP5-11	11	70579714	72603353	4539	82	0.129648	3.67048e-11	4.33207e-10	AFR Subclass-EN L2-3-IT
ENSG00000248671	ALG1L9P	11	70673885	72818238	4843	66	0.204389	3.10592e-17	7.0001e-16	AFR Subclass-EN L2-3-IT
ENSG00000255319	ENPP7P8	11	70711740	72781183	4706	80	0.206283	1.84513e-17	4.23897e-16	AFR Subclass-EN L2-3-IT
ENSG00000158483	FAM86C1P	11	70787510	72801237	4575	68	0.0242882	0.00676829	0.0256529	AFR Subclass-EN L2-3-IT
ENSG00000254469	ENSG00000254469	11	70865504	72928654	4571	72	0.135625	2.08882e-11	2.53801e-10	AFR Subclass-EN L2-3-IT
ENSG00000251143	ENSG00000251143	11	71014291	73020910	4429	35	0.0201337	0.013502	0.0484468	AFR Subclass-EN L2-3-IT
ENSG00000227467	LINC01537	11	71570660	73573229	3812	10	0.0785266	5.81454e-07	4.01432e-06	AFR Subclass-EN L2-3-IT
ENSG00000186635	ARAP1	11	71685069	73793599	4105	22	0.0873418	1.55666e-07	1.16083e-06	AFR Subclass-EN L2-3-IT
ENSG00000175582	RAB6A	11	72675638	74761137	4431	26	0.0344895	0.000994189	0.00432407	AFR Subclass-EN L2-3-IT
ENSG00000175581	MRPL48	11	72787872	74865133	4379	70	0.314475	1.05695e-27	6.54728e-26	AFR Subclass-EN L2-3-IT
ENSG00000165434	PGM2L1	11	73330316	75398433	4565	57	0.0626082	1.10115e-05	6.40643e-05	AFR Subclass-EN L2-3-IT
ENSG00000212961	HNRNPA1P40	11	73354443	75355720	4429	40	0.106037	4.64595e-09	4.24526e-08	AFR Subclass-EN L2-3-IT
ENSG00000077514	POLD3	11	73493851	75669117	4794	73	0.233495	3.38443e-20	9.99198e-19	AFR Subclass-EN L2-3-IT
ENSG00000166439	RNF169	11	73748849	75842413	4652	7	0.0775114	8.87716e-07	5.9795e-06	AFR Subclass-EN L2-3-IT
ENSG00000166435	XRRA1	11	73807739	75949200	4720	28	0.371346	1.61879e-34	1.76702e-32	AFR Subclass-EN L2-3-IT
ENSG00000162139	NEU3	11	73988279	76018893	4334	5	0.0139481	0.0389841	0.125778	AFR Subclass-EN L2-3-IT
ENSG00000255136	ENSG00000255136	11	74206048	76241173	4368	51	0.0771629	8.27542e-07	5.60033e-06	AFR Subclass-EN L2-3-IT
ENSG00000158555	GDPD5	11	74434640	76525941	4482	1	0.0527588	4.9634e-05	0.000263142	AFR Subclass-EN L2-3-IT
ENSG00000171533	MAP6	11	74586918	76669038	4401	32	0.0163707	0.0263702	0.0887681	AFR Subclass-EN L2-3-IT
ENSG00000198382	UVRAG	11	74815210	77144232	4818	18	0.212674	1.27155e-18	3.2836e-17	AFR Subclass-EN L2-3-IT
ENSG00000137492	THAP12	11	75349898	77381132	4380	11	0.0360857	0.000812149	0.003577	AFR Subclass-EN L2-3-IT
ENSG00000179240	GVQW3	11	75381303	77414619	4397	66	0.0177306	0.0207779	0.0718181	AFR Subclass-EN L2-3-IT
ENSG00000255135	ENSG00000255135	11	75435559	77444687	4362	3	0.0313966	0.00197259	0.00816282	AFR Subclass-EN L2-3-IT
ENSG00000078124	ACER3	11	75860859	78026797	4291	29	0.0429092	0.000279495	0.00132553	AFR Subclass-EN L2-3-IT
ENSG00000254988	ENSG00000254988	11	75955417	77978619	4026	17	0.0457603	0.000168517	0.000825176	AFR Subclass-EN L2-3-IT
ENSG00000074201	CLNS1A	11	76514936	78637794	4887	78	0.303458	1.39596e-26	7.61894e-25	AFR Subclass-EN L2-3-IT
ENSG00000178301	AQP11	11	76589391	78610356	4646	25	0.0433275	0.000261103	0.00124356	AFR Subclass-EN L2-3-IT
ENSG00000087884	AAMDC	11	76821109	78918432	4874	18	0.0732884	1.5709e-06	1.02035e-05	AFR Subclass-EN L2-3-IT
ENSG00000254459	ENSG00000254459	11	76829654	78872262	4766	37	0.411993	2.40828e-39	3.98629e-37	AFR Subclass-EN L2-3-IT
ENSG00000259112	NDUFC2-KCTD14	11	77016971	79079865	4815	11	0.105582	5.08005e-09	4.61869e-08	AFR Subclass-EN L2-3-IT
ENSG00000246174	KCTD21-AS1	11	77139771	79175323	4815	62	0.231052	1.77805e-20	5.39127e-19	AFR Subclass-EN L2-3-IT
ENSG00000188997	KCTD21	11	77171249	79188626	4765	40	0.0753531	9.81089e-07	6.5603e-06	AFR Subclass-EN L2-3-IT
ENSG00000118369	USP35	11	77188812	79215232	4778	18	0.0175018	0.0217778	0.0748308	AFR Subclass-EN L2-3-IT
ENSG00000033327	GAB2	11	77215293	79418348	5212	17	0.156084	4.84763e-13	7.00737e-12	AFR Subclass-EN L2-3-IT
ENSG00000288538	ENSG00000288538	11	77223815	79225909	4675	45	0.160225	2.09517e-13	3.18598e-12	AFR Subclass-EN L2-3-IT
ENSG00000254420	ENSG00000254420	11	77324758	79444049	4985	29	0.0250965	0.00581046	0.0222682	AFR Subclass-EN L2-3-IT
ENSG00000137513	NARS2	11	77435968	79574874	5123	45	0.402525	1.14048e-38	1.79928e-36	AFR Subclass-EN L2-3-IT
ENSG00000255084	ENSG00000255084	11	77533176	79558565	4916	10	0.113171	1.60566e-09	1.55291e-08	AFR Subclass-EN L2-3-IT
ENSG00000245832	MIR4300HG	11	80821272	83718299	8192	58	0.137616	9.66823e-12	1.21949e-10	AFR Subclass-EN L2-3-IT
ENSG00000182103	FAM181B	11	81729940	83733864	5117	33	0.071894	2.15771e-06	1.37541e-05	AFR Subclass-EN L2-3-IT
ENSG00000137509	PRCP	11	81822936	83970584	5419	18	0.154995	6.19077e-13	8.86641e-12	AFR Subclass-EN L2-3-IT
ENSG00000247137	ENSG00000247137	11	82184491	84193794	5020	24	0.0226235	0.00864316	0.0321082	AFR Subclass-EN L2-3-IT
ENSG00000254551	ENSG00000254551	11	82209431	84213379	5012	21	0.0553015	2.79913e-05	0.000153436	AFR Subclass-EN L2-3-IT
ENSG00000137500	CCDC90B	11	82259097	84286407	5027	6	0.0328007	0.00119539	0.005135	AFR Subclass-EN L2-3-IT
ENSG00000137504	CREBZF	11	84657742	86682908	3854	17	0.0207079	0.0125447	0.0452855	AFR Subclass-EN L2-3-IT
ENSG00000137501	SYTL2	11	84694224	86811159	4097	48	0.0590351	2.01433e-05	0.000112899	AFR Subclass-EN L2-3-IT
ENSG00000149201	CCDC81	11	85374736	87423109	4513	39	0.0649395	7.21115e-06	4.30834e-05	AFR Subclass-EN L2-3-IT
ENSG00000254733	ENSG00000254733	11	85431590	87622867	5054	57	0.0343708	0.00112841	0.00486486	AFR Subclass-EN L2-3-IT
ENSG00000254731	ENSG00000254731	11	85703099	87714092	4782	52	0.0773172	5.29451e-07	3.67793e-06	AFR Subclass-EN L2-3-IT
ENSG00000255250	ENSG00000255250	11	85727355	87765467	4871	19	0.0716164	1.13443e-06	7.50369e-06	AFR Subclass-EN L2-3-IT
ENSG00000255471	ENSG00000255471	11	85892214	87925037	4967	29	0.0867255	1.62208e-07	1.20472e-06	AFR Subclass-EN L2-3-IT
ENSG00000166575	TMEM135	11	86037844	88328824	5088	58	0.0600567	1.56498e-05	8.89481e-05	AFR Subclass-EN L2-3-IT
ENSG00000280367	ENSG00000280367	11	89223153	91226538	265	10	0.0219366	0.00949904	0.0350299	AFR Subclass-EN L2-3-IT
ENSG00000180773	SLC36A4	11	92144174	94197991	5188	63	0.021941	0.00967886	0.0356539	AFR Subclass-EN L2-3-IT
ENSG00000165325	DEUP1	11	92329971	94438487	5364	14	0.040521	0.000454066	0.00208017	AFR Subclass-EN L2-3-IT
ENSG00000166004	CEP295	11	92661682	94730358	5432	56	0.284575	2.1888e-25	1.06765e-23	AFR Subclass-EN L2-3-IT
ENSG00000181333	HEPHL1	11	93021354	95114208	5412	117	0.0868554	1.14518e-07	8.68411e-07	AFR Subclass-EN L2-3-IT
ENSG00000250519	ENSG00000250519	11	93185439	95282203	5267	2	0.0405122	0.000432145	0.00198606	AFR Subclass-EN L2-3-IT
ENSG00000123901	GPR83	11	93377316	95401419	5017	44	0.123328	1.52509e-10	1.68293e-09	AFR Subclass-EN L2-3-IT
ENSG00000020922	MRE11	11	93415570	95493885	5060	38	0.160915	1.37594e-13	2.13081e-12	AFR Subclass-EN L2-3-IT
ENSG00000134627	PIWIL4	11	93543840	95621421	5082	4	0.103417	5.01093e-09	4.56225e-08	AFR Subclass-EN L2-3-IT
ENSG00000255929	ENSG00000255929	11	93545330	95740355	5370	64	0.135201	2.28098e-11	2.75656e-10	AFR Subclass-EN L2-3-IT
ENSG00000166025	AMOTL1	11	93706431	95876748	5161	23	0.0852278	2.09057e-07	1.5296e-06	AFR Subclass-EN L2-3-IT
ENSG00000245552	ENSG00000245552	11	94150539	96234391	4640	13	0.0451166	0.00018939	0.000917598	AFR Subclass-EN L2-3-IT
ENSG00000250390	ENSG00000250390	11	94482406	96497553	4357	7	0.0439008	0.000201071	0.000970931	AFR Subclass-EN L2-3-IT
ENSG00000285842	ENSG00000285842	11	94571040	96748715	4752	25	0.126211	1.71242e-10	1.88245e-09	AFR Subclass-EN L2-3-IT
ENSG00000077458	FAM76B	11	94768953	96790409	4327	20	0.0160233	0.0272205	0.0912652	AFR Subclass-EN L2-3-IT
ENSG00000166037	CEP57	11	94789965	96832693	4488	27	0.0450138	0.000185219	0.000898681	AFR Subclass-EN L2-3-IT
ENSG00000184384	MAML2	11	94976598	97343195	5212	39	0.0241103	0.00710609	0.0268476	AFR Subclass-EN L2-3-IT
ENSG00000149231	CCDC82	11	95349241	97389956	4734	15	0.277347	2.597e-24	1.16542e-22	AFR Subclass-EN L2-3-IT
ENSG00000149972	CNTN5	11	98020949	101358885	9359	76	0.0283206	0.00334433	0.0133813	AFR Subclass-EN L2-3-IT
ENSG00000137672	TRPC6	11	100451564	102872562	5907	31	0.122141	2.5909e-10	2.78302e-09	AFR Subclass-EN L2-3-IT
ENSG00000110318	CEP126	11	100915010	103001062	5086	28	0.0211124	0.0116388	0.0422874	AFR Subclass-EN L2-3-IT
ENSG00000137691	CFAP300	11	101047437	103084554	4769	51	0.016578	0.0260259	0.087726	AFR Subclass-EN L2-3-IT
ENSG00000023445	BIRC3	11	101317450	103339403	4719	16	0.140957	7.42102e-12	9.49684e-11	AFR Subclass-EN L2-3-IT
ENSG00000235505	CASP4LP	11	103901549	105919073	5127	28	0.335758	1.34913e-30	1.06533e-28	AFR Subclass-EN L2-3-IT
ENSG00000255501	CARD18	11	104137714	106531697	5632	44	0.216156	4.07276e-18	1.00806e-16	AFR Subclass-EN L2-3-IT
ENSG00000261098	ENSG00000261098	11	106312132	108316271	4435	49	0.1243	1.03938e-10	1.16737e-09	AFR Subclass-EN L2-3-IT
ENSG00000137760	ALKBH8	11	106502727	108565742	4486	8	0.0879734	1.53343e-07	1.14477e-06	AFR Subclass-EN L2-3-IT
ENSG00000285696	ENSG00000285696	11	107142458	109150381	4481	49	0.253811	3.35518e-22	1.2056e-20	AFR Subclass-EN L2-3-IT
ENSG00000178202	POGLUT3	11	107472112	109498384	4208	50	0.205827	3.0108e-17	6.80851e-16	AFR Subclass-EN L2-3-IT
ENSG00000178105	DDX10	11	107665069	109940927	4609	34	0.339093	1.87817e-31	1.57377e-29	AFR Subclass-EN L2-3-IT
ENSG00000254730	ENSG00000254730	11	107727741	109730104	4085	85	0.158071	1.92843e-13	2.95021e-12	AFR Subclass-EN L2-3-IT
ENSG00000109846	CRYAB	11	110908564	112923722	4239	17	0.0270833	0.00413439	0.0162305	AFR Subclass-EN L2-3-IT
ENSG00000150764	DIXDC1	11	110927144	113022653	4390	36	0.0355914	0.000982545	0.00427619	AFR Subclass-EN L2-3-IT
ENSG00000150773	PIH1D2	11	111063218	113074274	4189	3	0.0166427	0.0241399	0.0819571	AFR Subclass-EN L2-3-IT
ENSG00000255292	ENSG00000255292	11	111086903	113193805	4352	19	0.089728	8.22155e-08	6.38316e-07	AFR Subclass-EN L2-3-IT
ENSG00000197580	BCO2	11	111175510	113224699	4165	19	0.171144	1.9185e-14	3.27215e-13	AFR Subclass-EN L2-3-IT
ENSG00000150787	PTS	11	111226367	113269955	4122	40	0.252346	3.73825e-22	1.33848e-20	AFR Subclass-EN L2-3-IT
ENSG00000188771	PLET1	11	111248153	113260860	4060	8	0.0625307	1.02107e-05	5.9491e-05	AFR Subclass-EN L2-3-IT
ENSG00000250303	LINC02762	11	111270749	113362534	4240	41	0.0775989	4.63083e-07	3.24142e-06	AFR Subclass-EN L2-3-IT
ENSG00000254968	LINC02763	11	111393118	113624567	4547	36	0.124369	2.01857e-10	2.19866e-09	AFR Subclass-EN L2-3-IT
ENSG00000285769	ENSG00000285769	11	111637342	113751131	4277	37	0.040765	0.000366873	0.00170392	AFR Subclass-EN L2-3-IT
ENSG00000149294	NCAM1	11	111961247	114278436	5022	66	0.0501696	8.72298e-05	0.000444604	AFR Subclass-EN L2-3-IT
ENSG00000149292	TTC12	11	112314579	114383544	4708	32	0.433111	2.40108e-43	6.37991e-41	AFR Subclass-EN L2-3-IT
ENSG00000170209	ANKK1	11	112387779	114400416	4619	58	0.263806	9.94557e-23	3.7752e-21	AFR Subclass-EN L2-3-IT
ENSG00000149295	DRD2	11	112409605	114475691	4704	22	0.134867	2.79004e-11	3.33187e-10	AFR Subclass-EN L2-3-IT
ENSG00000256452	ENSG00000256452	11	112818077	114822458	4543	16	0.0128099	0.0487635	0.153313	AFR Subclass-EN L2-3-IT
ENSG00000255663	ENSG00000255663	11	113400682	115443932	4691	24	0.154947	3.50279e-13	5.17829e-12	AFR Subclass-EN L2-3-IT
ENSG00000256717	LINC02698	11	114659658	116843146	4752	31	0.0373267	0.000633352	0.00283339	AFR Subclass-EN L2-3-IT
ENSG00000149591	TAGLN	11	116199370	118207464	4620	4	0.0576519	2.22509e-05	0.000123954	AFR Subclass-EN L2-3-IT
ENSG00000250699	ENSG00000250699	11	116316362	118328038	4655	43	0.0575802	2.35706e-05	0.000130801	AFR Subclass-EN L2-3-IT
ENSG00000254528	ENSG00000254528	11	116833719	118838942	4097	50	0.0278069	0.00352275	0.0140248	AFR Subclass-EN L2-3-IT
ENSG00000255384	ENSG00000255384	11	117433121	119435206	3896	13	0.0572664	2.02229e-05	0.000113251	AFR Subclass-EN L2-3-IT
ENSG00000243431	RPL5P30	11	117560690	119561580	3859	27	0.0262359	0.00472256	0.0183717	AFR Subclass-EN L2-3-IT
ENSG00000278376	ENSG00000278376	11	117791254	119793137	3866	56	0.0987057	1.88449e-08	1.59896e-07	AFR Subclass-EN L2-3-IT
ENSG00000255121	CENATAC-DT	11	117994824	119998004	3950	6	0.125667	1.49894e-10	1.65498e-09	AFR Subclass-EN L2-3-IT
ENSG00000118181	RPS25	11	118015712	120018691	3992	20	0.077514	6.38498e-07	4.39014e-06	AFR Subclass-EN L2-3-IT
ENSG00000256269	HMBS	11	118084866	120093549	3981	19	0.0262299	0.00462015	0.0179976	AFR Subclass-EN L2-3-IT
ENSG00000172269	DPAGT1	11	118096025	120108331	4003	7	0.0133787	0.0439946	0.139976	AFR Subclass-EN L2-3-IT
ENSG00000110395	CBL	11	118206298	120313926	4056	14	0.021752	0.0101566	0.0372574	AFR Subclass-EN L2-3-IT
ENSG00000287545	ENSG00000287545	11	118832966	120867682	4246	60	0.126564	1.42162e-10	1.57219e-09	AFR Subclass-EN L2-3-IT
ENSG00000288047	ENSG00000288047	11	118892700	120919996	4277	50	0.112659	1.39492e-09	1.36017e-08	AFR Subclass-EN L2-3-IT
ENSG00000184232	OAF	11	119211032	121230334	4381	4	0.0165987	0.0254451	0.086027	AFR Subclass-EN L2-3-IT
ENSG00000196914	ARHGEF12	11	119336413	121489937	4760	9	0.0333778	0.00147053	0.00622163	AFR Subclass-EN L2-3-IT
ENSG00000149403	GRIK4	11	119511746	121988906	5293	4	0.0147965	0.0345987	0.113233	AFR Subclass-EN L2-3-IT
ENSG00000109927	TECTA	11	120101243	122191490	4343	79	0.0325555	0.00161688	0.00679809	AFR Subclass-EN L2-3-IT
ENSG00000286044	ENSG00000286044	11	120674261	122928976	4725	4	0.0695305	8.92146e-07	6.00733e-06	AFR Subclass-EN L2-3-IT
ENSG00000154127	UBASH3B	11	121655722	123814473	4647	43	0.0242245	0.00536883	0.0206905	AFR Subclass-EN L2-3-IT
ENSG00000285909	ENSG00000285909	11	121751147	123851617	4635	61	0.104577	6.377e-09	5.71327e-08	AFR Subclass-EN L2-3-IT
ENSG00000109944	JHY	11	121882683	123963862	4791	24	0.150846	5.36249e-13	7.72397e-12	AFR Subclass-EN L2-3-IT
ENSG00000288061	ENSG00000288061	11	122062655	124084870	4841	56	0.0277968	0.00340832	0.0136077	AFR Subclass-EN L2-3-IT
ENSG00000166261	ZNF202	11	122723914	124741675	5407	59	0.121606	3.14752e-10	3.33304e-09	AFR Subclass-EN L2-3-IT
ENSG00000285561	ENSG00000285561	11	123406997	125414792	5349	51	0.0367931	0.000778014	0.00343715	AFR Subclass-EN L2-3-IT
ENSG00000149548	CCDC15	11	123954121	126041489	5291	72	0.251555	1.06218e-21	3.63555e-20	AFR Subclass-EN L2-3-IT
ENSG00000254932	ENSG00000254932	11	124258626	126266798	4872	37	0.0627241	9.0881e-06	5.33969e-05	AFR Subclass-EN L2-3-IT
ENSG00000149557	FEZ1	11	124442881	126592568	4982	48	0.0418221	0.000330136	0.00154502	AFR Subclass-EN L2-3-IT
ENSG00000134940	ACRV1	11	124671522	126680874	4650	38	0.0254527	0.00504283	0.0195273	AFR Subclass-EN L2-3-IT
ENSG00000196844	PATE2	11	124776113	126778828	4715	21	0.0349072	0.000934436	0.00408088	AFR Subclass-EN L2-3-IT
ENSG00000283703	VSIG10L2	11	124946056	126958647	4797	28	0.263413	1.26501e-22	4.73067e-21	AFR Subclass-EN L2-3-IT
ENSG00000064309	CDON	11	124955796	127063335	5054	78	0.471931	3.96839e-48	1.51203e-45	AFR Subclass-EN L2-3-IT
ENSG00000165526	RPUSD4	11	125202096	127211692	4830	14	0.0130098	0.0470273	0.148502	AFR Subclass-EN L2-3-IT
ENSG00000197798	FAM118B	11	125211724	127262984	4926	14	0.0360458	0.000797367	0.00351657	AFR Subclass-EN L2-3-IT
ENSG00000110074	FOXRED1	11	125269055	127278131	4821	7	0.0693015	3.13125e-06	1.95343e-05	AFR Subclass-EN L2-3-IT
ENSG00000150455	TIRAP	11	125283065	127298845	4844	8	0.0577207	2.17253e-05	0.000121261	AFR Subclass-EN L2-3-IT
ENSG00000110080	ST3GAL4	11	125355640	127440344	4926	12	0.0476043	0.000122925	0.000613834	AFR Subclass-EN L2-3-IT
ENSG00000257271	KIRREL3-AS1	11	125543947	127610948	4875	4	0.0201798	0.0134439	0.0482556	AFR Subclass-EN L2-3-IT
ENSG00000255087	ENSG00000255087	11	126021736	128172363	4907	105	0.298106	1.33844e-26	7.34467e-25	AFR Subclass-EN L2-3-IT
ENSG00000272642	ENSG00000272642	11	126188885	128223449	4641	25	0.0813187	4.2636e-07	2.99684e-06	AFR Subclass-EN L2-3-IT
ENSG00000273409	LINC02712	11	126271029	128337033	4679	18	0.0545388	2.88522e-05	0.000157897	AFR Subclass-EN L2-3-IT
ENSG00000134954	ETS1	11	127458761	129587558	4756	74	0.0431499	0.000262249	0.00124814	AFR Subclass-EN L2-3-IT
ENSG00000151702	FLI1	11	127686535	129813267	4865	3	0.0178296	0.0208002	0.0718752	AFR Subclass-EN L2-3-IT
ENSG00000134909	ARHGAP32	11	127965060	130279324	5496	15	0.0414398	0.000337699	0.00157603	AFR Subclass-EN L2-3-IT
ENSG00000043039	BARX2	11	128375848	130452279	4860	2	0.0139867	0.0397767	0.128008	AFR Subclass-EN L2-3-IT
ENSG00000170325	PRDM10	11	128899706	131002835	4911	46	0.0174627	0.0221356	0.0759043	AFR Subclass-EN L2-3-IT
ENSG00000149418	ST14	11	129159782	131210362	5060	14	0.128131	1.26088e-10	1.40443e-09	AFR Subclass-EN L2-3-IT
ENSG00000196323	ZBTB44	11	129226677	131314917	5156	34	0.0465365	0.000162063	0.00079531	AFR Subclass-EN L2-3-IT
ENSG00000134917	ADAMTS8	11	129404923	131428609	5003	11	0.017546	0.0209434	0.0722713	AFR Subclass-EN L2-3-IT
ENSG00000120451	SNX19	11	129866250	131916479	5279	65	0.35713	9.24451e-33	8.60293e-31	AFR Subclass-EN L2-3-IT
ENSG00000279090	ENSG00000279090	11	131403360	133404060	4906	12	0.0288952	0.00304998	0.0122716	AFR Subclass-EN L2-3-IT
ENSG00000166086	JAM3	11	133069071	135152001	5088	40	0.0442904	0.00022669	0.00108865	AFR Subclass-EN L2-3-IT
ENSG00000151500	THYN1	11	133248279	135253370	4788	64	0.0881194	1.03715e-07	7.91244e-07	AFR Subclass-EN L2-3-IT
ENSG00000151498	ACAD8	11	133253548	135265855	4784	29	0.0172491	0.0211055	0.0727683	AFR Subclass-EN L2-3-IT
ENSG00000166105	GLB1L3	11	133274245	135319564	4747	17	0.096859	2.28395e-08	1.91385e-07	AFR Subclass-EN L2-3-IT
ENSG00000255545	B3GAT1-DT	11	133412284	135505665	4459	49	0.282459	1.02439e-24	4.73376e-23	AFR Subclass-EN L2-3-IT
ENSG00000251226	LINC02714	11	133735596	135763810	3648	12	0.273354	7.28698e-24	3.08497e-22	AFR Subclass-EN L2-3-IT
ENSG00000010379	SLC6A13	12	0	1262873	2429	27	0.0928448	9.6917e-09	8.50931e-08	AFR Subclass-EN L2-3-IT
ENSG00000120647	CCDC77	12	0	1442642	3006	25	0.064293	7.42299e-06	4.42444e-05	AFR Subclass-EN L2-3-IT
ENSG00000060237	WNK1	12	0	1911452	4189	11	0.0560885	3.34785e-05	0.000181445	AFR Subclass-EN L2-3-IT
ENSG00000285704	ENSG00000285704	12	0	1867139	4046	15	0.0131905	0.044207	0.140591	AFR Subclass-EN L2-3-IT
ENSG00000002016	RAD52	12	0	1990053	4316	65	0.146721	3.69579e-12	4.89075e-11	AFR Subclass-EN L2-3-IT
ENSG00000082805	ERC1	12	0	2495933	5464	75	0.100529	1.10937e-08	9.6646e-08	AFR Subclass-EN L2-3-IT
ENSG00000151062	CACNA2D4	12	791963	2918666	4825	28	0.0921672	5.71085e-08	4.53856e-07	AFR Subclass-EN L2-3-IT
ENSG00000166159	LRTM2	12	820267	2836753	4566	18	0.0158962	0.0264109	0.0888606	AFR Subclass-EN L2-3-IT
ENSG00000285555	ENSG00000285555	12	1332861	3335702	4912	17	0.0182278	0.0181766	0.0635597	AFR Subclass-EN L2-3-IT
ENSG00000111203	ITFG2	12	1812622	3859791	4835	8	0.123244	1.64549e-10	1.81085e-09	AFR Subclass-EN L2-3-IT
ENSG00000011105	TSPAN9	12	2077355	4286564	5115	51	0.0193022	0.0156042	0.0553019	AFR Subclass-EN L2-3-IT
ENSG00000130038	CRACR2A	12	2606633	4764819	5135	12	0.03242	0.00168248	0.0070446	AFR Subclass-EN L2-3-IT
ENSG00000111224	PARP11	12	2791047	4873448	4984	21	0.0796808	4.90283e-07	3.41641e-06	AFR Subclass-EN L2-3-IT
ENSG00000256862	PARP11-AS1	12	2871579	4910382	4960	31	0.0140839	0.0405414	0.130096	AFR Subclass-EN L2-3-IT
ENSG00000285901	ENSG00000285901	12	3273762	5405490	4870	24	0.399876	6.28471e-39	1.00725e-36	AFR Subclass-EN L2-3-IT
ENSG00000118972	FGF23	12	3368227	5379712	4589	51	0.207961	1.33037e-17	3.11666e-16	AFR Subclass-EN L2-3-IT
ENSG00000047621	C12orf4	12	3487735	5538508	4685	96	0.135228	2.06831e-11	2.5146e-10	AFR Subclass-EN L2-3-IT
ENSG00000111247	RAD51AP1	12	3538798	5560047	4636	28	0.174434	6.53982e-15	1.1646e-13	AFR Subclass-EN L2-3-IT
ENSG00000010219	DYRK4	12	3562204	5615302	4674	19	0.101161	8.53724e-09	7.55151e-08	AFR Subclass-EN L2-3-IT
ENSG00000272921	ENSG00000272921	12	3604944	5662643	4688	48	0.0326933	0.00163922	0.00688486	AFR Subclass-EN L2-3-IT
ENSG00000111254	AKAP3	12	3615508	5649051	4621	1	0.0281344	0.00306885	0.0123402	AFR Subclass-EN L2-3-IT
ENSG00000256654	ENSG00000256654	12	3909867	6026012	4823	14	0.0409111	0.000319319	0.00149752	AFR Subclass-EN L2-3-IT
ENSG00000047617	ANO2	12	4531869	6946232	5469	11	0.0645439	4.94543e-06	3.00174e-05	AFR Subclass-EN L2-3-IT
ENSG00000110799	VWF	12	4948877	7124770	4805	95	0.109764	2.9923e-09	2.80011e-08	AFR Subclass-EN L2-3-IT
ENSG00000111652	COPS7A	12	5724014	7731875	4311	23	0.0770088	4.87299e-07	3.39797e-06	AFR Subclass-EN L2-3-IT
ENSG00000089693	MLF2	12	5747996	7767475	4386	38	0.0203093	0.0130321	0.0468275	AFR Subclass-EN L2-3-IT
ENSG00000111664	GNB3	12	5839954	7847393	4447	19	0.289027	5.0192e-25	2.38489e-23	AFR Subclass-EN L2-3-IT
ENSG00000111665	CDCA3	12	5844793	7851292	4445	18	0.0755328	1.26737e-06	8.33388e-06	AFR Subclass-EN L2-3-IT
ENSG00000111667	USP5	12	5852148	7866632	4458	41	0.0273175	0.003949	0.0155724	AFR Subclass-EN L2-3-IT
ENSG00000111671	SPSB2	12	5870935	7889358	4472	21	0.0516632	6.12039e-05	0.00031945	AFR Subclass-EN L2-3-IT
ENSG00000139197	PEX5	12	6188685	8218574	4087	3	0.0527197	5.47104e-05	0.000288315	AFR Subclass-EN L2-3-IT
ENSG00000177675	CD163L1	12	6346685	8479897	3991	34	0.0419856	0.000332969	0.00155684	AFR Subclass-EN L2-3-IT
ENSG00000240739	ENSG00000240739	12	6994770	8995084	3800	55	0.0477367	0.000128609	0.000640316	AFR Subclass-EN L2-3-IT
ENSG00000284697	ENSG00000284697	12	7082269	9138548	3958	45	0.0714448	1.1236e-06	7.43931e-06	AFR Subclass-EN L2-3-IT
ENSG00000226711	FAM66C	12	7180209	9216151	3891	67	0.0758129	1.15984e-06	7.65922e-06	AFR Subclass-EN L2-3-IT
ENSG00000275367	ENSG00000275367	12	7217758	9221115	3835	12	0.0396643	0.000498865	0.0022669	AFR Subclass-EN L2-3-IT
ENSG00000286895	ENSG00000286895	12	7243147	9342048	4074	37	0.106184	6.14665e-09	5.51914e-08	AFR Subclass-EN L2-3-IT
ENSG00000256589	ENPP7P5	12	7254527	9308855	3968	8	0.0175341	0.0189695	0.0659785	AFR Subclass-EN L2-3-IT
ENSG00000226091	LINC00937	12	7295986	9396803	4185	37	0.118365	5.47952e-10	5.66582e-09	AFR Subclass-EN L2-3-IT
ENSG00000256552	ENSG00000256552	12	7320381	9369555	4041	38	0.0129484	0.0482361	0.151915	AFR Subclass-EN L2-3-IT
ENSG00000166532	RIMKLB	12	7681600	9783095	4071	13	0.134727	1.94211e-11	2.37117e-10	AFR Subclass-EN L2-3-IT
ENSG00000256661	A2ML1-AS1	12	7776219	9830947	3937	33	0.0869968	1.55664e-07	1.16083e-06	AFR Subclass-EN L2-3-IT
ENSG00000166535	A2ML1	12	7822621	9887001	3902	5	0.0152021	0.0291371	0.0969187	AFR Subclass-EN L2-3-IT
ENSG00000282022	ENSG00000282022	12	7858143	9915276	3868	7	0.0208141	0.0126651	0.0456632	AFR Subclass-EN L2-3-IT
ENSG00000003056	M6PR	12	7940361	9949761	3785	13	0.0597822	1.7084e-05	9.65559e-05	AFR Subclass-EN L2-3-IT
ENSG00000256427	ENSG00000256427	12	8240406	10261050	4175	12	0.0751799	1.11394e-06	7.38509e-06	AFR Subclass-EN L2-3-IT
ENSG00000111788	ENSG00000111788	12	8277235	10313241	4287	22	0.429713	1.18122e-41	2.56489e-39	AFR Subclass-EN L2-3-IT
ENSG00000284634	ENSG00000284634	12	8448295	10658392	5182	73	0.27539	4.60947e-24	2.01045e-22	AFR Subclass-EN L2-3-IT
ENSG00000111796	KLRB1	12	8594551	10607916	4665	58	0.125892	1.95199e-10	2.13188e-09	AFR Subclass-EN L2-3-IT
ENSG00000069493	CLEC2D	12	8664969	10699553	4762	117	0.198403	1.15002e-16	2.47059e-15	AFR Subclass-EN L2-3-IT
ENSG00000172322	CLEC12A	12	8951316	10995694	4909	18	0.0448997	0.000178915	0.000871863	AFR Subclass-EN L2-3-IT
ENSG00000134539	KLRD1	12	9226058	11329608	5088	70	0.384464	3.35432e-36	4.26019e-34	AFR Subclass-EN L2-3-IT
ENSG00000245648	KLRK1-AS1	12	9363638	11398506	4814	37	0.0935123	5.95559e-08	4.71451e-07	AFR Subclass-EN L2-3-IT
ENSG00000180574	EIF2S3B	12	9505602	11523135	4941	43	0.062738	9.5022e-06	5.56357e-05	AFR Subclass-EN L2-3-IT
ENSG00000256039	LINC02446	12	9553362	11572688	5024	163	0.0844268	2.80759e-07	2.02705e-06	AFR Subclass-EN L2-3-IT
ENSG00000256667	KLRA1P	12	9588063	11599669	5067	26	0.156202	4.72052e-13	6.84323e-12	AFR Subclass-EN L2-3-IT
ENSG00000111196	MAGOHB	12	9604193	11613609	5059	75	0.108026	4.28236e-09	3.94336e-08	AFR Subclass-EN L2-3-IT
ENSG00000060138	YBX3	12	9699089	11723323	4995	44	0.0901496	3.31229e-08	2.71793e-07	AFR Subclass-EN L2-3-IT
ENSG00000231887	PRH1	12	9824960	12171608	5411	72	0.194207	3.29059e-16	6.75993e-15	AFR Subclass-EN L2-3-IT
ENSG00000256537	SMIM10L1	12	10171194	12176016	4611	50	0.0326208	0.00151737	0.00640638	AFR Subclass-EN L2-3-IT
ENSG00000275119	ENSG00000275119	12	10212219	12251389	4642	132	0.349809	4.75994e-32	4.23446e-30	AFR Subclass-EN L2-3-IT
ENSG00000251655	PRB1	12	10351823	12395566	4680	53	0.163785	3.8696e-15	7.09099e-14	AFR Subclass-EN L2-3-IT
ENSG00000278654	ENSG00000278654	12	10500499	12501022	4589	36	0.0457879	0.000185394	0.000899316	AFR Subclass-EN L2-3-IT
ENSG00000247157	LINC01252	12	10548030	12590369	4542	46	0.129743	6.96638e-11	7.99767e-10	AFR Subclass-EN L2-3-IT
ENSG00000121380	BCL2L14	12	11049844	13211084	4235	43	0.0584713	2.02667e-05	0.000113465	AFR Subclass-EN L2-3-IT
ENSG00000070018	LRP6	12	11116025	13267044	4272	59	0.0726385	1.9991e-06	1.27915e-05	AFR Subclass-EN L2-3-IT
ENSG00000165714	BORCS5	12	11357078	13471233	4265	53	0.0510234	7.621e-05	0.000391699	AFR Subclass-EN L2-3-IT
ENSG00000111266	DUSP16	12	11473282	13562863	4267	22	0.11139	1.80628e-09	1.73036e-08	AFR Subclass-EN L2-3-IT
ENSG00000255670	ENSG00000255670	12	11485353	13491581	4072	18	0.211784	1.04852e-17	2.47648e-16	AFR Subclass-EN L2-3-IT
ENSG00000178878	APOLD1	12	11725917	13829975	4395	94	0.354481	1.89335e-32	1.73006e-30	AFR Subclass-EN L2-3-IT
ENSG00000247498	GPRC5D-AS1	12	11927726	13984645	4441	3	0.0156543	0.0305368	0.101125	AFR Subclass-EN L2-3-IT
ENSG00000255621	ENSG00000255621	12	12000451	14040679	4425	98	0.378774	5.53031e-35	6.30955e-33	AFR Subclass-EN L2-3-IT
ENSG00000084444	FAM234B	12	12044381	14142521	4531	84	0.0330453	0.00158235	0.00665984	AFR Subclass-EN L2-3-IT
ENSG00000121316	PLBD1	12	13503661	15567883	4688	23	0.0630712	8.61848e-06	5.08002e-05	AFR Subclass-EN L2-3-IT
ENSG00000214772	ENSG00000214772	12	13665655	15757963	4665	24	0.142166	5.01174e-12	6.52948e-11	AFR Subclass-EN L2-3-IT
ENSG00000182993	C12orf60	12	13803666	15906586	4586	59	0.212164	9.25806e-18	2.1995e-16	AFR Subclass-EN L2-3-IT
ENSG00000023734	STRAP	12	14882387	16903478	3869	18	0.0434965	0.00026156	0.00124515	AFR Subclass-EN L2-3-IT
ENSG00000023697	DERA	12	14911302	17037381	3952	36	0.089391	7.99944e-08	6.22988e-07	AFR Subclass-EN L2-3-IT
ENSG00000283240	ENSG00000283240	12	15661766	17788375	3904	54	0.055152	3.61893e-05	0.000195142	AFR Subclass-EN L2-3-IT
ENSG00000287455	ENSG00000287455	12	16066368	18075631	3791	5	0.040774	0.000400393	0.00185109	AFR Subclass-EN L2-3-IT
ENSG00000285724	ENSG00000285724	12	16083531	18167790	3932	9	0.0252572	0.00578418	0.0221769	AFR Subclass-EN L2-3-IT
ENSG00000256994	LINC02378	12	16509353	18590049	4107	12	0.0766791	9.37164e-07	6.2895e-06	AFR Subclass-EN L2-3-IT
ENSG00000111404	RERGL	12	17080869	19320107	4965	20	0.0963073	2.92369e-08	2.41773e-07	AFR Subclass-EN L2-3-IT
ENSG00000139144	PIK3C2G	12	17242961	19648416	5599	49	0.0528033	5.05758e-05	0.000267835	AFR Subclass-EN L2-3-IT
ENSG00000052126	PLEKHA5	12	18129733	20376400	5537	32	0.0956528	3.30655e-08	2.71543e-07	AFR Subclass-EN L2-3-IT
ENSG00000139154	AEBP2	12	18404045	20720801	5638	8	0.158802	3.93327e-13	5.76822e-12	AFR Subclass-EN L2-3-IT
ENSG00000200885	RNU1-146P	12	18724435	20724599	4740	7	0.0234668	0.0075486	0.0283496	AFR Subclass-EN L2-3-IT
ENSG00000255910	ENSG00000255910	12	18775451	21012261	5560	45	0.0692869	3.41093e-06	2.11354e-05	AFR Subclass-EN L2-3-IT
ENSG00000256287	LINC02398	12	19014780	21098868	5333	42	0.11473	5.55989e-10	5.74304e-09	AFR Subclass-EN L2-3-IT
ENSG00000121350	PYROXD1	12	20437615	22471250	4679	31	0.189514	3.5632e-16	7.29031e-15	AFR Subclass-EN L2-3-IT
ENSG00000111711	GOLT1B	12	20501781	22518408	4594	12	0.0622413	9.0922e-06	5.33971e-05	AFR Subclass-EN L2-3-IT
ENSG00000285854	ENSG00000285854	12	20536203	22657798	4782	13	0.03951	0.000409463	0.00188912	AFR Subclass-EN L2-3-IT
ENSG00000118308	IRAG2	12	24004342	26108334	4845	84	0.0804105	4.23576e-07	2.97831e-06	AFR Subclass-EN L2-3-IT
ENSG00000118307	CFAP94	12	24108289	26195162	4795	33	0.0175746	0.0206214	0.0713062	AFR Subclass-EN L2-3-IT
ENSG00000205707	ETFRF1	12	24195216	26209645	4683	7	0.241488	1.25044e-20	3.86108e-19	AFR Subclass-EN L2-3-IT
ENSG00000123096	SSPN	12	25121991	27299290	5053	7	0.225963	2.45946e-19	6.7943e-18	AFR Subclass-EN L2-3-IT
ENSG00000256234	ENSG00000256234	12	25211164	27335856	4928	13	0.178736	8.22699e-15	1.4497e-13	AFR Subclass-EN L2-3-IT
ENSG00000255968	ENSG00000255968	12	25318953	27421462	4844	25	0.0132702	0.0469009	0.148172	AFR Subclass-EN L2-3-IT
ENSG00000123104	ITPR2	12	25335352	27833194	5662	37	0.0536307	4.34621e-05	0.000232128	AFR Subclass-EN L2-3-IT
ENSG00000234428	ENSG00000234428	12	25623369	27649479	4574	48	0.0380611	0.00065726	0.00293255	AFR Subclass-EN L2-3-IT
ENSG00000152944	MED21	12	26022546	28066343	4334	17	0.0869232	1.85426e-07	1.36611e-06	AFR Subclass-EN L2-3-IT
ENSG00000256625	ENSG00000256625	12	26121910	28147664	4304	35	0.0359083	0.000955293	0.00416566	AFR Subclass-EN L2-3-IT
ENSG00000211455	STK38L	12	26243968	28325959	4352	53	0.116699	7.52444e-10	7.61647e-09	AFR Subclass-EN L2-3-IT
ENSG00000029153	ARNTL2	12	26332854	28425289	4355	57	0.119015	4.62978e-10	4.84424e-09	AFR Subclass-EN L2-3-IT
ENSG00000165935	SMCO2	12	26466810	28502185	4257	25	0.150955	1.41291e-12	1.9476e-11	AFR Subclass-EN L2-3-IT
ENSG00000110841	PPFIBP1	12	26523431	28695564	4423	219	0.238566	2.6863e-20	8.01288e-19	AFR Subclass-EN L2-3-IT
ENSG00000174236	REP15	12	26696447	28697596	3992	17	0.0962113	3.33407e-08	2.73248e-07	AFR Subclass-EN L2-3-IT
ENSG00000257042	ENSG00000257042	12	26958517	28969813	3921	32	0.0339145	0.00131881	0.00561619	AFR Subclass-EN L2-3-IT
ENSG00000247934	ENSG00000247934	12	27163298	29190738	4054	20	0.0166756	0.0258409	0.0871898	AFR Subclass-EN L2-3-IT
ENSG00000064763	FAR2	12	28149103	30340980	5445	36	0.137992	1.12195e-11	1.40812e-10	AFR Subclass-EN L2-3-IT
ENSG00000257176	ENSG00000257176	12	28277955	30317848	5061	20	0.0363169	0.000737625	0.00327088	AFR Subclass-EN L2-3-IT
ENSG00000187950	OVCH1	12	28412474	30497686	5500	26	0.0197441	0.0141037	0.0504623	AFR Subclass-EN L2-3-IT
ENSG00000110888	CAPRIN2	12	29709552	31754951	5399	52	0.0853199	1.89266e-07	1.39287e-06	AFR Subclass-EN L2-3-IT
ENSG00000110900	TSPAN11	12	29926428	31996602	5543	11	0.0912337	2.85576e-08	2.36543e-07	AFR Subclass-EN L2-3-IT
ENSG00000226472	ENSG00000226472	12	29978308	32006010	5470	18	0.0622168	8.27909e-06	4.89713e-05	AFR Subclass-EN L2-3-IT
ENSG00000245614	DDX11-AS1	12	30019434	32073847	5666	15	0.104173	5.27348e-09	4.78189e-08	AFR Subclass-EN L2-3-IT
ENSG00000013573	DDX11	12	30073860	32104799	5632	13	0.525127	6.05277e-56	5.55589e-53	AFR Subclass-EN L2-3-IT
ENSG00000287388	ENSG00000287388	12	30627575	32652095	4938	3	0.0272877	0.00389013	0.0153612	AFR Subclass-EN L2-3-IT
ENSG00000255760	LINC02422	12	30876969	32959316	5103	13	0.147355	1.93252e-12	2.62796e-11	AFR Subclass-EN L2-3-IT
ENSG00000110975	SYT10	12	32374238	34439819	1531	20	0.0703959	2.43892e-06	1.54249e-05	AFR Subclass-EN L2-3-IT
ENSG00000165966	PDZRN4	12	40188320	42574745	3270	33	0.164675	1.26491e-13	1.96792e-12	AFR Subclass-EN L2-3-IT
ENSG00000257228	ENSG00000257228	12	40409467	42473510	3030	62	0.269811	1.62673e-23	6.70414e-22	AFR Subclass-EN L2-3-IT
ENSG00000257239	ENSG00000257239	12	40829898	42932592	4065	19	0.551385	1.75389e-61	3.21982e-58	AFR Subclass-EN L2-3-IT
ENSG00000286591	ENSG00000286591	12	40951493	43024329	4305	81	0.0662505	5.45538e-06	3.29641e-05	AFR Subclass-EN L2-3-IT
ENSG00000134283	PPHLN1	12	41238447	43459715	5265	79	0.179643	4.87363e-15	8.80305e-14	AFR Subclass-EN L2-3-IT
ENSG00000177119	ANO6	12	44215987	46482280	4741	32	0.0531793	5.38437e-05	0.00028397	AFR Subclass-EN L2-3-IT
ENSG00000257657	ENSG00000257657	12	44475520	46610620	4372	93	0.187351	9.00533e-16	1.77418e-14	AFR Subclass-EN L2-3-IT
ENSG00000139218	SCAF11	12	44919131	46992120	4182	55	0.0439091	0.000222524	0.00107017	AFR Subclass-EN L2-3-IT
ENSG00000257261	ENSG00000257261	12	45383652	47876784	5355	63	0.193058	2.48288e-16	5.16368e-15	AFR Subclass-EN L2-3-IT
ENSG00000257925	ENSG00000257925	12	46237734	48279021	4731	4	0.0823931	3.37238e-07	2.40133e-06	AFR Subclass-EN L2-3-IT
ENSG00000258181	ENSG00000258181	12	46248124	48257539	4670	4	0.0144548	0.0367874	0.119396	AFR Subclass-EN L2-3-IT
ENSG00000257906	LINC02156	12	46377638	48420192	4754	22	0.130664	7.40686e-11	8.46486e-10	AFR Subclass-EN L2-3-IT
ENSG00000079337	RAPGEF3	12	46734363	48771040	4796	41	0.115462	1.19423e-09	1.1764e-08	AFR Subclass-EN L2-3-IT
ENSG00000134291	TMEM106C	12	46963569	48968878	4552	25	0.338307	1.35053e-30	1.06533e-28	AFR Subclass-EN L2-3-IT
ENSG00000269514	ENSG00000269514	12	47198357	49230275	4216	45	0.20333	1.40777e-17	3.27894e-16	AFR Subclass-EN L2-3-IT
ENSG00000258234	ENSG00000258234	12	47231098	49284210	4255	30	0.0260501	0.00401369	0.0157997	AFR Subclass-EN L2-3-IT
ENSG00000257735	ENSG00000257735	12	47350945	49442411	4219	9	0.138248	4.45385e-12	5.83654e-11	AFR Subclass-EN L2-3-IT
ENSG00000197376	ENSG00000197376	12	47507354	49529897	3945	57	0.415145	1.84595e-40	3.5502e-38	AFR Subclass-EN L2-3-IT
ENSG00000129315	CCNT1	12	47688458	49716998	3752	4	0.0170424	0.0234322	0.0797959	AFR Subclass-EN L2-3-IT
ENSG00000167550	RHEBL1	12	48064676	50070025	3525	14	0.0336963	0.00126687	0.00541903	AFR Subclass-EN L2-3-IT
ENSG00000167553	TUBA1C	12	48188736	50274600	3544	48	0.0180558	0.0192039	0.0667474	AFR Subclass-EN L2-3-IT
ENSG00000161791	FMNL3	12	48636499	50708165	3321	67	0.0704046	2.54442e-06	1.60418e-05	AFR Subclass-EN L2-3-IT
ENSG00000139644	TMBIM6	12	48707725	50764934	3282	39	0.195504	2.4407e-16	5.08642e-15	AFR Subclass-EN L2-3-IT
ENSG00000161800	RACGAP1	12	48976923	51033136	3525	49	0.0449376	0.000195853	0.000947091	AFR Subclass-EN L2-3-IT
ENSG00000110881	ASIC1	12	49057548	51083611	3567	13	0.0178824	0.0189115	0.0657992	AFR Subclass-EN L2-3-IT
ENSG00000272368	ENSG00000272368	12	49112197	51165618	3680	30	0.127674	1.05609e-10	1.18547e-09	AFR Subclass-EN L2-3-IT
ENSG00000139624	CERS5	12	49129289	51167533	3663	16	0.23513	6.42829e-20	1.84919e-18	AFR Subclass-EN L2-3-IT
ENSG00000185432	METTL7A	12	49923472	51932510	3754	22	0.0489665	0.000106989	0.000539056	AFR Subclass-EN L2-3-IT
ENSG00000214511	HIGD1C	12	49953922	51970506	3738	39	0.0540655	3.5262e-05	0.000190549	AFR Subclass-EN L2-3-IT
ENSG00000110911	SLC11A2	12	49979401	52028566	3756	9	0.0337138	0.00135576	0.0057675	AFR Subclass-EN L2-3-IT
ENSG00000110925	CSRNP2	12	50061205	52083664	3699	86	0.0458779	0.000144489	0.00071375	AFR Subclass-EN L2-3-IT
ENSG00000135457	TFCP2	12	50093656	52173135	3931	8	0.0141346	0.0397004	0.127783	AFR Subclass-EN L2-3-IT
ENSG00000184271	POU6F1	12	50186936	52217708	3892	14	0.0698777	3.31288e-06	2.05847e-05	AFR Subclass-EN L2-3-IT
ENSG00000139629	GALNT6	12	50351247	52392867	4098	6	0.0642072	8.01926e-06	4.75737e-05	AFR Subclass-EN L2-3-IT
ENSG00000050438	SLC4A8	12	50391317	52515763	4387	23	0.0699693	2.54828e-06	1.60612e-05	AFR Subclass-EN L2-3-IT
ENSG00000260473	ENSG00000260473	12	50815043	52842106	4773	64	0.0438542	0.000224486	0.00107858	AFR Subclass-EN L2-3-IT
ENSG00000261308	FIGNL2	12	50817899	52848718	4800	99	0.0173095	0.0220714	0.075711	AFR Subclass-EN L2-3-IT
ENSG00000258279	LINC00592	12	51164115	53223813	4799	20	0.0146985	0.0365939	0.118883	AFR Subclass-EN L2-3-IT
ENSG00000170442	KRT86	12	51249300	53309163	4759	46	0.160745	2.64197e-13	3.95786e-12	AFR Subclass-EN L2-3-IT
ENSG00000287051	ENSG00000287051	12	51298856	53306287	4625	36	0.202175	7.07022e-17	1.54855e-15	AFR Subclass-EN L2-3-IT
ENSG00000139631	CSAD	12	52157663	54180925	4703	5	0.0227161	0.00853672	0.0317595	AFR Subclass-EN L2-3-IT
ENSG00000094914	AAAS	12	52307456	54324864	4497	26	0.0930403	4.84852e-08	3.90395e-07	AFR Subclass-EN L2-3-IT
ENSG00000139546	TARBP2	12	52500921	54506431	4216	22	0.0814308	3.58157e-07	2.54372e-06	AFR Subclass-EN L2-3-IT
ENSG00000257550	ENSG00000257550	12	52513891	54517608	4185	15	0.056161	2.96445e-05	0.000161839	AFR Subclass-EN L2-3-IT
ENSG00000135390	ATP5MC2	12	52632726	54677408	4095	46	0.314969	6.86756e-28	4.32036e-26	AFR Subclass-EN L2-3-IT
ENSG00000123415	SMUG1	12	53121277	55189008	4151	11	0.216777	1.51944e-18	3.90376e-17	AFR Subclass-EN L2-3-IT
ENSG00000250742	LINC02381	12	53126082	55147485	4060	9	0.13434	3.30584e-11	3.92271e-10	AFR Subclass-EN L2-3-IT
ENSG00000172551	MUCL1	12	53830518	55896008	4621	19	0.032076	0.00141666	0.00600756	AFR Subclass-EN L2-3-IT
ENSG00000135426	TESPA1	12	53948015	55984762	4423	113	0.102618	1.14117e-08	9.92883e-08	AFR Subclass-EN L2-3-IT
ENSG00000182796	TMEM198B	12	54829608	56836246	3968	44	0.0806352	3.79416e-07	2.68651e-06	AFR Subclass-EN L2-3-IT
ENSG00000123342	MMP19	12	54835433	56842966	3963	33	0.0387951	0.000571817	0.00257349	AFR Subclass-EN L2-3-IT
ENSG00000197728	RPS26	12	55041351	57044697	3765	8	0.267316	5.38028e-24	2.33153e-22	AFR Subclass-EN L2-3-IT
ENSG00000196465	MYL6B	12	55152256	57159647	3623	5	0.0348343	0.00100562	0.0043691	AFR Subclass-EN L2-3-IT
ENSG00000062485	CS	12	55271699	57300391	3485	27	0.014207	0.0377567	0.122198	AFR Subclass-EN L2-3-IT
ENSG00000170581	STAT2	12	55341597	57360167	3335	33	0.0147749	0.0334646	0.109937	AFR Subclass-EN L2-3-IT
ENSG00000076067	RBMS2	12	55521820	57596193	3120	3	0.050973	4.99865e-05	0.000264802	AFR Subclass-EN L2-3-IT
ENSG00000198056	PRIM1	12	55731296	57752374	2813	28	0.16692	4.17649e-14	6.86249e-13	AFR Subclass-EN L2-3-IT
ENSG00000170426	SDR9C7	12	55923133	57934408	2890	18	0.0169832	0.0238883	0.0811984	AFR Subclass-EN L2-3-IT
ENSG00000166860	ZBTB39	12	55998836	58006546	2958	34	0.0726625	1.82178e-06	1.17349e-05	AFR Subclass-EN L2-3-IT
ENSG00000166888	STAT6	12	56095408	58132139	3098	12	0.0404417	0.000383133	0.00177535	AFR Subclass-EN L2-3-IT
ENSG00000123329	ARHGAP9	12	56472264	58488814	3500	5	0.0260548	0.00497793	0.0192984	AFR Subclass-EN L2-3-IT
ENSG00000166908	PIP4K2C	12	56591174	58603418	3650	13	0.0663241	4.92547e-06	2.99142e-05	AFR Subclass-EN L2-3-IT
ENSG00000166896	ATP23	12	56906039	58959148	4069	6	0.0718798	1.94601e-06	1.24913e-05	AFR Subclass-EN L2-3-IT
ENSG00000257259	LINC02388	12	57565959	59781747	4682	2	0.0245879	0.00577945	0.0221667	AFR Subclass-EN L2-3-IT
ENSG00000139263	LRIG3	12	57872149	59920504	4468	141	0.0893615	1.03262e-07	7.88381e-07	AFR Subclass-EN L2-3-IT
ENSG00000287014	ENSG00000287014	12	59150187	61269686	4719	57	0.0725564	1.98517e-06	1.27158e-05	AFR Subclass-EN L2-3-IT
ENSG00000242922	RPL21P104	12	60775923	62776400	4373	10	0.0456316	0.000180665	0.0008792	AFR Subclass-EN L2-3-IT
ENSG00000258117	ENSG00000258117	12	62292625	64360037	3972	64	0.222175	4.93459e-19	1.32689e-17	AFR Subclass-EN L2-3-IT
ENSG00000177990	DPY19L2	12	62558913	64668939	4200	69	0.067624	3.50888e-06	2.17091e-05	AFR Subclass-EN L2-3-IT
ENSG00000249753	ENSG00000249753	12	62623788	64795718	4345	41	0.147185	3.80472e-12	5.02831e-11	AFR Subclass-EN L2-3-IT
ENSG00000255642	PABPC1P4	12	62822021	64823895	3973	8	0.104748	5.02644e-09	4.57431e-08	AFR Subclass-EN L2-3-IT
ENSG00000243024	ENSG00000243024	12	63222337	65397065	4142	1	0.0364567	0.000810134	0.00356968	AFR Subclass-EN L2-3-IT
ENSG00000288591	ENSG00000288591	12	63759496	65977509	3997	33	0.0167259	0.0241825	0.082088	AFR Subclass-EN L2-3-IT
ENSG00000255693	LINC02389	12	63883394	65990646	3835	40	0.0258993	0.00521034	0.0201258	AFR Subclass-EN L2-3-IT
ENSG00000248995	LINC02231	12	63920845	65982524	3773	85	0.15191	7.66549e-13	1.08401e-11	AFR Subclass-EN L2-3-IT
ENSG00000139233	LLPH	12	65116555	67130750	4144	12	0.022567	0.00913552	0.0338252	AFR Subclass-EN L2-3-IT
ENSG00000239335	LLPH-DT	12	65130751	67134449	4131	8	0.119916	5.06305e-10	5.26484e-09	AFR Subclass-EN L2-3-IT
ENSG00000090376	IRAK3	12	65189195	67254622	4397	53	0.168436	5.66771e-14	9.20046e-13	AFR Subclass-EN L2-3-IT
ENSG00000127311	HELB	12	65302493	67343643	4417	44	0.287567	1.63322e-25	8.08364e-24	AFR Subclass-EN L2-3-IT
ENSG00000155974	GRIP1	12	65347431	68069162	5894	5	0.0760056	1.08729e-06	7.21783e-06	AFR Subclass-EN L2-3-IT
ENSG00000127314	RAP1B	12	67610855	69671901	4498	28	0.0290544	0.00297465	0.0119852	AFR Subclass-EN L2-3-IT
ENSG00000127337	YEATS4	12	68359710	70390870	4535	15	0.190905	2.38762e-16	4.9861e-15	AFR Subclass-EN L2-3-IT
ENSG00000166226	CCT2	12	68585426	70601570	4572	25	0.128734	4.28287e-11	5.00801e-10	AFR Subclass-EN L2-3-IT
ENSG00000166268	MYRFL	12	68825227	70959097	5019	44	0.1201	2.87307e-10	3.06006e-09	AFR Subclass-EN L2-3-IT
ENSG00000257815	PRANCR	12	68901918	71243379	5488	107	0.280873	4.31642e-24	1.88671e-22	AFR Subclass-EN L2-3-IT
ENSG00000257139	LINC02821	12	69180338	71202004	4589	25	0.0915902	7.87205e-08	6.14014e-07	AFR Subclass-EN L2-3-IT
ENSG00000287132	ENSG00000287132	12	69239114	71242430	4543	32	0.0495716	9.58994e-05	0.000486459	AFR Subclass-EN L2-3-IT
ENSG00000257302	FAHD2P1	12	69671918	71672856	4696	31	0.272699	1.73333e-23	7.12887e-22	AFR Subclass-EN L2-3-IT
ENSG00000121749	TBC1D15	12	70839707	72927248	4617	9	0.014383	0.0365011	0.118626	AFR Subclass-EN L2-3-IT
ENSG00000072657	TRHDE	12	71087266	73670758	6010	18	0.0420328	0.00034822	0.00162139	AFR Subclass-EN L2-3-IT
ENSG00000258123	LINC02444	12	72159190	74208317	4624	8	0.168719	3.296e-14	5.4727e-13	AFR Subclass-EN L2-3-IT
ENSG00000253719	ATXN7L3B	12	73537835	75545430	4492	31	0.0188184	0.0173771	0.0610283	AFR Subclass-EN L2-3-IT
ENSG00000257434	ENSG00000257434	12	74020969	76044793	4573	28	0.0222672	0.00911754	0.0337648	AFR Subclass-EN L2-3-IT
ENSG00000166006	KCNC2	12	74040077	76209839	4850	15	0.0288781	0.00314298	0.0126182	AFR Subclass-EN L2-3-IT
ENSG00000180881	CAPS2	12	74275979	76390928	4765	53	0.0134304	0.0456593	0.144653	AFR Subclass-EN L2-3-IT
ENSG00000180481	GLIPR1L2	12	74391089	76432688	4599	23	0.379974	4.00254e-35	4.64524e-33	AFR Subclass-EN L2-3-IT
ENSG00000139278	GLIPR1	12	74480753	76503863	4551	49	0.0844393	2.39561e-07	1.74143e-06	AFR Subclass-EN L2-3-IT
ENSG00000111615	KRR1	12	74490863	76511636	4546	142	0.133929	1.38258e-11	1.71814e-10	AFR Subclass-EN L2-3-IT
ENSG00000258077	ENSG00000258077	12	74563202	76984015	5250	12	0.118034	5.2024e-10	5.4014e-09	AFR Subclass-EN L2-3-IT
ENSG00000257526	ENSG00000257526	12	75562294	77615567	4549	47	0.253708	2.57205e-22	9.32493e-21	AFR Subclass-EN L2-3-IT
ENSG00000257191	ENSG00000257191	12	77960258	80045644	3634	10	0.0282755	0.00344501	0.0137379	AFR Subclass-EN L2-3-IT
ENSG00000177425	PAWR	12	78574979	80690964	3910	1	0.0335316	0.000915092	0.00400246	AFR Subclass-EN L2-3-IT
ENSG00000257557	PPP1R12A-AS1	12	78934901	80942712	3739	16	0.137934	1.15416e-11	1.44675e-10	AFR Subclass-EN L2-3-IT
ENSG00000139304	PTPRQ	12	79402178	81680273	4186	107	0.256376	2.9044e-24	1.29474e-22	AFR Subclass-EN L2-3-IT
ENSG00000111052	LIN7A	12	79792520	81937934	4277	28	0.0691745	3.05561e-06	1.91215e-05	AFR Subclass-EN L2-3-IT
ENSG00000257747	LINC02426	12	80953719	82993136	3836	10	0.099138	1.9951e-08	1.68665e-07	AFR Subclass-EN L2-3-IT
ENSG00000133773	CCDC59	12	81223681	83358805	4202	151	0.10825	4.40807e-09	4.0495e-08	AFR Subclass-EN L2-3-IT
ENSG00000072041	SLC6A15	12	83859491	85913629	4854	40	0.0888185	1.17632e-07	8.90016e-07	AFR Subclass-EN L2-3-IT
ENSG00000198707	CEP290	12	87049016	89142099	3499	94	0.136575	2.68002e-11	3.20998e-10	AFR Subclass-EN L2-3-IT
ENSG00000139324	TMTC3	12	87142296	89199887	3354	12	0.0127544	0.049302	0.154765	AFR Subclass-EN L2-3-IT
ENSG00000246363	LINC02458	12	88010681	90309566	3422	99	0.016866	0.0232441	0.0792756	AFR Subclass-EN L2-3-IT
ENSG00000286608	ENSG00000286608	12	88353798	90418559	3098	13	0.0430285	0.000189858	0.000919644	AFR Subclass-EN L2-3-IT
ENSG00000270344	POC1B-AS1	12	88524594	90548005	3077	30	0.082149	4.01185e-07	2.83171e-06	AFR Subclass-EN L2-3-IT
ENSG00000258302	ENSG00000258302	12	88561129	90594878	3089	29	0.0181872	0.0185496	0.0647521	AFR Subclass-EN L2-3-IT
ENSG00000258216	ENSG00000258216	12	88712048	91100763	4069	15	0.237728	7.07591e-21	2.26452e-19	AFR Subclass-EN L2-3-IT
ENSG00000257194	ENSG00000257194	12	89107739	91112779	3558	28	0.10412	7.64833e-09	6.795e-08	AFR Subclass-EN L2-3-IT
ENSG00000286021	LINC02822	12	89576402	91889917	4333	87	0.0879721	1.15581e-07	8.75518e-07	AFR Subclass-EN L2-3-IT
ENSG00000288102	ENSG00000288102	12	89617759	91808748	4140	63	0.0579675	2.09487e-05	0.000117088	AFR Subclass-EN L2-3-IT
ENSG00000133639	BTG1	12	91140278	93145846	4338	70	0.0388741	0.000540237	0.00243898	AFR Subclass-EN L2-3-IT
ENSG00000102189	EEA1	12	91770637	93929331	4808	20	0.0842505	1.98927e-07	1.46029e-06	AFR Subclass-EN L2-3-IT
ENSG00000257322	ENSG00000257322	12	92003415	94215679	4942	18	0.167153	2.61565e-14	4.39804e-13	AFR Subclass-EN L2-3-IT
ENSG00000257252	ENSG00000257252	12	92316722	94377753	4680	17	0.0384842	0.000541563	0.00244387	AFR Subclass-EN L2-3-IT
ENSG00000198015	MRPL42	12	92467514	94516214	4589	101	0.0360339	0.000860544	0.00377779	AFR Subclass-EN L2-3-IT
ENSG00000169372	CRADD	12	92677375	94894840	5053	22	0.152599	4.7573e-13	6.88173e-12	AFR Subclass-EN L2-3-IT
ENSG00000257283	ENSG00000257283	12	92894965	94943603	4756	18	0.0220443	0.00908826	0.0336626	AFR Subclass-EN L2-3-IT
ENSG00000180263	FGD6	12	94076749	96217482	5313	73	0.0697649	2.80764e-06	1.76243e-05	AFR Subclass-EN L2-3-IT
ENSG00000257943	ENSG00000257943	12	94311312	96442482	5045	5	0.0201957	0.0136201	0.0488446	AFR Subclass-EN L2-3-IT
ENSG00000257150	PGAM1P5	12	94551582	96673999	5187	84	0.0749753	1.16993e-06	7.72329e-06	AFR Subclass-EN L2-3-IT
ENSG00000074527	NTN4	12	94657807	96791189	5220	33	0.10644	3.62892e-09	3.37241e-08	AFR Subclass-EN L2-3-IT
ENSG00000258343	ENSG00000258343	12	94791733	96858839	4973	186	0.0135416	0.0433301	0.138101	AFR Subclass-EN L2-3-IT
ENSG00000139343	SNRPF	12	94858928	96903828	4869	16	0.0171999	0.0232529	0.0792923	AFR Subclass-EN L2-3-IT
ENSG00000111144	LTA4H	12	95000753	97043520	4690	27	0.133676	4.07567e-11	4.78512e-10	AFR Subclass-EN L2-3-IT
ENSG00000258312	ENSG00000258312	12	97113014	99292445	4255	32	0.0617285	1.14787e-05	6.66672e-05	AFR Subclass-EN L2-3-IT
ENSG00000166130	IKBIP	12	97613405	99645113	3833	10	0.0506235	7.09645e-05	0.000366043	AFR Subclass-EN L2-3-IT
ENSG00000257696	ENSG00000257696	12	99143058	101144671	4320	29	0.0519262	6.38646e-05	0.00033265	AFR Subclass-EN L2-3-IT
ENSG00000075089	ACTR6	12	99199122	101241865	4426	50	0.0722614	1.99008e-06	1.27418e-05	AFR Subclass-EN L2-3-IT
ENSG00000136021	SCYL2	12	99267140	101341715	4482	18	0.0186639	0.0149234	0.0530943	AFR Subclass-EN L2-3-IT
ENSG00000256870	SLC5A8	12	100155493	102210238	4327	48	0.323055	1.55078e-29	1.11844e-27	AFR Subclass-EN L2-3-IT
ENSG00000196091	MYBPC1	12	100568353	102686028	4240	53	0.259752	7.59695e-23	2.91106e-21	AFR Subclass-EN L2-3-IT
ENSG00000111666	CHPT1	12	100696947	102744140	4108	37	0.184552	1.19149e-15	2.31133e-14	AFR Subclass-EN L2-3-IT
ENSG00000139351	SYCP3	12	100728648	102739472	4041	65	0.0530115	4.98107e-05	0.00026394	AFR Subclass-EN L2-3-IT
ENSG00000111670	GNPTAB	12	100745499	102830959	4144	16	0.0738816	1.29976e-06	8.53295e-06	AFR Subclass-EN L2-3-IT
ENSG00000120860	WASHC3	12	101012840	103062149	4016	46	0.119905	4.89241e-10	5.10053e-09	AFR Subclass-EN L2-3-IT
ENSG00000171759	PAH	12	101836889	103958410	4346	45	0.0812186	4.2809e-07	3.00795e-06	AFR Subclass-EN L2-3-IT
ENSG00000136011	STAB2	12	102587273	104766719	4915	46	0.181452	3.62302e-15	6.66333e-14	AFR Subclass-EN L2-3-IT
ENSG00000257681	ENSG00000257681	12	102746315	104768858	4630	37	0.111632	1.25631e-09	1.23454e-08	AFR Subclass-EN L2-3-IT
ENSG00000111696	NT5DC3	12	102770453	104841234	4744	47	0.0629724	7.9732e-06	4.73283e-05	AFR Subclass-EN L2-3-IT
ENSG00000257732	ENSG00000257732	12	103262314	105280722	4827	19	0.0731765	1.4954e-06	9.7413e-06	AFR Subclass-EN L2-3-IT
ENSG00000171310	CHST11	12	103455295	105762014	5602	50	0.0441322	0.000232967	0.00111694	AFR Subclass-EN L2-3-IT
ENSG00000136052	SLC41A2	12	103801801	105958744	5255	81	0.0492155	0.0001005	0.000508263	AFR Subclass-EN L2-3-IT
ENSG00000151131	C12orf45	12	103986316	106074197	5104	15	0.0387497	0.000502055	0.0022783	AFR Subclass-EN L2-3-IT
ENSG00000136010	ALDH1L2	12	104019784	106107643	5121	108	0.0175149	0.0217164	0.0746324	AFR Subclass-EN L2-3-IT
ENSG00000136051	WASHC4	12	104107324	106169130	5123	27	0.0465155	0.000151579	0.000746401	AFR Subclass-EN L2-3-IT
ENSG00000136044	APPL2	12	104173297	106236203	5183	28	0.105596	5.09935e-09	4.63231e-08	AFR Subclass-EN L2-3-IT
ENSG00000257859	CASC18	12	104704203	106744062	4855	71	0.0898725	3.70377e-08	3.01832e-07	AFR Subclass-EN L2-3-IT
ENSG00000257890	ENSG00000257890	12	105050961	107058254	4640	47	0.0458933	0.000173585	0.00084876	AFR Subclass-EN L2-3-IT
ENSG00000111785	RIC8B	12	105774621	107889316	5084	6	0.0184687	0.0182251	0.0637186	AFR Subclass-EN L2-3-IT
ENSG00000151135	TMEM263	12	105955719	107978778	4879	3	0.0276002	0.0030717	0.0123492	AFR Subclass-EN L2-3-IT
ENSG00000110851	PRDM4	12	106732871	108761272	5210	66	0.0270183	0.00413925	0.0162433	AFR Subclass-EN L2-3-IT
ENSG00000257398	ENSG00000257398	12	106809483	108864562	5241	76	0.0437708	0.00021894	0.00105394	AFR Subclass-EN L2-3-IT
ENSG00000075035	WSCD2	12	107129288	109250537	5326	51	0.0940968	3.20466e-08	2.63604e-07	AFR Subclass-EN L2-3-IT
ENSG00000136003	ISCU	12	107562582	109569368	4838	86	0.122681	1.09196e-10	1.22339e-09	AFR Subclass-EN L2-3-IT
ENSG00000076555	ACACB	12	108116595	110268226	4256	6	0.119775	4.2865e-10	4.50138e-09	AFR Subclass-EN L2-3-IT
ENSG00000174527	MYO1H	12	108347903	110455523	3891	49	0.112462	5.25232e-10	5.44484e-09	AFR Subclass-EN L2-3-IT
ENSG00000111199	TRPV4	12	108783087	110833406	3297	4	0.026813	0.00403618	0.0158789	AFR Subclass-EN L2-3-IT
ENSG00000204856	FAM216A	12	109468415	111490385	3242	48	0.0142674	0.0362226	0.117943	AFR Subclass-EN L2-3-IT
ENSG00000204852	TCTN1	12	109614027	111663431	3152	11	0.0171805	0.0209944	0.0724099	AFR Subclass-EN L2-3-IT
ENSG00000122986	HVCN1	12	109627841	111704950	3168	28	0.0260078	0.00464026	0.0180635	AFR Subclass-EN L2-3-IT
ENSG00000186298	PPP1CC	12	109719680	111742939	3066	33	0.0685547	3.57677e-06	2.21087e-05	AFR Subclass-EN L2-3-IT
ENSG00000198324	PHETA1	12	110360651	112369121	3014	11	0.0221716	0.00843048	0.0313874	AFR Subclass-EN L2-3-IT
ENSG00000111275	ALDH2	12	110766887	112817532	3266	75	0.0281489	0.00349562	0.0139232	AFR Subclass-EN L2-3-IT
ENSG00000198270	TMEM116	12	110931282	113013185	3361	26	0.263445	6.05775e-24	2.60277e-22	AFR Subclass-EN L2-3-IT
ENSG00000111300	NAA25	12	111026689	113108796	3365	86	0.159351	2.95307e-13	4.39781e-12	AFR Subclass-EN L2-3-IT
ENSG00000111344	RASAL1	12	112098819	114136239	4061	11	0.041759	0.000363829	0.00169056	AFR Subclass-EN L2-3-IT
ENSG00000139405	RITA1	12	112185526	114192368	4093	4	0.0292197	0.00258981	0.010525	AFR Subclass-EN L2-3-IT
ENSG00000151176	PLBD2	12	112358566	114391629	4380	4	0.0785281	5.88235e-07	4.05836e-06	AFR Subclass-EN L2-3-IT
ENSG00000196668	LINC00173	12	115533422	117536518	4343	14	0.197862	1.10979e-16	2.38925e-15	AFR Subclass-EN L2-3-IT
ENSG00000174989	FBXW8	12	115910950	118031148	4498	34	0.0309708	0.00216161	0.00888672	AFR Subclass-EN L2-3-IT
ENSG00000257279	ENSG00000257279	12	115977442	117987337	4322	52	0.105668	4.3865e-09	4.03374e-08	AFR Subclass-EN L2-3-IT
ENSG00000088992	TESC	12	116038923	118099479	4536	92	0.43282	1.21124e-42	2.91189e-40	AFR Subclass-EN L2-3-IT
ENSG00000111445	RFC5	12	117013588	119033130	4847	8	0.213692	3.19021e-18	8.03279e-17	AFR Subclass-EN L2-3-IT
ENSG00000176834	VSIG10	12	117063593	119136026	4938	48	0.0407372	0.000418524	0.00192784	AFR Subclass-EN L2-3-IT
ENSG00000111707	SUDS3	12	117376555	119418033	4878	117	0.0292586	0.00265213	0.0107587	AFR Subclass-EN L2-3-IT
ENSG00000152137	HSPB8	12	118171555	120224855	4768	94	0.039328	0.000466383	0.00213097	AFR Subclass-EN L2-3-IT
ENSG00000183273	CCDC60	12	118334712	120541040	5035	54	0.0632592	8.15983e-06	4.83508e-05	AFR Subclass-EN L2-3-IT
ENSG00000248636	ENSG00000248636	12	118361247	120668079	5237	18	0.061878	1.21866e-05	7.04741e-05	AFR Subclass-EN L2-3-IT
ENSG00000111725	PRKAB1	12	118667864	120681624	4420	9	0.0813413	3.1265e-07	2.23809e-06	AFR Subclass-EN L2-3-IT
ENSG00000135127	BICDL1	12	118989869	121094494	4393	23	0.0229385	0.00748261	0.0281333	AFR Subclass-EN L2-3-IT
ENSG00000089159	PXN	12	119210439	121265771	4336	21	0.153313	6.52669e-13	9.31449e-12	AFR Subclass-EN L2-3-IT
ENSG00000219355	RPL31P52	12	119450437	121450803	4234	21	0.159976	2.71334e-13	4.05275e-12	AFR Subclass-EN L2-3-IT
ENSG00000248008	NRAV	12	119488079	121495946	4248	50	0.109835	2.17128e-09	2.06144e-08	AFR Subclass-EN L2-3-IT
ENSG00000256364	ENSG00000256364	12	119697124	121699541	4164	5	0.0320801	0.00164805	0.00691619	AFR Subclass-EN L2-3-IT
ENSG00000122971	ACADS	12	119725774	121740008	4144	4	0.0549313	3.87586e-05	0.000208495	AFR Subclass-EN L2-3-IT
ENSG00000157837	SPPL3	12	119762510	121904358	4344	18	0.0221572	0.00949781	0.0350299	AFR Subclass-EN L2-3-IT
ENSG00000157895	C12orf43	12	120000486	122016502	4019	4	0.0200248	0.0142449	0.0509137	AFR Subclass-EN L2-3-IT
ENSG00000089041	P2RX7	12	120132819	122188032	4130	54	0.369604	7.82358e-34	7.82126e-32	AFR Subclass-EN L2-3-IT
ENSG00000286248	ENSG00000286248	12	120177919	122191477	4056	25	0.1999	1.03697e-16	2.23963e-15	AFR Subclass-EN L2-3-IT
ENSG00000274029	ENSG00000274029	12	120190868	122191518	4037	42	0.12264	2.27191e-10	2.45473e-09	AFR Subclass-EN L2-3-IT
ENSG00000135124	P2RX4	12	120209861	122234106	4102	29	0.0579369	2.22585e-05	0.000123962	AFR Subclass-EN L2-3-IT
ENSG00000110931	CAMKK2	12	120237675	122298308	4189	73	0.0289344	0.00303414	0.0122103	AFR Subclass-EN L2-3-IT
ENSG00000089053	ANAPC5	12	120308245	122399896	4290	30	0.0659804	4.85184e-06	2.94937e-05	AFR Subclass-EN L2-3-IT
ENSG00000033030	ZCCHC8	12	121471599	123501073	3676	38	0.0313215	0.00191307	0.00793276	AFR Subclass-EN L2-3-IT
ENSG00000256249	ENSG00000256249	12	121687125	123715979	3836	40	0.114331	8.97358e-10	8.97092e-09	AFR Subclass-EN L2-3-IT
ENSG00000051825	MPHOSPH9	12	122152320	124244014	4145	41	0.0151963	0.0322332	0.106307	AFR Subclass-EN L2-3-IT
ENSG00000130921	C12orf65	12	122233385	124258079	3989	105	0.146823	7.98387e-13	1.12431e-11	AFR Subclass-EN L2-3-IT
ENSG00000111328	CDK2AP1	12	122250112	124272334	3974	58	0.0176632	0.0204206	0.0706602	AFR Subclass-EN L2-3-IT
ENSG00000183955	KMT5A	12	122383773	124409353	4014	16	0.0323638	0.00150921	0.00637326	AFR Subclass-EN L2-3-IT
ENSG00000247373	TMED2-DT	12	122575891	124585115	3997	7	0.0382925	0.000643556	0.00287585	AFR Subclass-EN L2-3-IT
ENSG00000111364	DDX55	12	122602077	124620943	4019	78	0.331317	7.39429e-30	5.48972e-28	AFR Subclass-EN L2-3-IT
ENSG00000111361	EIF2B1	12	122620406	124633766	4004	50	0.0391122	0.00055628	0.00250524	AFR Subclass-EN L2-3-IT
ENSG00000111358	GTF2H3	12	122633739	124662604	4038	23	0.0853162	1.7926e-07	1.32503e-06	AFR Subclass-EN L2-3-IT
ENSG00000185344	ATP6V0A2	12	122712353	124761755	4074	15	0.0593591	1.84563e-05	0.000103789	AFR Subclass-EN L2-3-IT
ENSG00000286092	ENSG00000286092	12	122713408	124723169	4016	45	0.0242917	0.00613348	0.0233741	AFR Subclass-EN L2-3-IT
ENSG00000119242	CCDC92	12	122918660	124972831	4179	15	0.0735431	1.70898e-06	1.10684e-05	AFR Subclass-EN L2-3-IT
ENSG00000178882	RFLNA	12	122973241	125316024	4767	78	0.0164053	0.0254701	0.0860826	AFR Subclass-EN L2-3-IT
ENSG00000073060	SCARB1	12	123776856	125882668	4394	57	0.078377	7.51142e-07	5.1176e-06	AFR Subclass-EN L2-3-IT
ENSG00000287242	ENSG00000287242	12	123786783	125808790	4216	84	0.02132	0.0103156	0.0378064	AFR Subclass-EN L2-3-IT
ENSG00000275212	LINC02826	12	124983702	127043485	4445	57	0.205274	2.95341e-17	6.69372e-16	AFR Subclass-EN L2-3-IT
ENSG00000255595	ENSG00000255595	12	125191151	127434227	4930	23	0.101856	1.10001e-08	9.58718e-08	AFR Subclass-EN L2-3-IT
ENSG00000214043	LINC02347	12	125438837	127472790	4536	126	0.212477	8.07644e-18	1.92784e-16	AFR Subclass-EN L2-3-IT
ENSG00000256001	ENSG00000256001	12	126142029	128146532	5291	48	0.0400663	0.000497001	0.00225995	AFR Subclass-EN L2-3-IT
ENSG00000286922	ENSG00000286922	12	126486938	128533242	5647	56	0.211486	6.57265e-18	1.58387e-16	AFR Subclass-EN L2-3-IT
ENSG00000287622	ENSG00000287622	12	126563908	128590930	5572	116	0.134591	3.96371e-11	4.6618e-10	AFR Subclass-EN L2-3-IT
ENSG00000256193	LINC00507	12	126914707	128960028	5572	24	0.0411696	0.000330701	0.00154695	AFR Subclass-EN L2-3-IT
ENSG00000256971	LINC00508	12	126933689	128983854	5614	34	0.11073	2.88411e-09	2.70263e-08	AFR Subclass-EN L2-3-IT
ENSG00000181234	TMEM132C	12	127267170	129707911	6592	57	0.135379	3.06374e-11	3.6458e-10	AFR Subclass-EN L2-3-IT
ENSG00000151948	GLT1D1	12	127853427	129984968	5720	44	0.123001	2.42741e-10	2.61575e-09	AFR Subclass-EN L2-3-IT
ENSG00000256581	NLRP9P1	12	128013336	130016663	5246	32	0.0300145	0.00237281	0.0096958	AFR Subclass-EN L2-3-IT
ENSG00000286394	ENSG00000286394	12	128696599	130700122	5022	10	0.0598808	1.17694e-05	6.82377e-05	AFR Subclass-EN L2-3-IT
ENSG00000256343	ENSG00000256343	12	129651342	131669233	5428	31	0.0648473	5.5511e-06	3.35024e-05	AFR Subclass-EN L2-3-IT
ENSG00000111452	ADGRD1	12	129953907	132141469	5603	12	0.0127804	0.0488651	0.153569	AFR Subclass-EN L2-3-IT
ENSG00000177169	ULK1	12	130894622	132923150	4741	7	0.0592123	1.97843e-05	0.000110948	AFR Subclass-EN L2-3-IT
ENSG00000177192	PUS1	12	130929200	132945896	4715	5	0.0149621	0.0322165	0.106269	AFR Subclass-EN L2-3-IT
ENSG00000183495	EP400	12	130949942	133080460	4953	47	0.0214977	0.010112	0.0371208	AFR Subclass-EN L2-3-IT
ENSG00000185684	EP400P1	12	131084283	133131639	4712	35	0.274183	3.96128e-24	1.7466e-22	AFR Subclass-EN L2-3-IT
ENSG00000185163	DDX51	12	131136594	133144319	4587	35	0.372453	2.54301e-34	2.71712e-32	AFR Subclass-EN L2-3-IT
ENSG00000177084	POLE	12	131623753	133687376	3402	28	0.276486	5.40666e-25	2.56296e-23	AFR Subclass-EN L2-3-IT
ENSG00000090615	GOLGA3	12	131768914	133829078	3133	14	0.0271046	0.00369395	0.0146467	AFR Subclass-EN L2-3-IT
ENSG00000072609	CHFR	12	131822187	133956304	3014	2	0.0409728	0.000375393	0.00174192	AFR Subclass-EN L2-3-IT
ENSG00000232888	RPS11P5	12	131825701	133826184	3009	49	0.321596	7.91086e-29	5.34287e-27	AFR Subclass-EN L2-3-IT
ENSG00000279124	ENSG00000279124	13	17279320	19309934	1439	18	0.0150665	0.0326338	0.107488	AFR Subclass-EN L2-3-IT
ENSG00000206192	ANKRD20A9P	13	17816718	19871967	2751	11	0.134396	1.09628e-11	1.37761e-10	AFR Subclass-EN L2-3-IT
ENSG00000227879	PSPC1P1	13	18201637	20227432	3429	75	0.445278	1.1819e-43	3.2695e-41	AFR Subclass-EN L2-3-IT
ENSG00000237636	ANKRD26P3	13	18262797	20344973	3777	55	0.42211	1.07952e-40	2.15841e-38	AFR Subclass-EN L2-3-IT
ENSG00000224976	PARP4P2	13	18349137	20407962	3947	41	0.247673	2.24106e-21	7.48033e-20	AFR Subclass-EN L2-3-IT
ENSG00000132958	TPTE2	13	18422877	20536762	4287	90	0.0160602	0.0280103	0.0934789	AFR Subclass-EN L2-3-IT
ENSG00000196199	MPHOSPH8	13	18633659	20673441	4564	62	0.0675532	3.8957e-06	2.39774e-05	AFR Subclass-EN L2-3-IT
ENSG00000132950	ZMYM5	13	18823482	20863649	4905	16	0.0655941	5.35066e-06	3.23603e-05	AFR Subclass-EN L2-3-IT
ENSG00000165475	CRYL1	13	19403666	21525873	4901	35	0.141782	6.92987e-12	8.89649e-11	AFR Subclass-EN L2-3-IT
ENSG00000032742	IFT88	13	19567138	21691444	4876	48	0.223651	7.40141e-19	1.95634e-17	AFR Subclass-EN L2-3-IT
ENSG00000150456	EEF1AKMT1	13	19728731	21773961	4692	91	0.0718889	1.19695e-06	7.88878e-06	AFR Subclass-EN L2-3-IT
ENSG00000132953	XPO4	13	19777329	21903048	4860	9	0.0213109	0.0102311	0.0375103	AFR Subclass-EN L2-3-IT
ENSG00000224429	LINC00539	13	20302862	22348721	4575	62	0.0131611	0.0406108	0.130277	AFR Subclass-EN L2-3-IT
ENSG00000180776	ZDHHC20	13	20372571	22459370	4585	37	0.0491024	8.85645e-05	0.000451178	AFR Subclass-EN L2-3-IT
ENSG00000165487	MICU2	13	20492691	22604181	4589	23	0.0416789	0.000328059	0.00153565	AFR Subclass-EN L2-3-IT
ENSG00000102678	FGF9	13	20671073	22704498	4358	51	0.0129187	0.0497286	0.155814	AFR Subclass-EN L2-3-IT
ENSG00000262619	LINC00621	13	21859050	23916369	5093	57	0.040427	0.000398641	0.00184425	AFR Subclass-EN L2-3-IT
ENSG00000232977	LINC00327	13	22465776	24487712	5712	35	0.0224223	0.00938843	0.0346536	AFR Subclass-EN L2-3-IT
ENSG00000027001	MIPEP	13	22730189	24889400	6132	47	0.184592	1.51149e-15	2.90419e-14	AFR Subclass-EN L2-3-IT
ENSG00000205822	TPTE2P6	13	23408157	25597676	5715	9	0.0226174	0.00763017	0.0286401	AFR Subclass-EN L2-3-IT
ENSG00000102699	PARP4	13	23420931	25512778	5424	22	0.016763	0.0233672	0.0796553	AFR Subclass-EN L2-3-IT
ENSG00000151849	CENPJ	13	23882279	25922889	5536	51	0.237596	3.44516e-20	1.01416e-18	AFR Subclass-EN L2-3-IT
ENSG00000253771	TPTE2P1	13	23924677	25968487	5545	81	0.432527	3.42846e-42	7.77913e-40	AFR Subclass-EN L2-3-IT
ENSG00000273628	ENSG00000273628	13	23933006	25936796	5447	59	0.1865	2.11094e-15	4.01018e-14	AFR Subclass-EN L2-3-IT
ENSG00000132932	ATP8A2	13	24371974	27025851	6972	16	0.0135049	0.0430824	0.137442	AFR Subclass-EN L2-3-IT
ENSG00000275294	LINC02340	13	26178263	28251288	5141	81	0.204992	1.80442e-17	4.15489e-16	AFR Subclass-EN L2-3-IT
ENSG00000122034	GTF3A	13	26424619	28435823	4908	46	0.0137371	0.0411144	0.131684	AFR Subclass-EN L2-3-IT
ENSG00000122033	MTIF3	13	26435643	28450591	4894	40	0.139528	1.2363e-11	1.54492e-10	AFR Subclass-EN L2-3-IT
ENSG00000139517	LNX2	13	26545913	28620529	5119	32	0.0948836	3.26763e-08	2.68565e-07	AFR Subclass-EN L2-3-IT
ENSG00000122025	FLT3	13	27003274	29100592	5185	5	0.0361369	0.000694892	0.00309226	AFR Subclass-EN L2-3-IT
ENSG00000102781	KATNAL1	13	29202630	31307551	5054	85	0.15033	2.08903e-12	2.83698e-11	AFR Subclass-EN L2-3-IT
ENSG00000238121	LINC00426	13	29340267	31377145	4881	57	0.154702	5.55938e-13	7.99046e-12	AFR Subclass-EN L2-3-IT
ENSG00000236444	UBE2L5	13	29422488	31429758	4762	28	0.0246749	0.00603851	0.023047	AFR Subclass-EN L2-3-IT
ENSG00000187676	B3GLCT	13	30199975	32332276	4718	18	0.0787451	7.00455e-07	4.79166e-06	AFR Subclass-EN L2-3-IT
ENSG00000279314	ENSG00000279314	13	30960325	32961946	4555	22	0.141414	3.197e-12	4.26703e-11	AFR Subclass-EN L2-3-IT
ENSG00000139597	N4BP2L1	13	31400723	33428311	4769	140	0.0179682	0.0194224	0.0674607	AFR Subclass-EN L2-3-IT
ENSG00000270008	ENSG00000270008	13	31425358	33432954	4692	11	0.0225228	0.00834374	0.0311046	AFR Subclass-EN L2-3-IT
ENSG00000244754	N4BP2L2	13	31432417	33538885	4928	58	0.118727	4.38164e-10	4.59651e-09	AFR Subclass-EN L2-3-IT
ENSG00000133121	STARD13	13	32103137	34350630	5428	15	0.0456669	0.000165738	0.000812556	AFR Subclass-EN L2-3-IT
ENSG00000236581	STARD13-AS	13	32180401	34281584	5098	33	0.0245523	0.00633988	0.0241061	AFR Subclass-EN L2-3-IT
ENSG00000133119	RFC3	13	32818069	34966558	5451	93	0.124867	6.04871e-11	6.98785e-10	AFR Subclass-EN L2-3-IT
ENSG00000133083	DCLK1	13	34768652	37131382	4624	45	0.0781502	5.3144e-07	3.69047e-06	AFR Subclass-EN L2-3-IT
ENSG00000120693	SMAD9	13	35844831	37920765	4484	121	0.0772203	4.72387e-07	3.30082e-06	AFR Subclass-EN L2-3-IT
ENSG00000120699	EXOSC8	13	35998816	38009614	4380	6	0.0219417	0.00936546	0.0345941	AFR Subclass-EN L2-3-IT
ENSG00000120686	UFM1	13	37349849	39363619	5077	80	0.179073	3.19828e-15	5.95813e-14	AFR Subclass-EN L2-3-IT
ENSG00000188811	NHLRC3	13	38038306	40050109	4836	11	0.0244904	0.00650355	0.0247005	AFR Subclass-EN L2-3-IT
ENSG00000133103	COG6	13	38655627	40791665	4738	67	0.01479	0.0350719	0.114565	AFR Subclass-EN L2-3-IT
ENSG00000215483	LINC00598	13	39079106	41535807	5253	78	0.0251533	0.00607299	0.0231611	AFR Subclass-EN L2-3-IT
ENSG00000168852	TPTE2P5	13	39812309	41921749	4184	17	0.0866061	9.46515e-08	7.2713e-07	AFR Subclass-EN L2-3-IT
ENSG00000120696	KBTBD7	13	40189834	42194569	3895	37	0.0162354	0.0279201	0.0931933	AFR Subclass-EN L2-3-IT
ENSG00000172766	NAA16	13	40311267	42377030	4033	29	0.0252744	0.00592491	0.0226606	AFR Subclass-EN L2-3-IT
ENSG00000288598	ENSG00000288598	13	40517168	42590462	3954	16	0.196383	1.76573e-16	3.72984e-15	AFR Subclass-EN L2-3-IT
ENSG00000102780	DGKH	13	41040036	43256578	4451	77	0.0483777	0.000104615	0.000527885	AFR Subclass-EN L2-3-IT
ENSG00000023516	AKAP11	13	41272152	43323261	4176	44	0.0259135	0.00424566	0.0166318	AFR Subclass-EN L2-3-IT
ENSG00000120675	DNAJC15	13	42023203	44114213	4280	70	0.138693	2.28558e-12	3.0873e-11	AFR Subclass-EN L2-3-IT
ENSG00000287029	ENSG00000287029	13	42786781	44814798	3841	2	0.0252588	0.00531797	0.0205101	AFR Subclass-EN L2-3-IT
ENSG00000151773	CCDC122	13	42823909	44879740	3896	107	0.183381	4.03552e-15	7.35499e-14	AFR Subclass-EN L2-3-IT
ENSG00000226519	LINC00390	13	43094822	45147762	3721	52	0.155327	6.1396e-13	8.80561e-12	AFR Subclass-EN L2-3-IT
ENSG00000223732	ENSG00000223732	13	43982077	46083125	3963	26	0.0546271	4.3395e-05	0.000231881	AFR Subclass-EN L2-3-IT
ENSG00000133114	GPALPP1	13	43989529	46037669	3857	40	0.0425573	0.000286816	0.00135675	AFR Subclass-EN L2-3-IT
ENSG00000170919	TPT1-AS1	13	44341345	46417975	4150	75	0.413598	2.95224e-40	5.52015e-38	AFR Subclass-EN L2-3-IT
ENSG00000174032	SLC25A30	13	44393316	46418455	4097	1	0.0340076	0.000809263	0.0035674	AFR Subclass-EN L2-3-IT
ENSG00000136152	COG3	13	44464898	46536701	4145	7	0.0369172	0.000637009	0.00284849	AFR Subclass-EN L2-3-IT
ENSG00000173988	LRRC63	13	45211940	47277366	4356	28	0.050675	5.5463e-05	0.000292052	AFR Subclass-EN L2-3-IT
ENSG00000102445	RUBCNL	13	45334681	47438190	4523	95	0.113893	5.77764e-10	5.95882e-09	AFR Subclass-EN L2-3-IT
ENSG00000136141	LRCH1	13	45553168	47753040	4911	13	0.0375579	0.000668558	0.00298098	AFR Subclass-EN L2-3-IT
ENSG00000139684	ESD	13	45771256	47797420	4531	16	0.127019	1.20565e-10	1.34514e-09	AFR Subclass-EN L2-3-IT
ENSG00000227848	SUCLA2-AS1	13	47001389	49002552	4742	14	0.0179757	0.0203733	0.0705089	AFR Subclass-EN L2-3-IT
ENSG00000139687	RB1	13	47303744	49599436	5240	29	0.074862	1.28844e-06	8.46411e-06	AFR Subclass-EN L2-3-IT
ENSG00000139679	LPAR6	13	47389567	49444704	4652	59	0.0441776	0.000235977	0.00113003	AFR Subclass-EN L2-3-IT
ENSG00000136161	RCBTB2	13	47488963	49533256	4578	26	0.0809544	4.64227e-07	3.2483e-06	AFR Subclass-EN L2-3-IT
ENSG00000136169	SETDB2	13	48444374	50495003	4194	90	0.0140394	0.0401154	0.128959	AFR Subclass-EN L2-3-IT
ENSG00000123179	EBPL	13	48660674	50691486	4032	72	0.305741	5.73477e-27	3.29937e-25	AFR Subclass-EN L2-3-IT
ENSG00000204977	TRIM13	13	48995888	51020481	3996	16	0.0344569	0.00127795	0.00546179	AFR Subclass-EN L2-3-IT
ENSG00000186047	DLEU7	13	49519364	51843939	4557	26	0.071128	2.51329e-06	1.58555e-05	AFR Subclass-EN L2-3-IT
ENSG00000233672	RNASEH2B-AS1	13	49862172	51910764	3794	53	0.206054	7.16392e-18	1.72019e-16	AFR Subclass-EN L2-3-IT
ENSG00000136104	RNASEH2B	13	49909747	52024120	3919	59	0.483256	1.87839e-49	8.0707e-47	AFR Subclass-EN L2-3-IT
ENSG00000150510	FAM124A	13	50222334	52284239	3759	45	0.0403505	0.000402747	0.00186111	AFR Subclass-EN L2-3-IT
ENSG00000285444	ENSG00000285444	13	50763951	52845159	3669	16	0.0594765	1.34612e-05	7.7314e-05	AFR Subclass-EN L2-3-IT
ENSG00000123191	ATP7B	13	50930436	53012125	3682	88	0.0667594	5.51789e-06	3.33218e-05	AFR Subclass-EN L2-3-IT
ENSG00000253710	ALG11	13	51012391	53079232	3708	102	0.0253704	0.00547164	0.0210586	AFR Subclass-EN L2-3-IT
ENSG00000136108	CKAP2	13	51455429	53476628	3789	26	0.0321074	0.00178784	0.00744712	AFR Subclass-EN L2-3-IT
ENSG00000244471	ENSG00000244471	13	51488993	53587095	3980	18	0.0302261	0.00228011	0.00934343	AFR Subclass-EN L2-3-IT
ENSG00000136099	PCDH8	13	51842889	53848641	4017	48	0.0480561	0.000107591	0.000541953	AFR Subclass-EN L2-3-IT
ENSG00000237092	LINC01065	13	52099397	54151914	4118	19	0.0257468	0.00492109	0.0190999	AFR Subclass-EN L2-3-IT
ENSG00000287722	ENSG00000287722	13	52207831	54801489	5295	18	0.0158516	0.0281539	0.0938805	AFR Subclass-EN L2-3-IT
ENSG00000288015	ENSG00000288015	13	58121879	60230636	3961	7	0.0313152	0.00205879	0.00849167	AFR Subclass-EN L2-3-IT
ENSG00000083544	TDRD3	13	59396457	61573878	4737	54	0.0272488	0.00413631	0.0162349	AFR Subclass-EN L2-3-IT
ENSG00000184226	PCDH9	13	65302834	68230445	6328	10	0.0164283	0.0238861	0.0811984	AFR Subclass-EN L2-3-IT
ENSG00000234527	PCDH9-AS1	13	65303871	67323561	4245	43	0.0201733	0.0139728	0.0500384	AFR Subclass-EN L2-3-IT
ENSG00000150361	KLHL1	13	68700594	71108493	6485	40	0.0331275	0.0014718	0.00622571	AFR Subclass-EN L2-3-IT
ENSG00000083535	PIBF1	13	71782133	74016461	5440	8	0.0135181	0.0419405	0.13401	AFR Subclass-EN L2-3-IT
ENSG00000102554	KLF5	13	72054976	74077541	4853	32	0.05996	1.61876e-05	9.1772e-05	AFR Subclass-EN L2-3-IT
ENSG00000136111	TBC1D4	13	74283503	76482169	5077	22	0.035563	0.00100152	0.00435504	AFR Subclass-EN L2-3-IT
ENSG00000188243	COMMD6	13	74525214	76549439	4556	38	0.274814	8.60556e-24	3.60541e-22	AFR Subclass-EN L2-3-IT
ENSG00000261553	ENSG00000261553	13	74549773	76807120	4760	122	0.128114	9.06539e-11	1.02616e-09	AFR Subclass-EN L2-3-IT
ENSG00000261105	LMO7-AS1	13	74604700	76635994	4460	46	0.183298	2.16459e-15	4.09286e-14	AFR Subclass-EN L2-3-IT
ENSG00000136153	LMO7	13	74620434	76859870	4591	57	0.0984085	2.11215e-08	1.78017e-07	AFR Subclass-EN L2-3-IT
ENSG00000285572	ENSG00000285572	13	75552807	77846524	2823	29	0.0213676	0.0109145	0.0398135	AFR Subclass-EN L2-3-IT
ENSG00000278727	ENSG00000278727	13	75887551	77891135	2066	10	0.0136118	0.0417396	0.133463	AFR Subclass-EN L2-3-IT
ENSG00000136160	EDNRB	13	76895481	78975529	358	56	0.181401	5.69971e-15	1.02311e-13	AFR Subclass-EN L2-3-IT
ENSG00000234377	OBI1-AS1	13	76919689	79617328	383	3	0.103354	6.22015e-09	5.58265e-08	AFR Subclass-EN L2-3-IT
ENSG00000236133	LINC01069	13	76979817	78997881	323	21	0.145167	2.10431e-12	2.85582e-11	AFR Subclass-EN L2-3-IT
ENSG00000286746	ENSG00000286746	13	79697177	82017737	447	42	0.0924284	5.86546e-08	4.65229e-07	AFR Subclass-EN L2-3-IT
ENSG00000286385	ENSG00000286385	13	81778208	84102335	3619	10	0.020634	0.0122487	0.0443122	AFR Subclass-EN L2-3-IT
ENSG00000288016	ENSG00000288016	13	83086802	85448603	6164	81	0.177706	2.8009e-15	5.25664e-14	AFR Subclass-EN L2-3-IT
ENSG00000233528	LINC00430	13	85909586	87937108	4708	22	0.0153491	0.0304716	0.100926	AFR Subclass-EN L2-3-IT
ENSG00000165300	SLITRK5	13	86671371	88696272	4655	55	0.0668895	3.97616e-06	2.44316e-05	AFR Subclass-EN L2-3-IT
ENSG00000288552	ENSG00000288552	13	88141800	90163186	5181	65	0.0914253	2.01423e-08	1.70119e-07	AFR Subclass-EN L2-3-IT
ENSG00000234660	LINC00440	13	88181324	90280240	5410	69	0.13104	4.38413e-11	5.11752e-10	AFR Subclass-EN L2-3-IT
ENSG00000179399	GPC5	13	90398621	93873682	8463	100	0.0177655	0.0209242	0.072242	AFR Subclass-EN L2-3-IT
ENSG00000232885	GPC5-AS2	13	91339794	93379536	4917	29	0.0334142	0.00140403	0.005959	AFR Subclass-EN L2-3-IT
ENSG00000235984	GPC5-AS1	13	91701389	93721614	4837	49	0.0258491	0.00498051	0.0193045	AFR Subclass-EN L2-3-IT
ENSG00000080166	DCT	13	93436811	95479682	5291	24	0.11439	1.42942e-09	1.391e-08	AFR Subclass-EN L2-3-IT
ENSG00000234267	TULP3P1	13	95941281	97984172	3996	9	0.0233842	0.00720301	0.027168	AFR Subclass-EN L2-3-IT
ENSG00000165621	OXGR1	13	95985713	97994730	3932	24	0.141497	2.04961e-12	2.78532e-11	AFR Subclass-EN L2-3-IT
ENSG00000233124	LINC00456	13	96168751	98187578	4154	42	0.0194392	0.0129211	0.0464865	AFR Subclass-EN L2-3-IT
ENSG00000286544	ENSG00000286544	13	96725172	98730339	4566	6	0.0187223	0.0175183	0.0615028	AFR Subclass-EN L2-3-IT
ENSG00000152767	FARP1	13	97142562	99455176	5199	78	0.0542314	3.64138e-05	0.0001963	AFR Subclass-EN L2-3-IT
ENSG00000125247	TMTC4	13	99603625	101675093	4698	21	0.0966096	2.68494e-08	2.2309e-07	AFR Subclass-EN L2-3-IT
ENSG00000102452	NALCN	13	100053776	102416508	5427	21	0.0767857	5.09168e-07	3.54312e-06	AFR Subclass-EN L2-3-IT
ENSG00000134900	TPP2	13	101596986	103679958	5198	61	0.0884149	1.13109e-07	8.58369e-07	AFR Subclass-EN L2-3-IT
ENSG00000250878	METTL21EP	13	101880099	103896033	5198	17	0.250803	2.51859e-21	8.3652e-20	AFR Subclass-EN L2-3-IT
ENSG00000278445	ENSG00000278445	13	101903339	103904000	5173	26	0.0246204	0.00615572	0.02345	AFR Subclass-EN L2-3-IT
ENSG00000226620	LINC00343	13	104702699	106797539	4966	51	0.0356812	0.00103368	0.00447848	AFR Subclass-EN L2-3-IT
ENSG00000287923	ENSG00000287923	13	104950292	107064069	5167	24	0.0322418	0.00168044	0.00703749	AFR Subclass-EN L2-3-IT
ENSG00000272274	LINC00551	13	105568261	107716679	5269	63	0.509077	2.68309e-54	2.16729e-51	AFR Subclass-EN L2-3-IT
ENSG00000174405	LIG4	13	107207439	109218368	5037	12	0.0635094	7.86498e-06	4.66996e-05	AFR Subclass-EN L2-3-IT
ENSG00000102524	TNFSF13B	13	107251240	109308484	5157	7	0.140481	7.55653e-12	9.6519e-11	AFR Subclass-EN L2-3-IT
ENSG00000283384	ENSG00000283384	13	107335354	109448316	5291	30	0.0955782	2.49072e-08	2.07755e-07	AFR Subclass-EN L2-3-IT
ENSG00000285534	ENSG00000285534	13	108478739	110731700	6037	49	0.0163839	0.0264963	0.0891183	AFR Subclass-EN L2-3-IT
ENSG00000275830	ENSG00000275830	13	108988097	111129136	5714	50	0.0466399	0.000144912	0.000715488	AFR Subclass-EN L2-3-IT
ENSG00000187498	COL4A1	13	109148963	111307157	5674	22	0.135383	1.86461e-11	2.27929e-10	AFR Subclass-EN L2-3-IT
ENSG00000134871	COL4A2	13	109305812	111513209	6046	33	0.125859	1.08361e-10	1.21501e-09	AFR Subclass-EN L2-3-IT
ENSG00000088448	ANKRD10	13	109878540	111915069	5349	12	0.203048	6.34896e-18	1.5373e-16	AFR Subclass-EN L2-3-IT
ENSG00000286824	ENSG00000286824	13	110096586	112113697	5326	61	0.0616865	1.26259e-05	7.28689e-05	AFR Subclass-EN L2-3-IT
ENSG00000153495	TEX29	13	110316184	112344249	5278	18	0.0496598	8.30131e-05	0.000423967	AFR Subclass-EN L2-3-IT
ENSG00000204398	ENSG00000204398	13	110588201	112672608	5256	32	0.233441	1.46177e-20	4.48617e-19	AFR Subclass-EN L2-3-IT
ENSG00000226903	LINC00354	13	110865136	112901264	5142	115	0.246992	1.96996e-21	6.6082e-20	AFR Subclass-EN L2-3-IT
ENSG00000224243	SOX1-OT	13	111056845	113108015	5138	102	0.202733	1.34746e-17	3.14937e-16	AFR Subclass-EN L2-3-IT
ENSG00000068650	ATP11A	13	111690038	113887168	4903	5	0.0193083	0.0155748	0.0552173	AFR Subclass-EN L2-3-IT
ENSG00000126218	F10	13	112122799	114149529	4754	59	0.0376614	0.000721227	0.00320521	AFR Subclass-EN L2-3-IT
ENSG00000139842	CUL4A	13	112208193	114267108	4860	73	0.0319451	0.00183309	0.00761988	AFR Subclass-EN L2-3-IT
ENSG00000153531	ADPRHL1	13	112399610	114453524	4502	80	0.119003	6.67542e-10	6.82895e-09	AFR Subclass-EN L2-3-IT
ENSG00000150403	TMCO3	13	112491021	114554590	4266	25	0.121336	2.74324e-10	2.93417e-09	AFR Subclass-EN L2-3-IT
ENSG00000198176	TFDP1	13	112584721	114641473	4057	49	0.221759	4.49965e-19	1.21478e-17	AFR Subclass-EN L2-3-IT
ENSG00000233695	GAS6-AS1	13	112815630	114845744	3404	5	0.0630869	9.9672e-06	5.81332e-05	AFR Subclass-EN L2-3-IT
ENSG00000185989	RASA3	13	112977783	115132623	3039	5	0.0685397	3.4974e-06	2.16446e-05	AFR Subclass-EN L2-3-IT
ENSG00000283361	CFAP97D2	13	113154691	115223084	2617	53	0.130822	6.85278e-11	7.87622e-10	AFR Subclass-EN L2-3-IT
ENSG00000283347	ENSG00000283347	13	113175485	115215835	2565	67	0.167219	7.33916e-14	1.17345e-12	AFR Subclass-EN L2-3-IT
ENSG00000130177	CDC16	13	113234887	115272723	2424	43	0.199593	2.67977e-17	6.08721e-16	AFR Subclass-EN L2-3-IT
ENSG00000198824	CHAMP1	13	113314482	115337626	2280	26	0.0239016	0.00730071	0.0274852	AFR Subclass-EN L2-3-IT
ENSG00000136319	TTC5	14	19256558	21305960	3278	29	0.0488455	0.000109593	0.000551763	AFR Subclass-EN L2-3-IT
ENSG00000100814	CCNB1IP1	14	19311368	21333312	3336	30	0.161325	1.11556e-13	1.74768e-12	AFR Subclass-EN L2-3-IT
ENSG00000129566	TEP1	14	19365667	21413501	3520	12	0.015436	0.0316544	0.104535	AFR Subclass-EN L2-3-IT
ENSG00000092094	OSGEP	14	19446401	21455089	3589	13	0.207219	1.85884e-18	4.73958e-17	AFR Subclass-EN L2-3-IT
ENSG00000258458	ENSG00000258458	14	21701476	23766562	4841	60	0.118864	5.24016e-10	5.43501e-09	AFR Subclass-EN L2-3-IT
ENSG00000155463	OXA1L	14	21766522	23773042	4743	17	0.0204261	0.0130294	0.0468261	AFR Subclass-EN L2-3-IT
ENSG00000100461	RBM23	14	21893204	23919182	4748	50	0.0425287	0.000285529	0.00135193	AFR Subclass-EN L2-3-IT
ENSG00000100802	C14orf93	14	21985894	24010166	4590	20	0.0889219	1.09068e-07	8.2895e-07	AFR Subclass-EN L2-3-IT
ENSG00000100804	PSMB5	14	22016543	24035230	4563	54	0.328294	1.15141e-29	8.42451e-28	AFR Subclass-EN L2-3-IT
ENSG00000092068	SLC7A8	14	22125295	24183674	4449	35	0.1919	3.9323e-16	8.01301e-15	AFR Subclass-EN L2-3-IT
ENSG00000136367	ZFHX2	14	22520857	24556192	4282	20	0.0257776	0.00513285	0.0198454	AFR Subclass-EN L2-3-IT
ENSG00000259334	LINC00596	14	22922247	24934568	4098	142	0.325242	1.01082e-29	7.42275e-28	AFR Subclass-EN L2-3-IT
ENSG00000215256	DHRS4-AS1	14	22938219	25052555	4324	88	0.196102	1.3432e-16	2.86729e-15	AFR Subclass-EN L2-3-IT
ENSG00000157326	DHRS4	14	22953734	24969279	4105	23	0.354205	3.06399e-32	2.7378e-30	AFR Subclass-EN L2-3-IT
ENSG00000254692	ENSG00000254692	14	23189157	25213473	4240	6	0.0298371	0.00236771	0.00967887	AFR Subclass-EN L2-3-IT
ENSG00000092295	TGM1	14	23249114	25264432	4210	17	0.0608532	1.44214e-05	8.24767e-05	AFR Subclass-EN L2-3-IT
ENSG00000157379	DHRS1	14	23290598	25299780	4209	26	0.072899	9.67985e-07	6.48406e-06	AFR Subclass-EN L2-3-IT
ENSG00000100441	KHNYN	14	23429286	25441843	4454	38	0.0599586	1.45611e-05	8.32286e-05	AFR Subclass-EN L2-3-IT
ENSG00000100445	SDR39U1	14	23439766	25442905	4435	67	0.269297	3.00136e-23	1.19781e-21	AFR Subclass-EN L2-3-IT
ENSG00000257986	LINC02306	14	24647304	27143305	5250	19	0.219963	5.41573e-19	1.44663e-17	AFR Subclass-EN L2-3-IT
ENSG00000279521	ENSG00000279521	14	24820366	26822741	4402	60	0.122091	1.97509e-10	2.15478e-09	AFR Subclass-EN L2-3-IT
ENSG00000285633	ENSG00000285633	14	24916015	26998805	4460	52	0.173457	2.12286e-14	3.5964e-13	AFR Subclass-EN L2-3-IT
ENSG00000257748	LINC02281	14	27800084	29830204	3942	55	0.0393604	0.000511078	0.00231614	AFR Subclass-EN L2-3-IT
ENSG00000092108	SCFD1	14	29622291	31737694	4201	25	0.152849	2.34722e-13	3.53203e-12	AFR Subclass-EN L2-3-IT
ENSG00000203546	ENSG00000203546	14	30334312	32457441	4469	17	0.0379233	0.000676805	0.00301576	AFR Subclass-EN L2-3-IT
ENSG00000151413	NUBPL	14	30489956	32861224	5027	52	0.107003	4.62519e-09	4.22821e-08	AFR Subclass-EN L2-3-IT
ENSG00000129521	EGLN3	14	32924227	35462774	5722	51	0.0625164	7.49653e-06	4.46431e-05	AFR Subclass-EN L2-3-IT
ENSG00000151327	FAM177A1	14	34044907	36113130	4583	21	0.0458665	0.000154493	0.000759452	AFR Subclass-EN L2-3-IT
ENSG00000092020	PPP2R3C	14	34085467	36122517	4516	41	0.236928	1.28234e-20	3.94149e-19	AFR Subclass-EN L2-3-IT
ENSG00000100916	BRMS1L	14	34826338	36932325	4346	21	0.101709	9.15917e-09	8.06278e-08	AFR Subclass-EN L2-3-IT
ENSG00000257585	LINC00609	14	35070427	37165288	4404	17	0.0288905	0.00311409	0.0125133	AFR Subclass-EN L2-3-IT
ENSG00000183032	SLC25A21	14	35677921	38172606	4897	17	0.0920286	5.43212e-08	4.33582e-07	AFR Subclass-EN L2-3-IT
ENSG00000258649	ENSG00000258649	14	37190983	39202923	4222	102	0.0369126	0.000650943	0.00290693	AFR Subclass-EN L2-3-IT
ENSG00000100934	SEC23A	14	38031919	40109646	4794	102	0.0245056	0.00640043	0.0243318	AFR Subclass-EN L2-3-IT
ENSG00000241984	RPL7AP2	14	38156742	40157852	4759	12	0.017408	0.0214662	0.0738985	AFR Subclass-EN L2-3-IT
ENSG00000150527	MIA2	14	38230231	40388513	5114	19	0.135311	2.69566e-11	3.2268e-10	AFR Subclass-EN L2-3-IT
ENSG00000165355	FBXO33	14	38397669	40432500	4878	9	0.0344949	0.00119162	0.00512207	AFR Subclass-EN L2-3-IT
ENSG00000258526	ENSG00000258526	14	38432599	41390547	7599	84	0.227229	2.13559e-19	5.9239e-18	AFR Subclass-EN L2-3-IT
ENSG00000286123	ENSG00000286123	14	39267283	41348331	5392	49	0.0727432	1.97013e-06	1.26341e-05	AFR Subclass-EN L2-3-IT
ENSG00000258636	ENSG00000258636	14	40583657	42604988	5264	44	0.049584	8.65078e-05	0.000441146	AFR Subclass-EN L2-3-IT
ENSG00000258394	ENSG00000258394	14	41362983	43703655	5785	29	0.0160595	0.0278458	0.0929757	AFR Subclass-EN L2-3-IT
ENSG00000258969	LINC02307	14	42990539	45386064	5252	71	0.0557972	3.2992e-05	0.000178952	AFR Subclass-EN L2-3-IT
ENSG00000258487	LINC02277	14	43444747	45480626	4236	29	0.0338877	0.00131536	0.00560501	AFR Subclass-EN L2-3-IT
ENSG00000258747	ENSG00000258747	14	43507385	45567467	4203	9	0.0525121	6.06275e-05	0.000316605	AFR Subclass-EN L2-3-IT
ENSG00000185246	PRPF39	14	44084107	46116282	4204	55	0.0175959	0.0216207	0.0743669	AFR Subclass-EN L2-3-IT
ENSG00000258700	LINC00871	14	44891087	47501903	5668	7	0.048907	7.94676e-05	0.000407198	AFR Subclass-EN L2-3-IT
ENSG00000100479	POLE2	14	48643555	50688422	4402	24	0.34053	1.13867e-31	9.62452e-30	AFR Subclass-EN L2-3-IT
ENSG00000165527	ARF6	14	48893082	50897054	4473	18	0.0568978	2.46836e-05	0.000136415	AFR Subclass-EN L2-3-IT
ENSG00000214900	LINC01588	14	48927571	51105043	5027	189	0.261822	1.73711e-24	7.86531e-23	AFR Subclass-EN L2-3-IT
ENSG00000087299	L2HGDH	14	49237563	51312229	4842	50	0.0968798	2.92243e-08	2.41768e-07	AFR Subclass-EN L2-3-IT
ENSG00000012983	MAP4K5	14	49418501	51561126	4969	24	0.0306936	0.00233326	0.00954961	AFR Subclass-EN L2-3-IT
ENSG00000273675	ENSG00000273675	14	49471769	51472592	4645	57	0.0465737	0.000166029	0.000813608	AFR Subclass-EN L2-3-IT
ENSG00000151748	SAV1	14	49632058	51668306	4665	20	0.220106	8.61798e-19	2.27492e-17	AFR Subclass-EN L2-3-IT
ENSG00000100503	NIN	14	49719763	51831162	4824	5	0.0206858	0.0118104	0.0428339	AFR Subclass-EN L2-3-IT
ENSG00000100504	PYGL	14	49857891	51944483	4947	26	0.0629585	9.80046e-06	5.72327e-05	AFR Subclass-EN L2-3-IT
ENSG00000139921	TMX1	14	50240162	52257655	5055	49	0.150716	1.74589e-12	2.3822e-11	AFR Subclass-EN L2-3-IT
ENSG00000168229	PTGDR	14	51267698	53276724	4738	103	0.22193	1.25469e-18	3.25253e-17	AFR Subclass-EN L2-3-IT
ENSG00000261208	ENSG00000261208	14	51286797	53289268	4755	31	0.144401	3.04093e-12	4.06679e-11	AFR Subclass-EN L2-3-IT
ENSG00000197930	ERO1A	14	51639915	53695900	4828	12	0.0632006	9.36848e-06	5.49324e-05	AFR Subclass-EN L2-3-IT
ENSG00000285664	ENSG00000285664	14	51791756	53930185	5145	28	0.0151412	0.0337909	0.110883	AFR Subclass-EN L2-3-IT
ENSG00000237356	ENSG00000237356	14	52169010	54883740	5977	19	0.0885374	1.28559e-07	9.69065e-07	AFR Subclass-EN L2-3-IT
ENSG00000131979	GCH1	14	53842008	55902826	4486	67	0.0770894	9.33308e-07	6.26778e-06	AFR Subclass-EN L2-3-IT
ENSG00000198554	WDHD1	14	53938949	56027105	4641	3	0.0405015	0.000456856	0.00209199	AFR Subclass-EN L2-3-IT
ENSG00000178974	FBXO34	14	54271344	56370053	4782	13	0.0459874	0.000149842	0.000738569	AFR Subclass-EN L2-3-IT
ENSG00000258455	ENSG00000258455	14	54325834	56339501	4610	15	0.0281434	0.00342369	0.0136636	AFR Subclass-EN L2-3-IT
ENSG00000182521	TBPL2	14	54413541	56456726	4679	7	0.117617	7.42369e-10	7.53337e-09	AFR Subclass-EN L2-3-IT
ENSG00000186615	KTN1-AS1	14	54496786	56580888	4837	84	0.174988	2.75756e-15	5.18012e-14	AFR Subclass-EN L2-3-IT
ENSG00000126777	KTN1	14	54559072	56701526	4962	17	0.0393539	0.000482795	0.0022018	AFR Subclass-EN L2-3-IT
ENSG00000139946	PELI2	14	55117814	57301524	4988	64	0.110025	1.63423e-09	1.57827e-08	AFR Subclass-EN L2-3-IT
ENSG00000070269	TMEM260	14	55488354	57650606	4839	20	0.182651	1.08648e-15	2.12189e-14	AFR Subclass-EN L2-3-IT
ENSG00000053770	AP5M1	14	56268924	58298742	4365	18	0.103057	8.5753e-09	7.58186e-08	AFR Subclass-EN L2-3-IT
ENSG00000032219	ARID4A	14	57298504	59373887	4066	56	0.044485	0.000220821	0.00106274	AFR Subclass-EN L2-3-IT
ENSG00000258583	LINC01500	14	57646631	60184247	4802	31	0.0779107	6.41001e-07	4.40585e-06	AFR Subclass-EN L2-3-IT
ENSG00000100592	DAAM1	14	58188646	60371405	3891	50	0.123961	2.32393e-10	2.50691e-09	AFR Subclass-EN L2-3-IT
ENSG00000181619	GPR135	14	58429022	60465342	3792	48	0.279843	1.2112e-25	6.0995e-24	AFR Subclass-EN L2-3-IT
ENSG00000126790	L3HYPDH	14	58460363	60484408	3792	26	0.162473	1.48502e-13	2.29094e-12	AFR Subclass-EN L2-3-IT
ENSG00000258782	ENSG00000258782	14	58479274	60525437	3838	45	0.0945621	4.44585e-08	3.59982e-07	AFR Subclass-EN L2-3-IT
ENSG00000151838	CCDC175	14	58504539	60576812	3889	69	0.137437	1.75751e-11	2.16278e-10	AFR Subclass-EN L2-3-IT
ENSG00000139970	RTN1	14	58595976	60870776	4173	13	0.0168428	0.0230384	0.0786271	AFR Subclass-EN L2-3-IT
ENSG00000131951	LRRC9	14	58919713	61063559	3749	18	0.066262	4.90461e-06	2.97965e-05	AFR Subclass-EN L2-3-IT
ENSG00000126773	PCNX4	14	59091911	61169133	3575	52	0.490697	7.27566e-51	3.67312e-48	AFR Subclass-EN L2-3-IT
ENSG00000100612	DHRS7	14	59144119	61169856	3444	11	0.0238425	0.00746375	0.0280676	AFR Subclass-EN L2-3-IT
ENSG00000100614	PPM1A	14	59245752	61299087	3553	27	0.276007	3.74271e-24	1.65383e-22	AFR Subclass-EN L2-3-IT
ENSG00000027075	PRKCH	14	60187559	62550976	4783	24	0.103675	8.0889e-09	7.17694e-08	AFR Subclass-EN L2-3-IT
ENSG00000126785	RHOJ	14	62204114	64293508	4776	13	0.33954	4.83121e-31	3.96591e-29	AFR Subclass-EN L2-3-IT
ENSG00000274015	ENSG00000274015	14	62642035	64665593	4347	16	0.035837	0.000911413	0.0039881	AFR Subclass-EN L2-3-IT
ENSG00000054654	SYNE2	14	62761899	65226433	5320	76	0.0195509	0.0152046	0.0540089	AFR Subclass-EN L2-3-IT
ENSG00000140009	ESR2	14	63084232	65338112	4982	39	0.0571771	2.76305e-05	0.000151622	AFR Subclass-EN L2-3-IT
ENSG00000179841	AKAP5	14	63465499	65474503	4447	14	0.0181965	0.0194978	0.0676759	AFR Subclass-EN L2-3-IT
ENSG00000165807	PPP1R36	14	63549920	65589381	4352	23	0.0185442	0.0179785	0.0629653	AFR Subclass-EN L2-3-IT
ENSG00000176153	GPX2	14	63939152	65942905	4153	7	0.12461	1.10087e-10	1.23231e-09	AFR Subclass-EN L2-3-IT
ENSG00000259118	ENSG00000259118	14	64082034	66094212	4193	9	0.0449881	0.000190705	0.000923304	AFR Subclass-EN L2-3-IT
ENSG00000258561	ENSG00000258561	14	65212810	67509394	4551	15	0.0702334	2.13935e-06	1.36456e-05	AFR Subclass-EN L2-3-IT
ENSG00000172717	FAM71D	14	66189393	68228550	4028	9	0.0144812	0.0364508	0.118533	AFR Subclass-EN L2-3-IT
ENSG00000072415	MPP5	14	66240713	68336061	4145	39	0.204758	3.7176e-17	8.32297e-16	AFR Subclass-EN L2-3-IT
ENSG00000100554	ATP6V1D	14	66294371	68360265	4099	13	0.0260391	0.00488867	0.0189886	AFR Subclass-EN L2-3-IT
ENSG00000134001	EIF2S1	14	66360328	68386516	4018	22	0.0630349	8.17729e-06	4.84273e-05	AFR Subclass-EN L2-3-IT
ENSG00000198133	TMEM229B	14	66447084	68533739	4175	56	0.133744	3.83527e-11	4.516e-10	AFR Subclass-EN L2-3-IT
ENSG00000054690	PLEKHH1	14	66533290	68589612	4168	36	0.0698312	2.36206e-06	1.49668e-05	AFR Subclass-EN L2-3-IT
ENSG00000139988	RDH12	14	66701886	68734451	4142	7	0.0250401	0.00605813	0.0231088	AFR Subclass-EN L2-3-IT
ENSG00000185650	ZFP36L1	14	67787660	69796253	4101	24	0.0178991	0.0209376	0.0722635	AFR Subclass-EN L2-3-IT
ENSG00000258957	ENSG00000258957	14	68183017	70214092	4412	9	0.0522321	6.04638e-05	0.000315832	AFR Subclass-EN L2-3-IT
ENSG00000081177	EXD2	14	68191511	70244020	4479	81	0.0491119	9.28055e-05	0.000472069	AFR Subclass-EN L2-3-IT
ENSG00000175985	PLEKHD1	14	68484692	70531551	4697	52	0.137657	1.83845e-11	2.25004e-10	AFR Subclass-EN L2-3-IT
ENSG00000100652	SLC10A1	14	68775416	70797241	4680	43	0.297866	3.88554e-26	2.06486e-24	AFR Subclass-EN L2-3-IT
ENSG00000139985	ADAM21	14	69417107	71460427	4589	71	0.299195	1.22787e-26	6.77474e-25	AFR Subclass-EN L2-3-IT
ENSG00000257759	ENSG00000257759	14	69425812	71547464	4658	21	0.251893	7.65742e-22	2.64784e-20	AFR Subclass-EN L2-3-IT
ENSG00000133997	MED6	14	69581257	71600690	4405	23	0.119671	3.49995e-10	3.69462e-09	AFR Subclass-EN L2-3-IT
ENSG00000100731	PCNX1	14	69907405	72115382	4718	8	0.0833496	2.69401e-07	1.94713e-06	AFR Subclass-EN L2-3-IT
ENSG00000258517	ENSG00000258517	14	70212633	72218216	4101	12	0.0241797	0.00668941	0.0253921	AFR Subclass-EN L2-3-IT
ENSG00000285518	ENSG00000285518	14	70734927	72739794	4039	12	0.0159498	0.028209	0.0940019	AFR Subclass-EN L2-3-IT
ENSG00000205683	DPF3	14	71609034	73894101	5014	54	0.0199429	0.0139558	0.0499953	AFR Subclass-EN L2-3-IT
ENSG00000119707	RBM25	14	72058532	74123899	4747	1	0.0417391	0.000306923	0.00144408	AFR Subclass-EN L2-3-IT
ENSG00000133961	NUMB	14	72275107	74458617	5087	34	0.0148495	0.0349139	0.114142	AFR Subclass-EN L2-3-IT
ENSG00000187105	HEATR4	14	72478484	74558947	4795	60	0.104467	5.5487e-09	5.01569e-08	AFR Subclass-EN L2-3-IT
ENSG00000258695	ENSG00000258695	14	72522878	74530610	4635	13	0.03374	0.00140635	0.00596634	AFR Subclass-EN L2-3-IT
ENSG00000184227	ACOT1	14	72537143	74543796	4628	107	0.282423	1.57053e-24	7.14307e-23	AFR Subclass-EN L2-3-IT
ENSG00000258603	ENSG00000258603	14	72555115	74633941	4769	82	0.24664	6.73243e-21	2.16144e-19	AFR Subclass-EN L2-3-IT
ENSG00000119673	ACOT2	14	72567620	74575658	4613	66	0.109848	2.78331e-09	2.61545e-08	AFR Subclass-EN L2-3-IT
ENSG00000279026	ENSG00000279026	14	72580694	74582918	4598	57	0.0557319	3.20021e-05	0.000174051	AFR Subclass-EN L2-3-IT
ENSG00000205669	ACOT6	14	72610945	74619888	4596	36	0.131138	5.1445e-11	5.97401e-10	AFR Subclass-EN L2-3-IT
ENSG00000119711	ALDH6A1	14	73056847	75084492	4284	10	0.0322719	0.00179328	0.0074667	AFR Subclass-EN L2-3-IT
ENSG00000205659	LIN52	14	73084796	75201235	4393	21	0.0534053	4.03802e-05	0.000216699	AFR Subclass-EN L2-3-IT
ENSG00000119688	ABCD4	14	73285269	75303055	4182	51	0.316858	3.7715e-28	2.43328e-26	AFR Subclass-EN L2-3-IT
ENSG00000119681	LTBP2	14	73498183	75612378	4402	40	0.0960326	2.83456e-09	2.66114e-08	AFR Subclass-EN L2-3-IT
ENSG00000170348	TMED10	14	74131469	76176612	3898	30	0.0638661	8.7735e-06	5.16687e-05	AFR Subclass-EN L2-3-IT
ENSG00000258820	ENSG00000258820	14	74259411	76271950	3739	41	0.25866	3.65641e-22	1.3115e-20	AFR Subclass-EN L2-3-IT
ENSG00000119685	TTLL5	14	74633625	76955079	4591	9	0.0764996	1.00726e-06	6.72639e-06	AFR Subclass-EN L2-3-IT
ENSG00000259103	ENSG00000259103	14	74814502	76847698	4048	40	0.127493	7.08313e-11	8.11325e-10	AFR Subclass-EN L2-3-IT
ENSG00000089916	GPATCH2L	14	75151916	77254342	4617	73	0.0691246	3.45733e-06	2.14098e-05	AFR Subclass-EN L2-3-IT
ENSG00000258454	ENSG00000258454	14	75235817	77263474	4529	24	0.0748006	1.00271e-06	6.70045e-06	AFR Subclass-EN L2-3-IT
ENSG00000119715	ESRRB	14	75310712	77501837	4896	14	0.147593	1.59726e-12	2.18827e-11	AFR Subclass-EN L2-3-IT
ENSG00000259124	ENSG00000259124	14	75495363	77726712	5254	23	0.0930247	3.8555e-08	3.13817e-07	AFR Subclass-EN L2-3-IT
ENSG00000286437	ENSG00000286437	14	75790267	77793807	4919	27	0.123537	2.63241e-10	2.8231e-09	AFR Subclass-EN L2-3-IT
ENSG00000165548	TMEM63C	14	76116568	78259495	5580	18	0.0636031	6.24862e-06	3.7518e-05	AFR Subclass-EN L2-3-IT
ENSG00000201384	ENSG00000201384	14	76201026	78201140	5291	28	0.149093	6.50563e-13	9.29757e-12	AFR Subclass-EN L2-3-IT
ENSG00000100577	GSTZ1	14	76320996	78331597	5347	18	0.162425	6.45589e-14	1.03715e-12	AFR Subclass-EN L2-3-IT
ENSG00000100583	SAMD15	14	76376689	78391497	5307	25	0.0268486	0.00402495	0.0158409	AFR Subclass-EN L2-3-IT
ENSG00000151445	VIPAS39	14	76426675	78457952	5338	58	0.0210104	0.0115395	0.041957	AFR Subclass-EN L2-3-IT
ENSG00000259106	ENSG00000259106	14	78611418	80633311	4070	18	0.0708291	1.97979e-06	1.2692e-05	AFR Subclass-EN L2-3-IT
ENSG00000287118	ENSG00000287118	14	78639754	80644431	4029	10	0.234522	7.83103e-21	2.49432e-19	AFR Subclass-EN L2-3-IT
ENSG00000258416	ENSG00000258416	14	78893080	80974169	4348	27	0.0560716	2.63347e-05	0.000144945	AFR Subclass-EN L2-3-IT
ENSG00000100629	CEP128	14	79476983	81959517	5693	38	0.0701946	2.36134e-06	1.49668e-05	AFR Subclass-EN L2-3-IT
ENSG00000165409	TSHR	14	79954989	82146306	5061	62	0.0850269	8.49125e-08	6.57676e-07	AFR Subclass-EN L2-3-IT
ENSG00000284959	ENSG00000284959	14	80012099	82170429	4967	56	0.150102	1.71902e-12	2.34713e-11	AFR Subclass-EN L2-3-IT
ENSG00000259035	ENSG00000259035	14	80741002	83030349	5426	5	0.0215634	0.0109885	0.0400545	AFR Subclass-EN L2-3-IT
ENSG00000258743	LINC02301	14	81642605	83746664	4884	13	0.101938	1.24734e-08	1.08199e-07	AFR Subclass-EN L2-3-IT
ENSG00000258902	ENSG00000258902	14	84362457	86516934	4968	19	0.0283282	0.00338536	0.0135213	AFR Subclass-EN L2-3-IT
ENSG00000258859	LINC02296	14	86353070	88573022	5596	80	0.276918	1.56755e-24	7.14307e-23	AFR Subclass-EN L2-3-IT
ENSG00000258807	ENSG00000258807	14	86710419	88872291	5139	31	0.0389606	0.000516717	0.00234012	AFR Subclass-EN L2-3-IT
ENSG00000054983	GALC	14	86837820	88993665	5233	31	0.0238544	0.00722219	0.0272302	AFR Subclass-EN L2-3-IT
ENSG00000042317	SPATA7	14	87384924	89470350	5125	38	0.579163	1.18003e-66	4.7659e-63	AFR Subclass-EN L2-3-IT
ENSG00000165521	EML5	14	87612431	89792752	5194	49	0.0137202	0.0409495	0.131239	AFR Subclass-EN L2-3-IT
ENSG00000165533	TTC8	14	87824153	89881078	4862	2	0.0392162	0.000461256	0.00211024	AFR Subclass-EN L2-3-IT
ENSG00000258752	ENSG00000258752	14	88349377	90366081	4464	12	0.0167775	0.0248426	0.0841591	AFR Subclass-EN L2-3-IT
ENSG00000259053	ENSG00000259053	14	88412312	90954659	5527	45	0.0887939	8.65202e-08	6.68909e-07	AFR Subclass-EN L2-3-IT
ENSG00000042088	TDP1	14	88954939	91044764	4564	86	0.0352782	0.00100303	0.00436064	AFR Subclass-EN L2-3-IT
ENSG00000152315	KCNK13	14	89061994	91185853	4506	25	0.0289293	0.00285366	0.01153	AFR Subclass-EN L2-3-IT
ENSG00000213315	ENSG00000213315	14	89766531	91766989	4118	84	0.111674	1.70834e-09	1.64434e-08	AFR Subclass-EN L2-3-IT
ENSG00000133943	DGLUCY	14	90060333	92225632	4409	25	0.077724	8.53039e-07	5.75552e-06	AFR Subclass-EN L2-3-IT
ENSG00000015133	CCDC88C	14	90271323	92417844	4220	16	0.0996399	1.47088e-08	1.26181e-07	AFR Subclass-EN L2-3-IT
ENSG00000133962	CATSPERB	14	90580696	92780707	4112	26	0.103661	8.85941e-09	7.81935e-08	AFR Subclass-EN L2-3-IT
ENSG00000165929	TC2N	14	90779746	92867536	3859	73	0.181809	4.00484e-15	7.31513e-14	AFR Subclass-EN L2-3-IT
ENSG00000140092	FBLN5	14	90869411	92947987	3761	4	0.0141708	0.0394247	0.127008	AFR Subclass-EN L2-3-IT
ENSG00000100815	TRIP11	14	90965991	93040896	3773	32	0.0991939	1.82578e-08	1.55241e-07	AFR Subclass-EN L2-3-IT
ENSG00000183648	NDUFB1	14	91116122	93121917	3685	25	0.17727	6.55792e-15	1.16679e-13	AFR Subclass-EN L2-3-IT
ENSG00000140090	SLC24A4	14	91322581	93501481	3887	1	0.0337456	0.00128264	0.00547602	AFR Subclass-EN L2-3-IT
ENSG00000100599	RIN3	14	91513781	93688994	3774	42	0.136872	2.20437e-11	2.66876e-10	AFR Subclass-EN L2-3-IT
ENSG00000100604	CHGA	14	91923150	93935285	3547	39	0.0298002	0.00241234	0.00985133	AFR Subclass-EN L2-3-IT
ENSG00000011114	BTBD7	14	92237550	94333092	3763	39	0.0204065	0.0126384	0.0455832	AFR Subclass-EN L2-3-IT
ENSG00000133958	UNC79	14	92333219	94707876	4611	32	0.07951	6.19815e-07	4.26749e-06	AFR Subclass-EN L2-3-IT
ENSG00000119698	PPP4R4	14	93146128	95279734	4616	41	0.0344041	0.00101072	0.00438465	AFR Subclass-EN L2-3-IT
ENSG00000176438	SYNE3	14	94407266	96516650	5622	14	0.0704667	2.88809e-06	1.81181e-05	AFR Subclass-EN L2-3-IT
ENSG00000247092	SNHG10	14	94521943	96534889	5342	44	0.0720444	1.41314e-06	9.22932e-06	AFR Subclass-EN L2-3-IT
ENSG00000250366	TUNAR	14	94876392	96925663	5300	13	0.249881	9.18785e-22	3.15543e-20	AFR Subclass-EN L2-3-IT
ENSG00000100744	GSKIP	14	95363452	97387288	5107	9	0.0501456	7.70746e-05	0.00039584	AFR Subclass-EN L2-3-IT
ENSG00000258702	ENSG00000258702	14	95592399	97605974	4775	109	0.141139	8.93327e-12	1.13173e-10	AFR Subclass-EN L2-3-IT
ENSG00000258982	ENSG00000258982	14	99207407	101238555	4160	26	0.0289528	0.0029312	0.0118244	AFR Subclass-EN L2-3-IT
ENSG00000258504	ENSG00000258504	14	99291117	101294656	4147	10	0.0149912	0.0332653	0.109425	AFR Subclass-EN L2-3-IT
ENSG00000258666	ENSG00000258666	14	99333790	101354061	4188	8	0.018381	0.0188535	0.0656315	AFR Subclass-EN L2-3-IT
ENSG00000214548	MEG3	14	99779410	101861031	4288	42	0.0317233	0.00193225	0.00800901	AFR Subclass-EN L2-3-IT
ENSG00000230805	ENSG00000230805	14	100071978	102077910	4216	39	0.135032	8.42858e-12	1.07386e-10	AFR Subclass-EN L2-3-IT
ENSG00000286551	ENSG00000286551	14	100133730	102151988	4238	37	0.027046	0.00399166	0.0157252	AFR Subclass-EN L2-3-IT
ENSG00000258404	LINC02320	14	100634454	102731108	4466	12	0.0225021	0.0086726	0.0322057	AFR Subclass-EN L2-3-IT
ENSG00000272444	ENSG00000272444	14	100952416	102953063	4291	22	0.0474994	0.000116224	0.000582824	AFR Subclass-EN L2-3-IT
ENSG00000259013	ENSG00000259013	14	100969364	102969601	4314	17	0.0521142	6.43373e-05	0.000334852	AFR Subclass-EN L2-3-IT
ENSG00000080823	MOK	14	101224500	103305190	4765	4	0.0224588	0.00743283	0.0279565	AFR Subclass-EN L2-3-IT
ENSG00000022976	ZNF839	14	101317377	103342702	4634	131	0.0620052	1.2126e-05	7.01641e-05	AFR Subclass-EN L2-3-IT
ENSG00000156381	ANKRD9	14	101501767	103509799	4589	17	0.0157563	0.0280912	0.0937024	AFR Subclass-EN L2-3-IT
ENSG00000131323	TRAF3	14	101777449	103911500	5060	51	0.0238329	0.00702255	0.0265469	AFR Subclass-EN L2-3-IT
ENSG00000185215	TNFAIP2	14	102121476	104137439	4759	46	0.0813815	3.24764e-07	2.31987e-06	AFR Subclass-EN L2-3-IT
ENSG00000075413	MARK3	14	102385377	104503831	5089	19	0.150767	1.12237e-12	1.55774e-11	AFR Subclass-EN L2-3-IT
ENSG00000258851	ENSG00000258851	14	102553421	104561877	4932	49	0.114211	1.32972e-09	1.30036e-08	AFR Subclass-EN L2-3-IT
ENSG00000166170	BAG5	14	102556545	104562657	4931	35	0.123639	1.16144e-10	1.29724e-09	AFR Subclass-EN L2-3-IT
ENSG00000246451	ENSG00000246451	14	102682362	104684015	5022	105	0.188412	1.18514e-15	2.30122e-14	AFR Subclass-EN L2-3-IT
ENSG00000088808	PPP1R13B	14	102733195	104847575	5333	23	0.031798	0.00179491	0.00747043	AFR Subclass-EN L2-3-IT
ENSG00000156414	TDRD9	14	102928456	105052667	5434	43	0.140873	5.65305e-12	7.3178e-11	AFR Subclass-EN L2-3-IT
ENSG00000258913	LINC02691	14	103223584	105288069	5100	28	0.0368464	0.000762893	0.00337404	AFR Subclass-EN L2-3-IT
ENSG00000140104	CLBA1	14	103985775	106010482	3703	10	0.113691	1.29413e-09	1.26924e-08	AFR Subclass-EN L2-3-IT
ENSG00000260409	ENSG00000260409	15	19729747	21756183	2	1	0.0202255	0.0129583	0.0466039	AFR Subclass-EN L2-3-IT
ENSG00000179455	MKRN3	15	22565674	24630075	2967	6	0.0130819	0.0462808	0.146488	AFR Subclass-EN L2-3-IT
ENSG00000260232	PWRN4	15	22912411	25090821	4297	79	0.0379004	0.000629351	0.00281674	AFR Subclass-EN L2-3-IT
ENSG00000287482	ENSG00000287482	15	24091786	26107469	5369	43	0.0576107	2.12226e-05	0.000118553	AFR Subclass-EN L2-3-IT
ENSG00000235160	LINC02248	15	25395037	27455217	5032	28	0.0153741	0.0313119	0.103488	AFR Subclass-EN L2-3-IT
ENSG00000206149	HERC2P9	15	27589492	29685264	3561	14	0.0510061	7.33732e-05	0.0003779	AFR Subclass-EN L2-3-IT
ENSG00000034053	APBA2	15	27884483	30118315	3614	6	0.0151066	0.0325097	0.107131	AFR Subclass-EN L2-3-IT
ENSG00000259647	ENSG00000259647	15	29005443	31045848	3139	26	0.202294	1.89824e-17	4.35108e-16	AFR Subclass-EN L2-3-IT
ENSG00000215302	ENSG00000215302	15	29470779	31507623	2990	6	0.0356174	0.000944426	0.00412184	AFR Subclass-EN L2-3-IT
ENSG00000261794	GOLGA8H	15	29604028	31617752	2919	31	0.0402083	0.000452499	0.00207441	AFR Subclass-EN L2-3-IT
ENSG00000247728	ENSG00000247728	15	29616998	31625773	2900	62	0.0730058	1.87317e-06	1.20583e-05	AFR Subclass-EN L2-3-IT
ENSG00000187951	ENSG00000187951	15	29658717	31772993	2955	64	0.361854	5.13624e-34	5.31904e-32	AFR Subclass-EN L2-3-IT
ENSG00000259845	HERC2P10	15	29815271	31844153	2885	67	0.280502	2.52735e-25	1.22391e-23	AFR Subclass-EN L2-3-IT
ENSG00000198690	FAN1	15	29890559	31943108	2974	33	0.0140034	0.0400966	0.128935	AFR Subclass-EN L2-3-IT
ENSG00000166912	MTMR10	15	29938941	31991628	2942	79	0.0729283	1.77115e-06	1.14344e-05	AFR Subclass-EN L2-3-IT
ENSG00000259448	LINC02352	15	30215622	32224445	2921	43	0.106034	6.07286e-09	5.45773e-08	AFR Subclass-EN L2-3-IT
ENSG00000261064	LINC02256	15	31536047	33587613	3639	43	0.0275363	0.00361779	0.0143758	AFR Subclass-EN L2-3-IT
ENSG00000232653	GOLGA8N	15	31593456	33607310	3555	42	0.181367	3.2708e-15	6.0764e-14	AFR Subclass-EN L2-3-IT
ENSG00000259468	ENSG00000259468	15	33255286	35257832	4619	55	0.0271222	0.00411039	0.0161457	AFR Subclass-EN L2-3-IT
ENSG00000175265	GOLGA8A	15	33379068	35437808	4648	55	0.138834	6.82909e-12	8.77269e-11	AFR Subclass-EN L2-3-IT
ENSG00000250007	ENSG00000250007	15	33755084	35813505	4404	4	0.0880246	8.05965e-08	6.27193e-07	AFR Subclass-EN L2-3-IT
ENSG00000021776	AQR	15	33851782	35969742	4393	27	0.133771	2.01605e-11	2.45254e-10	AFR Subclass-EN L2-3-IT
ENSG00000259516	ANP32AP1	15	34181799	36238197	4083	63	0.0563873	1.97517e-05	0.000110796	AFR Subclass-EN L2-3-IT
ENSG00000134146	DPH6	15	34217345	36546193	4705	23	0.115599	5.03501e-10	5.24108e-09	AFR Subclass-EN L2-3-IT
ENSG00000248079	DPH6-DT	15	34546154	36860199	4933	30	0.295217	1.47466e-25	7.3711e-24	AFR Subclass-EN L2-3-IT
ENSG00000259245	LINC02853	15	34919892	37049537	4431	118	0.0890017	8.18664e-08	6.36339e-07	AFR Subclass-EN L2-3-IT
ENSG00000259639	ENSG00000259639	15	34939167	37252257	4750	33	0.119301	4.0634e-10	4.27377e-09	AFR Subclass-EN L2-3-IT
ENSG00000259434	ENSG00000259434	15	36364020	38490864	4297	25	0.0611493	1.34028e-05	7.70002e-05	AFR Subclass-EN L2-3-IT
ENSG00000172575	RASGRP1	15	37488103	39565575	4737	39	0.0146598	0.035034	0.114479	AFR Subclass-EN L2-3-IT
ENSG00000175779	LINC02694	15	37628005	40180499	5989	11	0.121283	2.77617e-10	2.96781e-09	AFR Subclass-EN L2-3-IT
ENSG00000259345	ENSG00000259345	15	37865322	40427195	6063	68	0.546828	3.42839e-61	5.32561e-58	AFR Subclass-EN L2-3-IT
ENSG00000259269	ENSG00000259269	15	38472703	40497074	4881	12	0.245841	9.23859e-21	2.89696e-19	AFR Subclass-EN L2-3-IT
ENSG00000259390	ENSG00000259390	15	38512335	40519954	4880	15	0.353848	2.51084e-32	2.27372e-30	AFR Subclass-EN L2-3-IT
ENSG00000137801	THBS1	15	38581079	40599466	4970	117	0.0698625	2.46622e-06	1.55829e-05	AFR Subclass-EN L2-3-IT
ENSG00000150667	FSIP1	15	38588357	40782841	5313	59	0.0144923	0.0368261	0.119464	AFR Subclass-EN L2-3-IT
ENSG00000259580	ENSG00000259580	15	38770559	40801333	4901	5	0.0676598	3.07269e-06	1.92154e-05	AFR Subclass-EN L2-3-IT
ENSG00000261136	ENSG00000261136	15	38782571	40785617	4823	41	0.0180726	0.0194486	0.0675384	AFR Subclass-EN L2-3-IT
ENSG00000166073	GPR176	15	38799008	40920266	5073	24	0.0526327	5.74145e-05	0.000301542	AFR Subclass-EN L2-3-IT
ENSG00000248508	SRP14-AS1	15	39039242	41076539	4658	15	0.0868717	1.25933e-07	9.49625e-07	AFR Subclass-EN L2-3-IT
ENSG00000128928	IVD	15	39405485	41435947	4295	25	0.0824433	3.9212e-07	2.77257e-06	AFR Subclass-EN L2-3-IT
ENSG00000259536	ENSG00000259536	15	39488041	41558019	4349	15	0.38566	3.26191e-37	4.57437e-35	AFR Subclass-EN L2-3-IT
ENSG00000128891	CCDC32	15	39528683	41565057	4295	31	0.427464	2.14146e-41	4.50464e-39	AFR Subclass-EN L2-3-IT
ENSG00000259463	ENSG00000259463	15	40011597	42013300	3838	58	0.0935318	5.51153e-08	4.394e-07	AFR Subclass-EN L2-3-IT
ENSG00000285920	ENSG00000285920	15	40284007	42380996	4316	131	0.068748	3.29048e-06	2.04581e-05	AFR Subclass-EN L2-3-IT
ENSG00000104147	OIP5	15	40309273	42332591	4086	19	0.0185398	0.0184691	0.0644933	AFR Subclass-EN L2-3-IT
ENSG00000137815	RTF1	15	40408408	42483563	4346	15	0.0138055	0.0415579	0.132935	AFR Subclass-EN L2-3-IT
ENSG00000250379	ENSG00000250379	15	40825099	42827936	4062	2	0.0145607	0.0350343	0.114479	AFR Subclass-EN L2-3-IT
ENSG00000261822	ENSG00000261822	15	41567031	43569994	3630	17	0.0332994	0.00127471	0.00544907	AFR Subclass-EN L2-3-IT
ENSG00000159433	STARD9	15	41575606	43720998	3665	36	0.120841	2.59323e-10	2.78403e-09	AFR Subclass-EN L2-3-IT
ENSG00000285080	ENSG00000285080	15	42106225	44185779	3095	17	0.133464	4.53261e-11	5.28474e-10	AFR Subclass-EN L2-3-IT
ENSG00000137842	TMEM62	15	42123279	44185144	3032	48	0.119931	3.06309e-10	3.24874e-09	AFR Subclass-EN L2-3-IT
ENSG00000168803	ADAL	15	42330672	44354569	2829	27	0.41983	1.05397e-41	2.31346e-39	AFR Subclass-EN L2-3-IT
ENSG00000168781	PPIP5K1	15	42533462	44590253	2667	10	0.0610065	1.30998e-05	7.53669e-05	AFR Subclass-EN L2-3-IT
ENSG00000237289	CKMT1B	15	42593054	44604901	2584	91	0.481863	1.613e-49	7.23841e-47	AFR Subclass-EN L2-3-IT
ENSG00000242866	STRC	15	42599563	44618800	2598	38	0.0971589	2.79889e-08	2.32118e-07	AFR Subclass-EN L2-3-IT
ENSG00000284772	ENSG00000284772	15	42614208	44632283	2602	45	0.214606	4.17164e-18	1.03112e-16	AFR Subclass-EN L2-3-IT
ENSG00000166762	CATSPER2	15	42628503	44668118	2645	27	0.317746	7.64794e-29	5.18264e-27	AFR Subclass-EN L2-3-IT
ENSG00000223572	CKMT1A	15	42692886	44699222	2583	49	0.231235	1.42016e-19	3.97763e-18	AFR Subclass-EN L2-3-IT
ENSG00000259595	ENSG00000259595	15	43402685	45427144	3069	106	0.0387352	0.000616846	0.00276322	AFR Subclass-EN L2-3-IT
ENSG00000104131	EIF3J	15	43537125	45563029	3134	13	0.0771407	6.83954e-07	4.68196e-06	AFR Subclass-EN L2-3-IT
ENSG00000185880	TRIM69	15	43728988	45767829	3523	91	0.33051	5.72562e-30	4.30011e-28	AFR Subclass-EN L2-3-IT
ENSG00000140254	DUOXA1	15	44117366	46129938	3909	9	0.0633378	8.7692e-06	5.16585e-05	AFR Subclass-EN L2-3-IT
ENSG00000137857	DUOX1	15	44129933	46165576	3939	77	0.0493676	8.6432e-05	0.000440871	AFR Subclass-EN L2-3-IT
ENSG00000259520	ENSG00000259520	15	44235930	46279251	4113	24	0.550879	7.23623e-61	1.04378e-57	AFR Subclass-EN L2-3-IT
ENSG00000137860	SLC28A2	15	44252234	46277846	4084	11	0.41051	4.07944e-40	7.48911e-38	AFR Subclass-EN L2-3-IT
ENSG00000275672	ENSG00000275672	15	44378700	46380123	4075	15	0.0220442	0.00897916	0.0332768	AFR Subclass-EN L2-3-IT
ENSG00000171763	SPATA5L1	15	44402336	46421415	4146	16	0.155738	8.14164e-13	1.14493e-11	AFR Subclass-EN L2-3-IT
ENSG00000259200	ENSG00000259200	15	44705078	46931069	4746	29	0.325874	7.07989e-29	4.83011e-27	AFR Subclass-EN L2-3-IT
ENSG00000287020	ENSG00000287020	15	45317393	47351753	4359	38	0.0899783	6.11751e-08	4.83321e-07	AFR Subclass-EN L2-3-IT
ENSG00000287704	ENSG00000287704	15	45410309	47661103	4986	14	0.0249994	0.00596235	0.0227951	AFR Subclass-EN L2-3-IT
ENSG00000137872	SEMA6D	15	46184101	48774228	5166	55	0.127587	6.36625e-11	7.33372e-10	AFR Subclass-EN L2-3-IT
ENSG00000259221	ENSG00000259221	15	46359430	48396732	4013	94	0.0806378	4.384e-07	3.07718e-06	AFR Subclass-EN L2-3-IT
ENSG00000259588	ENSG00000259588	15	46603880	48606352	3879	6	0.0954916	2.5742e-08	2.14188e-07	AFR Subclass-EN L2-3-IT
ENSG00000259572	LINC01491	15	46774219	48846266	3903	30	0.0268785	0.00388441	0.0153416	AFR Subclass-EN L2-3-IT
ENSG00000287439	ENSG00000287439	15	46956521	48988044	3839	28	0.0282965	0.00326701	0.0130875	AFR Subclass-EN L2-3-IT
ENSG00000074803	SLC12A1	15	47178438	49304078	3980	93	0.428289	9.19303e-43	2.2919e-40	AFR Subclass-EN L2-3-IT
ENSG00000259488	ENSG00000259488	15	47312353	49331856	3802	36	0.013945	0.0395257	0.127261	AFR Subclass-EN L2-3-IT
ENSG00000128951	DUT	15	47331011	49343373	3792	27	0.0211449	0.0119849	0.0434276	AFR Subclass-EN L2-3-IT
ENSG00000166262	FAM227B	15	48326962	50620929	4750	27	0.192313	1.36263e-16	2.90569e-15	AFR Subclass-EN L2-3-IT
ENSG00000104047	DTWD1	15	48621037	50656232	4271	28	0.0184229	0.0188351	0.0656012	AFR Subclass-EN L2-3-IT
ENSG00000104043	ATP8B4	15	48858238	51182817	5093	56	0.0343874	0.00126434	0.0054105	AFR Subclass-EN L2-3-IT
ENSG00000244879	GABPB1-AS1	15	49354959	51372202	4646	45	0.544938	3.13407e-61	5.27411e-58	AFR Subclass-EN L2-3-IT
ENSG00000259715	ENSG00000259715	15	49359450	51360194	4584	23	0.274098	7.16386e-24	3.03922e-22	AFR Subclass-EN L2-3-IT
ENSG00000138592	USP8	15	49424380	51514421	4825	9	0.0446838	0.000217528	0.00104739	AFR Subclass-EN L2-3-IT
ENSG00000138600	SPPL2A	15	49702266	51765709	4723	16	0.0287009	0.00320869	0.0128666	AFR Subclass-EN L2-3-IT
ENSG00000273674	ENSG00000273674	15	49839875	51908603	4735	34	0.135048	1.84272e-11	2.2539e-10	AFR Subclass-EN L2-3-IT
ENSG00000081014	AP4E1	15	49908672	52005895	4810	19	0.025797	0.00544716	0.0209723	AFR Subclass-EN L2-3-IT
ENSG00000259240	MIR4713HG	15	50037488	52293912	5206	112	0.0251979	0.00577091	0.0221386	AFR Subclass-EN L2-3-IT
ENSG00000183578	TNFAIP8L3	15	50056598	52105276	4730	63	0.0208333	0.0119918	0.0434449	AFR Subclass-EN L2-3-IT
ENSG00000186417	GLDN	15	50341655	52408005	4780	90	0.392391	2.72406e-37	3.84683e-35	AFR Subclass-EN L2-3-IT
ENSG00000259678	ENSG00000259678	15	50414097	52498833	4856	41	0.162544	1.20347e-13	1.87813e-12	AFR Subclass-EN L2-3-IT
ENSG00000104112	SCG3	15	50681492	52721026	4667	33	0.0716948	2.33172e-06	1.47979e-05	AFR Subclass-EN L2-3-IT
ENSG00000259296	ENSG00000259296	15	50707995	52715220	4568	29	0.0196253	0.014258	0.0509514	AFR Subclass-EN L2-3-IT
ENSG00000140280	LYSMD2	15	50723011	52751585	4628	17	0.06665	4.28152e-06	2.61765e-05	AFR Subclass-EN L2-3-IT
ENSG00000138594	TMOD3	15	50829628	52947295	4896	10	0.0403516	0.000419006	0.00192962	AFR Subclass-EN L2-3-IT
ENSG00000259201	ENSG00000259201	15	50887560	52901123	4599	31	0.0226423	0.00842903	0.0313874	AFR Subclass-EN L2-3-IT
ENSG00000259556	ENSG00000259556	15	50919073	52930627	4623	13	0.0995852	1.04385e-08	9.12136e-08	AFR Subclass-EN L2-3-IT
ENSG00000259709	ENSG00000259709	15	51124561	53140246	4797	34	0.089316	5.27481e-08	4.21859e-07	AFR Subclass-EN L2-3-IT
ENSG00000259577	CERNA1	15	51179999	53206915	4848	51	0.0638686	7.30204e-06	4.3562e-05	AFR Subclass-EN L2-3-IT
ENSG00000128833	MYO5C	15	51192322	53295804	5063	31	0.0190007	0.0167609	0.0591008	AFR Subclass-EN L2-3-IT
ENSG00000197535	MYO5A	15	51307283	53529050	5249	22	0.112007	1.13134e-09	1.11554e-08	AFR Subclass-EN L2-3-IT
ENSG00000128989	ARPP19	15	51547045	53569883	4796	2	0.0447163	0.000175396	0.00085699	AFR Subclass-EN L2-3-IT
ENSG00000069974	RAB27A	15	54202966	56319113	5754	179	0.334969	9.17418e-30	6.76144e-28	AFR Subclass-EN L2-3-IT
ENSG00000069943	PIGB	15	54318960	56355648	5437	17	0.0881323	1.21854e-07	9.19206e-07	AFR Subclass-EN L2-3-IT
ENSG00000171016	PYGO1	15	54538884	56588947	5375	23	0.0130807	0.0447041	0.141898	AFR Subclass-EN L2-3-IT
ENSG00000069869	NEDD4	15	54826922	56993660	5075	119	0.073853	1.55922e-06	1.01375e-05	AFR Subclass-EN L2-3-IT
ENSG00000259941	ENSG00000259941	15	55394321	57396785	4315	44	0.0144361	0.0368119	0.119438	AFR Subclass-EN L2-3-IT
ENSG00000261823	ENSG00000261823	15	55408483	57410186	4322	22	0.0195758	0.0152516	0.0541571	AFR Subclass-EN L2-3-IT
ENSG00000138587	MNS1	15	55421544	57465137	4418	36	0.11647	4.7614e-10	4.97165e-09	AFR Subclass-EN L2-3-IT
ENSG00000260392	ENSG00000260392	15	55542952	57629592	4727	17	0.105708	5.37751e-09	4.86748e-08	AFR Subclass-EN L2-3-IT
ENSG00000140262	TCF12	15	55918623	58299281	5499	49	0.0269215	0.00420445	0.0164831	AFR Subclass-EN L2-3-IT
ENSG00000166035	LIPC	15	57410569	59569844	5360	1	0.0692715	3.2593e-06	2.02705e-05	AFR Subclass-EN L2-3-IT
ENSG00000259250	ENSG00000259250	15	57587507	59591676	4805	47	0.026742	0.00424464	0.016631	AFR Subclass-EN L2-3-IT
ENSG00000270986	HMGB1P51	15	57672296	59672933	4745	9	0.282684	1.73624e-24	7.86531e-23	AFR Subclass-EN L2-3-IT
ENSG00000137776	SLTM	15	57879050	59933679	4874	34	0.0154818	0.0315332	0.104152	AFR Subclass-EN L2-3-IT
ENSG00000157483	MYO1E	15	58132434	60372871	5727	6	0.0892882	6.01123e-08	4.75483e-07	AFR Subclass-EN L2-3-IT
ENSG00000259564	ENSG00000259564	15	60834682	62935738	4780	18	0.084434	2.3203e-07	1.68912e-06	AFR Subclass-EN L2-3-IT
ENSG00000129003	VPS13C	15	60852389	63060473	5143	27	0.0612256	1.43996e-05	8.23754e-05	AFR Subclass-EN L2-3-IT
ENSG00000259756	ENSG00000259756	15	61682916	63690448	4459	45	0.117499	7.17865e-10	7.31042e-09	AFR Subclass-EN L2-3-IT
ENSG00000140416	TPM1	15	62042632	64071915	4573	26	0.0130066	0.0466522	0.147479	AFR Subclass-EN L2-3-IT
ENSG00000103642	LACTB	15	62121833	64142061	4494	30	0.0571401	2.68919e-05	0.000147851	AFR Subclass-EN L2-3-IT
ENSG00000185088	RPS27L	15	62125872	64158021	4519	16	0.215096	3.32965e-18	8.37347e-17	AFR Subclass-EN L2-3-IT
ENSG00000259248	USP3-AS1	15	62544247	64601589	4355	34	0.0376474	0.000602816	0.00270397	AFR Subclass-EN L2-3-IT
ENSG00000035664	DAPK2	15	62907036	65072033	4622	57	0.159301	3.61589e-13	5.33377e-12	AFR Subclass-EN L2-3-IT
ENSG00000166831	RBPMS2	15	63739891	65775589	3890	26	0.0903962	4.05721e-08	3.29439e-07	AFR Subclass-EN L2-3-IT
ENSG00000140451	PIF1	15	63815632	65825668	3774	28	0.277133	4.21932e-24	1.85228e-22	AFR Subclass-EN L2-3-IT
ENSG00000166839	ANKDD1A	15	63911902	65958691	3768	44	0.0637035	7.84097e-06	4.65707e-05	AFR Subclass-EN L2-3-IT
ENSG00000090487	SPG21	15	63963022	65990310	3704	1	0.0263973	0.00480083	0.0186582	AFR Subclass-EN L2-3-IT
ENSG00000166938	DIS3L	15	65293217	67333898	4357	35	0.195982	3.06593e-16	6.32414e-15	AFR Subclass-EN L2-3-IT
ENSG00000075131	TIPIN	15	65336191	67386746	4344	41	0.161482	2.09935e-13	3.18753e-12	AFR Subclass-EN L2-3-IT
ENSG00000174442	ZWILCH	15	65504959	67550130	4286	7	0.0840458	1.05955e-07	8.0681e-07	AFR Subclass-EN L2-3-IT
ENSG00000259347	ENSG00000259347	15	65984103	68065268	4546	9	0.0632489	6.21784e-06	3.73477e-05	AFR Subclass-EN L2-3-IT
ENSG00000259202	ENSG00000259202	15	66142734	68146939	4308	36	0.0244401	0.00617112	0.0235043	AFR Subclass-EN L2-3-IT
ENSG00000103591	AAGAB	15	66200667	68255195	4342	4	0.0621815	1.19515e-05	6.92538e-05	AFR Subclass-EN L2-3-IT
ENSG00000103599	IQCH	15	66254786	68502260	4885	10	0.0203809	0.0123697	0.0447258	AFR Subclass-EN L2-3-IT
ENSG00000259673	IQCH-AS1	15	66290636	68521844	4851	72	0.148057	7.84393e-13	1.10692e-11	AFR Subclass-EN L2-3-IT
ENSG00000128973	CLN6	15	67206992	69257211	4120	49	0.117845	6.05286e-10	6.21727e-09	AFR Subclass-EN L2-3-IT
ENSG00000260657	ENSG00000260657	15	67267792	69277994	4060	34	0.0147304	0.0334314	0.109864	AFR Subclass-EN L2-3-IT
ENSG00000285919	ENSG00000285919	15	67880663	69928941	4604	31	0.0352972	0.00110115	0.00475445	AFR Subclass-EN L2-3-IT
ENSG00000138604	GLCE	15	68160584	70272217	4619	7	0.212161	5.32872e-18	1.29492e-16	AFR Subclass-EN L2-3-IT
ENSG00000137807	KIF23	15	68414246	70448427	4432	37	0.0279415	0.00358844	0.0142676	AFR Subclass-EN L2-3-IT
ENSG00000245750	DRAIC	15	68462921	70843120	5172	61	0.0897575	9.14618e-08	7.04685e-07	AFR Subclass-EN L2-3-IT
ENSG00000187720	THSD4	15	70096952	72783383	4699	55	0.152188	2.98931e-13	4.44195e-12	AFR Subclass-EN L2-3-IT
ENSG00000166192	SENP8	15	71114258	73143692	3447	27	0.0520931	4.34046e-05	0.000231881	AFR Subclass-EN L2-3-IT
ENSG00000260173	ENSG00000260173	15	71140504	73155459	3440	7	0.0260051	0.00440003	0.0172065	AFR Subclass-EN L2-3-IT
ENSG00000260729	ENSG00000260729	15	71284727	73375981	3634	12	0.0793395	5.54502e-07	3.84402e-06	AFR Subclass-EN L2-3-IT
ENSG00000259783	LINC02259	15	71608481	73636962	3264	8	0.029062	0.00218328	0.00897215	AFR Subclass-EN L2-3-IT
ENSG00000103855	CD276	15	72683966	74714514	3786	22	0.0747336	7.04384e-07	4.81528e-06	AFR Subclass-EN L2-3-IT
ENSG00000067221	STOML1	15	72978926	74994622	3703	4	0.0165332	0.0256374	0.08659	AFR Subclass-EN L2-3-IT
ENSG00000261543	ENSG00000261543	15	73152800	75179226	3726	6	0.0624847	1.16155e-05	6.74035e-05	AFR Subclass-EN L2-3-IT
ENSG00000260103	ENSG00000260103	15	73478070	75490286	3424	32	0.0170696	0.0233749	0.079662	AFR Subclass-EN L2-3-IT
ENSG00000179361	ARID3B	15	73541206	75598131	3430	3	0.0237237	0.00673532	0.0255616	AFR Subclass-EN L2-3-IT
ENSG00000178761	FAM219B	15	73899992	75906883	3168	6	0.0286093	0.00311911	0.0125273	AFR Subclass-EN L2-3-IT
ENSG00000198794	SCAMP5	15	73957219	76021495	3258	4	0.0156349	0.0290947	0.0967939	AFR Subclass-EN L2-3-IT
ENSG00000246877	DNM1P35	15	74727670	76738623	3342	30	0.141799	8.32929e-12	1.06188e-10	AFR Subclass-EN L2-3-IT
ENSG00000140367	UBE2Q2	15	74843307	76901078	3414	1	0.0716255	2.23205e-06	1.4201e-05	AFR Subclass-EN L2-3-IT
ENSG00000167196	FBXO22	15	74903876	76942511	3406	120	0.0446155	0.000207716	0.00100206	AFR Subclass-EN L2-3-IT
ENSG00000169752	NRG4	15	74935969	77059795	3581	13	0.551784	1.08268e-62	3.12337e-59	AFR Subclass-EN L2-3-IT
ENSG00000140386	SCAPER	15	75347904	77905444	4956	9	0.0865029	1.15538e-07	8.75518e-07	AFR Subclass-EN L2-3-IT
ENSG00000117906	RCN2	15	75931738	77954393	4273	50	0.022798	0.008107	0.0302891	AFR Subclass-EN L2-3-IT
ENSG00000173517	PEAK1	15	76100656	78420144	4884	57	0.168225	3.21349e-14	5.35656e-13	AFR Subclass-EN L2-3-IT
ENSG00000167202	TBC1D2B	15	76984036	79077724	4724	46	0.0539991	4.7129e-05	0.000250519	AFR Subclass-EN L2-3-IT
ENSG00000136425	CIB2	15	77104606	79131535	4629	11	0.109207	1.41018e-09	1.37372e-08	AFR Subclass-EN L2-3-IT
ENSG00000166411	IDH3A	15	77131498	79171945	4663	123	0.0170579	0.0231096	0.0788569	AFR Subclass-EN L2-3-IT
ENSG00000136381	IREB2	15	77437431	79501453	4917	5	0.0247709	0.00596824	0.0228133	AFR Subclass-EN L2-3-IT
ENSG00000169684	CHRNA5	15	77565520	79595269	4913	22	0.253803	1.07222e-21	3.65749e-20	AFR Subclass-EN L2-3-IT
ENSG00000103811	CTSH	15	77921058	79949574	4818	22	0.111009	1.95457e-09	1.86358e-08	AFR Subclass-EN L2-3-IT
ENSG00000166557	TMED3	15	78311112	80427432	5109	102	0.191518	1.84879e-16	3.9012e-15	AFR Subclass-EN L2-3-IT
ENSG00000169330	MINAR1	15	78432336	80472304	4991	32	0.056138	2.76248e-05	0.000151622	AFR Subclass-EN L2-3-IT
ENSG00000136371	MTHFS	15	78833585	80897379	5092	20	0.164682	5.84754e-14	9.46954e-13	AFR Subclass-EN L2-3-IT
ENSG00000259495	ENSG00000259495	15	79344853	81404214	5140	30	0.118062	3.11755e-10	3.30304e-09	AFR Subclass-EN L2-3-IT
ENSG00000258010	ENSG00000258010	15	79433795	81445152	4968	81	0.0660215	3.89991e-06	2.3996e-05	AFR Subclass-EN L2-3-IT
ENSG00000117899	MESD	15	79946289	81989828	4484	9	0.122933	7.68318e-11	8.77072e-10	AFR Subclass-EN L2-3-IT
ENSG00000172349	IL16	15	80159575	82314058	4614	36	0.0593013	1.5482e-05	8.80931e-05	AFR Subclass-EN L2-3-IT
ENSG00000172345	STARD5	15	80309053	82324183	4218	42	0.0261228	0.00460809	0.0179644	AFR Subclass-EN L2-3-IT
ENSG00000259343	TMC3-AS1	15	80324338	82518200	4243	1	0.0249054	0.00590216	0.0225881	AFR Subclass-EN L2-3-IT
ENSG00000259692	ENSG00000259692	15	80633426	83013579	4178	30	0.200255	5.05894e-17	1.12141e-15	AFR Subclass-EN L2-3-IT
ENSG00000188659	SAXO2	15	81262810	83284930	3066	60	0.531664	1.6043e-59	1.79985e-56	AFR Subclass-EN L2-3-IT
ENSG00000274376	ADAMTS7P1	15	81298553	83334609	3041	22	0.0513872	6.95033e-05	0.000359148	AFR Subclass-EN L2-3-IT
ENSG00000259429	UBE2Q2P2	15	81355142	83420075	2995	22	0.346065	2.63674e-31	2.1912e-29	AFR Subclass-EN L2-3-IT
ENSG00000278202	ENSG00000278202	15	81418651	83434235	2889	89	0.193285	3.09582e-16	6.37928e-15	AFR Subclass-EN L2-3-IT
ENSG00000276710	CSPG4P10	15	81459472	83477258	2844	66	0.0813316	2.26978e-07	1.65532e-06	AFR Subclass-EN L2-3-IT
ENSG00000255769	GOLGA2P10	15	81472993	83513950	2866	89	0.321586	9.81675e-29	6.58603e-27	AFR Subclass-EN L2-3-IT
ENSG00000214575	CPEB1	15	81543201	83648861	2973	22	0.123175	2.80159e-10	2.98948e-09	AFR Subclass-EN L2-3-IT
ENSG00000186628	FSD2	15	81755362	83806070	2944	24	0.383709	4.05796e-37	5.57459e-35	AFR Subclass-EN L2-3-IT
ENSG00000169609	C15orf40	15	81988441	84011641	2939	20	0.102995	9.92211e-09	8.69272e-08	AFR Subclass-EN L2-3-IT
ENSG00000156218	ADAMTSL3	15	82654088	85039842	3502	67	0.0834633	3.29198e-07	2.34905e-06	AFR Subclass-EN L2-3-IT
ENSG00000259609	ENSG00000259609	15	83053113	85080097	3058	8	0.0709247	1.31726e-06	8.63664e-06	AFR Subclass-EN L2-3-IT
ENSG00000184206	GOLGA6L4	15	83235773	85245368	3091	15	0.0179084	0.0196555	0.0681881	AFR Subclass-EN L2-3-IT
ENSG00000259683	ENSG00000259683	15	83389729	85395903	3205	83	0.196346	2.3337e-16	4.8836e-15	AFR Subclass-EN L2-3-IT
ENSG00000235370	DNM1P51	15	83398316	85411701	3228	36	0.0964334	2.18956e-08	1.84003e-07	AFR Subclass-EN L2-3-IT
ENSG00000176700	SCAND2P	15	83631451	85647478	3452	53	0.121566	2.0324e-10	2.20895e-09	AFR Subclass-EN L2-3-IT
ENSG00000140612	SEC11A	15	83669538	85716460	3556	8	0.0229153	0.00844426	0.0314271	AFR Subclass-EN L2-3-IT
ENSG00000285667	ENSG00000285667	15	83717474	85746837	3507	9	0.0272179	0.00410311	0.0161234	AFR Subclass-EN L2-3-IT
ENSG00000170776	AKAP13	15	84380571	86749358	5286	32	0.0272207	0.00353573	0.0140718	AFR Subclass-EN L2-3-IT
ENSG00000259407	ENSG00000259407	15	84744109	86750281	4838	55	0.161847	2.15471e-13	3.26178e-12	AFR Subclass-EN L2-3-IT
ENSG00000259416	LINC02883	15	84754941	86756237	4834	42	0.0313916	0.00201918	0.00834023	AFR Subclass-EN L2-3-IT
ENSG00000183655	KLHL25	15	84759326	86794925	4933	34	0.136332	1.27187e-11	1.58838e-10	AFR Subclass-EN L2-3-IT
ENSG00000173867	ENSG00000173867	15	87459501	89546585	5034	12	0.0663523	5.15443e-06	3.12109e-05	AFR Subclass-EN L2-3-IT
ENSG00000181991	MRPS11	15	87467453	89480776	4866	30	0.347745	2.76781e-32	2.49523e-30	AFR Subclass-EN L2-3-IT
ENSG00000249487	LINC01586	15	87585566	89605110	4850	65	0.098234	2.01377e-08	1.70119e-07	AFR Subclass-EN L2-3-IT
ENSG00000181026	AEN	15	87621337	89632281	4799	101	0.32213	1.70523e-28	1.12168e-26	AFR Subclass-EN L2-3-IT
ENSG00000140545	MFGE8	15	87898683	89913381	4828	90	0.0971552	2.57837e-08	2.14446e-07	AFR Subclass-EN L2-3-IT
ENSG00000140525	FANCI	15	88243945	90317261	4970	30	0.0517412	6.47745e-05	0.000336954	AFR Subclass-EN L2-3-IT
ENSG00000255571	MIR9-3HG	15	88361579	90398487	5028	32	0.0262864	0.00391778	0.0154644	AFR Subclass-EN L2-3-IT
ENSG00000140519	RHCG	15	88471398	90496589	4987	17	0.078628	5.13797e-07	3.57287e-06	AFR Subclass-EN L2-3-IT
ENSG00000261478	ENSG00000261478	15	88508961	90510416	4924	28	0.214271	6.51044e-18	1.57075e-16	AFR Subclass-EN L2-3-IT
ENSG00000259713	ENSG00000259713	15	88518523	90591956	5103	70	0.0702354	2.42385e-06	1.53344e-05	AFR Subclass-EN L2-3-IT
ENSG00000166821	PEX11A	15	88677764	90690783	4932	14	0.013551	0.0382706	0.123654	AFR Subclass-EN L2-3-IT
ENSG00000140527	WDR93	15	88690811	90743638	4989	16	0.253409	6.58274e-22	2.29959e-20	AFR Subclass-EN L2-3-IT
ENSG00000259685	IDH2-DT	15	89102649	91138016	4913	26	0.0920302	5.2472e-08	4.19984e-07	AFR Subclass-EN L2-3-IT
ENSG00000275674	ENSG00000275674	15	89266317	91314499	5006	16	0.130453	8.09927e-11	9.22485e-10	AFR Subclass-EN L2-3-IT
ENSG00000196391	ZNF774	15	89352284	91369146	4960	133	0.257818	2.12442e-22	7.75621e-21	AFR Subclass-EN L2-3-IT
ENSG00000259262	NDUFA3P4	15	89385814	91386063	4968	39	0.114727	7.18497e-10	7.31317e-09	AFR Subclass-EN L2-3-IT
ENSG00000140575	IQGAP1	15	89388242	91502239	5213	12	0.0703391	2.18594e-06	1.39208e-05	AFR Subclass-EN L2-3-IT
ENSG00000284946	ENSG00000284946	15	89966190	92022566	5165	25	0.0542473	4.19592e-05	0.000224755	AFR Subclass-EN L2-3-IT
ENSG00000258725	PRC1-AS1	15	89966340	91988625	5055	70	0.0503069	8.21661e-05	0.00041996	AFR Subclass-EN L2-3-IT
ENSG00000285883	ENSG00000285883	15	90303756	92306321	5274	17	0.0208337	0.0114859	0.0417922	AFR Subclass-EN L2-3-IT
ENSG00000271763	ENSG00000271763	15	91602910	93620015	5624	83	0.0140159	0.0390838	0.126039	AFR Subclass-EN L2-3-IT
ENSG00000182175	RGMA	15	92035273	94089204	5432	125	0.143743	5.56197e-12	7.20452e-11	AFR Subclass-EN L2-3-IT
ENSG00000257060	ENSG00000257060	15	92230034	94569483	6278	58	0.144097	4.34997e-12	5.7041e-11	AFR Subclass-EN L2-3-IT
ENSG00000258631	ENSG00000258631	15	92589867	94760886	5789	129	0.114378	2.8998e-10	3.08528e-09	AFR Subclass-EN L2-3-IT
ENSG00000258754	LINC01579	15	92718542	95070898	6061	51	0.103718	9.40377e-09	8.26729e-08	AFR Subclass-EN L2-3-IT
ENSG00000258476	LINC02207	15	92835490	94878822	5318	40	0.145011	3.57954e-12	4.74313e-11	AFR Subclass-EN L2-3-IT
ENSG00000258785	LINC01580	15	92894431	94984150	5389	136	0.106231	2.75964e-09	2.59684e-08	AFR Subclass-EN L2-3-IT
ENSG00000248441	LINC01197	15	94186634	96327129	4921	49	0.130932	5.83336e-11	6.75065e-10	AFR Subclass-EN L2-3-IT
ENSG00000259134	LINC00924	15	94326528	96507865	4888	17	0.0402722	0.000467824	0.00213642	AFR Subclass-EN L2-3-IT
ENSG00000259485	LINC02253	15	96215812	98432094	5252	7	0.032781	0.00152863	0.00645122	AFR Subclass-EN L2-3-IT
ENSG00000259403	ENSG00000259403	15	96272020	98319321	4767	10	0.0384959	0.000622715	0.00278827	AFR Subclass-EN L2-3-IT
ENSG00000277987	LINC02351	15	97323902	99420998	5443	14	0.0638423	8.9179e-06	5.24732e-05	AFR Subclass-EN L2-3-IT
ENSG00000283597	FAM169B	15	97437162	99547728	5563	9	0.0874315	1.56526e-07	1.16681e-06	AFR Subclass-EN L2-3-IT
ENSG00000259621	ENSG00000259621	15	97880659	99893535	5256	41	0.0193125	0.0143655	0.0513083	AFR Subclass-EN L2-3-IT
ENSG00000259475	ENSG00000259475	15	97954149	100105824	5895	66	0.293144	8.14647e-26	4.19668e-24	AFR Subclass-EN L2-3-IT
ENSG00000278090	LUNAR1	15	98014526	100031054	5379	60	0.0957251	4.09589e-08	3.32445e-07	AFR Subclass-EN L2-3-IT
ENSG00000182253	SYNM	15	98098217	100135593	5502	10	0.0519123	5.18611e-05	0.000274086	AFR Subclass-EN L2-3-IT
ENSG00000103852	TTC23	15	98136323	100251223	5767	28	0.097787	7.61953e-09	6.77239e-08	AFR Subclass-EN L2-3-IT
ENSG00000261616	ENSG00000261616	15	98139317	100145370	5411	21	0.133547	2.73944e-11	3.27339e-10	AFR Subclass-EN L2-3-IT
ENSG00000168904	LRRC28	15	98251362	100390729	6041	9	0.0159448	0.0256418	0.0865905	AFR Subclass-EN L2-3-IT
ENSG00000068305	MEF2A	15	98565417	100716466	6162	24	0.0978851	2.1967e-08	1.84526e-07	AFR Subclass-EN L2-3-IT
ENSG00000183060	LYSMD4	15	98715697	100733561	5899	92	0.23482	3.33803e-20	9.88391e-19	AFR Subclass-EN L2-3-IT
ENSG00000259363	ENSG00000259363	15	98805793	100916818	6068	46	0.234057	9.65278e-20	2.74934e-18	AFR Subclass-EN L2-3-IT
ENSG00000259430	CERS3-AS1	15	99372936	101437914	6186	14	0.13688	1.97617e-11	2.40982e-10	AFR Subclass-EN L2-3-IT
ENSG00000154227	CERS3	15	99400395	101544995	6517	62	0.373662	7.17821e-37	9.72864e-35	AFR Subclass-EN L2-3-IT
ENSG00000270127	ENSG00000270127	15	99547765	101550153	6129	18	0.474747	5.51331e-48	2.06177e-45	AFR Subclass-EN L2-3-IT
ENSG00000140471	LINS1	15	99559369	101603230	6271	83	0.364171	1.34984e-33	1.32969e-31	AFR Subclass-EN L2-3-IT
ENSG00000259376	ENSG00000259376	15	100043716	102049456	5220	29	0.189443	6.9004e-16	1.3783e-14	AFR Subclass-EN L2-3-IT
ENSG00000259755	ENSG00000259755	15	100050732	102086066	5177	55	0.219249	1.499e-18	3.85616e-17	AFR Subclass-EN L2-3-IT
ENSG00000131873	CHSY1	15	100175727	102252048	4775	12	0.0263279	0.00445544	0.0174093	AFR Subclass-EN L2-3-IT
ENSG00000184277	TM2D3	15	100621444	102652391	3190	21	0.0208009	0.0124939	0.0451263	AFR Subclass-EN L2-3-IT
ENSG00000185418	TARS3	15	100653596	102724473	3120	43	0.19872	5.27712e-17	1.16849e-15	AFR Subclass-EN L2-3-IT
ENSG00000161981	SNRNP25	16	0	1057669	2859	38	0.0891898	9.1266e-08	7.03445e-07	AFR Subclass-EN L2-3-IT
ENSG00000242173	ARHGDIG	16	0	1283010	3400	65	0.0378459	0.00059287	0.00266409	AFR Subclass-EN L2-3-IT
ENSG00000086504	MRPL28	16	0	1371289	3650	24	0.0506264	8.03285e-05	0.000411192	AFR Subclass-EN L2-3-IT
ENSG00000103202	NME4	16	0	1410367	3742	14	0.0951628	1.92909e-08	1.63406e-07	AFR Subclass-EN L2-3-IT
ENSG00000007541	PIGQ	16	0	1584109	4323	67	0.134048	1.82437e-11	2.23687e-10	AFR Subclass-EN L2-3-IT
ENSG00000127578	WFIKKN1	16	0	1634117	4412	89	0.332698	4.02808e-30	3.05801e-28	AFR Subclass-EN L2-3-IT
ENSG00000103260	METRN	16	0	1719655	4556	21	0.1172	6.14872e-10	6.30291e-09	AFR Subclass-EN L2-3-IT
ENSG00000103245	CIAO3	16	0	1741329	4576	39	0.312742	4.29223e-28	2.75166e-26	AFR Subclass-EN L2-3-IT
ENSG00000162006	MSLNL	16	0	1783370	4658	24	0.0138707	0.0404493	0.129883	AFR Subclass-EN L2-3-IT
ENSG00000287855	ENSG00000287855	16	0	1862843	5039	114	0.241852	1.14438e-20	3.55533e-19	AFR Subclass-EN L2-3-IT
ENSG00000103227	LMF1	16	0	1981318	5441	35	0.180822	6.48644e-15	1.15611e-13	AFR Subclass-EN L2-3-IT
ENSG00000260439	LMF1-AS1	16	0	1934495	5319	42	0.0937544	5.12052e-08	4.10659e-07	AFR Subclass-EN L2-3-IT
ENSG00000260807	CEROX1	16	0	1981596	5441	124	0.0540332	4.19781e-05	0.000224796	AFR Subclass-EN L2-3-IT
ENSG00000196557	CACNA1H	16	153106	2221771	5627	141	0.0566844	2.91144e-05	0.000159161	AFR Subclass-EN L2-3-IT
ENSG00000007516	BAIAP3	16	333638	2349441	5441	7	0.038161	0.000652461	0.00291306	AFR Subclass-EN L2-3-IT
ENSG00000197599	CCDC154	16	434383	2444556	5348	5	0.0631257	8.38807e-06	4.95578e-05	AFR Subclass-EN L2-3-IT
ENSG00000103249	CLCN7	16	444934	2475084	5340	26	0.0591022	1.69035e-05	9.56431e-05	AFR Subclass-EN L2-3-IT
ENSG00000260989	ENSG00000260989	16	580527	2610328	5141	16	0.0270298	0.0042935	0.0168062	AFR Subclass-EN L2-3-IT
ENSG00000180185	FAHD1	16	826941	2840207	4804	91	0.117673	5.23746e-10	5.43501e-09	AFR Subclass-EN L2-3-IT
ENSG00000162039	MEIOB	16	833986	2884294	4897	64	0.299739	6.28948e-27	3.58785e-25	AFR Subclass-EN L2-3-IT
ENSG00000255198	SNHG9	16	964959	2965509	4652	41	0.0773	5.21087e-07	3.62232e-06	AFR Subclass-EN L2-3-IT
ENSG00000183751	TBL3	16	972053	2982929	4661	22	0.0252813	0.00555494	0.0213554	AFR Subclass-EN L2-3-IT
ENSG00000103197	TSC2	16	1047967	3089491	4656	15	0.0474191	0.000140406	0.000695622	AFR Subclass-EN L2-3-IT
ENSG00000259933	ENSG00000259933	16	1091436	3095433	4537	11	0.0399654	0.000499913	0.00227013	AFR Subclass-EN L2-3-IT
ENSG00000167971	CASKIN1	16	1177180	3196605	4608	62	0.0165608	0.0234127	0.0797431	AFR Subclass-EN L2-3-IT
ENSG00000238098	ABCA17P	16	1339150	3426699	4678	53	0.213274	3.84672e-18	9.56658e-17	AFR Subclass-EN L2-3-IT
ENSG00000162063	CCNF	16	1429394	3458854	4553	18	0.101632	1.09115e-08	9.52231e-08	AFR Subclass-EN L2-3-IT
ENSG00000260874	ENSG00000260874	16	1456252	3459979	4423	12	0.0221654	0.00999469	0.0367169	AFR Subclass-EN L2-3-IT
ENSG00000162066	AMDHD2	16	1520357	3531422	4399	12	0.0901226	8.89383e-08	6.86815e-07	AFR Subclass-EN L2-3-IT
ENSG00000140992	PDPK1	16	1537979	3603188	4537	32	0.284678	1.5006e-25	7.46382e-24	AFR Subclass-EN L2-3-IT
ENSG00000261140	ENSG00000261140	16	1569043	3571936	4365	42	0.0539142	3.87786e-05	0.000208547	AFR Subclass-EN L2-3-IT
ENSG00000215154	ENSG00000215154	16	1603350	3630494	4438	67	0.17331	2.2167e-14	3.74909e-13	AFR Subclass-EN L2-3-IT
ENSG00000205918	PDPK2P	16	1616121	3643296	4433	24	0.129165	5.28794e-11	6.13353e-10	AFR Subclass-EN L2-3-IT
ENSG00000260565	ERVK13-1	16	1660348	3682379	4415	27	0.453107	2.79481e-46	9.10295e-44	AFR Subclass-EN L2-3-IT
ENSG00000167977	KCTD5	16	1682523	3709030	4420	10	0.0182438	0.0188523	0.0656315	AFR Subclass-EN L2-3-IT
ENSG00000059122	FLYWCH1	16	1911931	3951208	4086	16	0.131713	5.07042e-11	5.89477e-10	AFR Subclass-EN L2-3-IT
ENSG00000131650	KREMEN2	16	1964216	3968383	3981	11	0.104934	6.80943e-09	6.0845e-08	AFR Subclass-EN L2-3-IT
ENSG00000127564	PKMYT1	16	1968024	3980479	3995	6	0.0240361	0.00597065	0.0228182	AFR Subclass-EN L2-3-IT
ENSG00000162073	PAQR4	16	1969270	3973484	3969	4	0.0200782	0.0132608	0.0476154	AFR Subclass-EN L2-3-IT
ENSG00000272079	ENSG00000272079	16	2006120	4007388	3971	22	0.0673183	3.54974e-06	2.19551e-05	AFR Subclass-EN L2-3-IT
ENSG00000131652	THOC6	16	2024027	4027755	3984	47	0.0320153	0.00155579	0.00655765	AFR Subclass-EN L2-3-IT
ENSG00000263072	ZNF213-AS1	16	2100696	4143734	4186	63	0.0960606	2.91797e-08	2.41498e-07	AFR Subclass-EN L2-3-IT
ENSG00000085644	ZNF213	16	2129777	4142804	4164	23	0.235675	5.43946e-20	1.57822e-18	AFR Subclass-EN L2-3-IT
ENSG00000006194	ZNF263	16	2263800	4301401	4421	39	0.114457	1.12963e-09	1.1144e-08	AFR Subclass-EN L2-3-IT
ENSG00000162086	ZNF75A	16	2305406	4318852	4400	16	0.148338	1.21866e-12	1.69023e-11	AFR Subclass-EN L2-3-IT
ENSG00000285329	ENSG00000285329	16	2365099	4479550	4591	19	0.113183	1.17401e-09	1.15705e-08	AFR Subclass-EN L2-3-IT
ENSG00000140987	ZSCAN32	16	2382081	4401065	4408	13	0.0429141	0.000281928	0.00133613	AFR Subclass-EN L2-3-IT
ENSG00000167981	ZNF597	16	2432414	4443504	4372	6	0.0831689	3.13549e-07	2.24373e-06	AFR Subclass-EN L2-3-IT
ENSG00000103351	CLUAP1	16	2500976	4539048	4476	31	0.0625548	1.02323e-05	5.95995e-05	AFR Subclass-EN L2-3-IT
ENSG00000167984	NLRC3	16	2539033	4577403	4534	94	0.132449	2.79928e-11	3.34094e-10	AFR Subclass-EN L2-3-IT
ENSG00000262312	ENSG00000262312	16	2542739	4545785	4445	96	0.0355458	0.000741288	0.00328514	AFR Subclass-EN L2-3-IT
ENSG00000126602	TRAP1	16	2651639	4717553	4838	84	0.0285161	0.00335374	0.0134083	AFR Subclass-EN L2-3-IT
ENSG00000262185	LINC02861	16	2930806	4950586	4758	33	0.0833397	2.96674e-07	2.13432e-06	AFR Subclass-EN L2-3-IT
ENSG00000089486	CDIP1	16	3510669	5538828	4904	9	0.0604281	1.50156e-05	8.56328e-05	AFR Subclass-EN L2-3-IT
ENSG00000102858	MGRN1	16	3616493	5690974	5333	58	0.247951	4.86336e-21	1.57389e-19	AFR Subclass-EN L2-3-IT
ENSG00000261442	ENSG00000261442	16	3634329	5640623	5102	64	0.0187383	0.0178517	0.0625756	AFR Subclass-EN L2-3-IT
ENSG00000266994	ENSG00000266994	16	3730115	5752565	5371	29	0.0159171	0.0288285	0.0960032	AFR Subclass-EN L2-3-IT
ENSG00000285952	ENSG00000285952	16	3777939	5801423	5526	99	0.0981795	2.412e-08	2.01522e-07	AFR Subclass-EN L2-3-IT
ENSG00000267795	SMIM22	16	3788397	5796491	5497	21	0.110793	2.05656e-09	1.9562e-08	AFR Subclass-EN L2-3-IT
ENSG00000118900	UBN1	16	3846665	5882401	5613	20	0.0278041	0.00317086	0.0127225	AFR Subclass-EN L2-3-IT
ENSG00000267072	ENSG00000267072	16	4010909	6042250	5644	6	0.10054	1.37776e-08	1.18697e-07	AFR Subclass-EN L2-3-IT
ENSG00000067365	METTL22	16	7621683	9649654	6768	47	0.193823	5.32368e-17	1.17751e-15	AFR Subclass-EN L2-3-IT
ENSG00000187555	USP7	16	7892097	9975328	6736	9	0.0250665	0.00607583	0.0231675	AFR Subclass-EN L2-3-IT
ENSG00000283003	ENSG00000283003	16	8541970	10614899	6182	4	0.037608	0.00065006	0.00290363	AFR Subclass-EN L2-3-IT
ENSG00000166669	ATF7IP2	16	9326434	11483638	6489	82	0.331872	5.6617e-31	4.59166e-29	AFR Subclass-EN L2-3-IT
ENSG00000153060	TEKT5	16	9627501	11694930	6339	10	0.055606	3.43171e-05	0.000185741	AFR Subclass-EN L2-3-IT
ENSG00000179583	CIITA	16	9866222	11943021	6154	33	0.0159084	0.0292184	0.0971733	AFR Subclass-EN L2-3-IT
ENSG00000287121	ENSG00000287121	16	10155298	12162818	5613	3	0.0251321	0.00490972	0.019063	AFR Subclass-EN L2-3-IT
ENSG00000263033	ENSG00000263033	16	10196177	12224969	5635	85	0.248429	1.33104e-21	4.50234e-20	AFR Subclass-EN L2-3-IT
ENSG00000175643	RMI2	16	10249619	12381662	5957	88	0.405003	1.52217e-38	2.36452e-36	AFR Subclass-EN L2-3-IT
ENSG00000188897	ENSG00000188897	16	10359845	12527245	6212	27	0.287266	3.38915e-26	1.80582e-24	AFR Subclass-EN L2-3-IT
ENSG00000103342	GSPT1	16	10868128	12916082	6159	5	0.0214223	0.0104819	0.0383671	AFR Subclass-EN L2-3-IT
ENSG00000261216	ENSG00000261216	16	10908208	12908916	6043	9	0.103941	7.29805e-09	6.50957e-08	AFR Subclass-EN L2-3-IT
ENSG00000234719	NPIPB2	16	10927259	12976643	6153	40	0.418008	1.22695e-40	2.41123e-38	AFR Subclass-EN L2-3-IT
ENSG00000259899	ENSG00000259899	16	11560756	13611044	5658	74	0.088711	1.0051e-07	7.69412e-07	AFR Subclass-EN L2-3-IT
ENSG00000186260	MRTFB	16	13071319	15266773	3717	18	0.0249949	0.00565081	0.0217015	AFR Subclass-EN L2-3-IT
ENSG00000262529	ENSG00000262529	16	13191820	15200277	3402	30	0.156788	3.5978e-13	5.31097e-12	AFR Subclass-EN L2-3-IT
ENSG00000103512	NOMO1	16	13833721	15896157	2623	72	0.116921	7.90217e-10	7.95892e-09	AFR Subclass-EN L2-3-IT
ENSG00000183426	NPIPA1	16	13922802	15952060	2444	4	0.206793	1.56166e-17	3.62068e-16	AFR Subclass-EN L2-3-IT
ENSG00000179889	PDXDC1	16	13974591	16139339	2814	54	0.0286799	0.00256768	0.0104435	AFR Subclass-EN L2-3-IT
ENSG00000261819	ENSG00000261819	16	13988259	15990160	2373	78	0.0722814	1.75688e-06	1.13567e-05	AFR Subclass-EN L2-3-IT
ENSG00000188599	NPIPP1	16	14104312	16123498	2456	17	0.332133	1.96113e-30	1.52907e-28	AFR Subclass-EN L2-3-IT
ENSG00000270580	PKD1P6-NPIPP1	16	14104723	16131601	2465	14	0.188882	9.64985e-16	1.89377e-14	AFR Subclass-EN L2-3-IT
ENSG00000183793	NPIPA5	16	14363628	16381047	2072	25	0.133354	4.34e-11	5.06894e-10	AFR Subclass-EN L2-3-IT
ENSG00000133393	CEP20	16	14865719	16888625	2156	26	0.0712686	4.02522e-07	2.83917e-06	AFR Subclass-EN L2-3-IT
ENSG00000103222	ABCC1	16	14949138	17143257	2859	13	0.0171467	0.0226138	0.0772955	AFR Subclass-EN L2-3-IT
ENSG00000091262	ABCC6	16	15149565	17223522	2996	104	0.0382115	0.000521407	0.00236083	AFR Subclass-EN L2-3-IT
ENSG00000103226	NOMO3	16	15232506	17300806	3186	11	0.0266563	0.0035685	0.0141939	AFR Subclass-EN L2-3-IT
ENSG00000227827	PKD1P2	16	15356224	17377507	3381	11	0.014142	0.0392317	0.126436	AFR Subclass-EN L2-3-IT
ENSG00000103489	XYLT1	16	16101769	18470960	3506	14	0.0142099	0.038728	0.125004	AFR Subclass-EN L2-3-IT
ENSG00000157106	SMG1	16	17804860	19926408	3227	14	0.0605219	1.41227e-05	8.09519e-05	AFR Subclass-EN L2-3-IT
ENSG00000167186	COQ7	16	18067614	20080095	2850	67	0.164671	9.11837e-14	1.44308e-12	AFR Subclass-EN L2-3-IT
ENSG00000103550	KNOP1	16	18701937	20718235	4108	68	0.409692	2.38411e-39	3.97891e-37	AFR Subclass-EN L2-3-IT
ENSG00000261312	ENSG00000261312	16	18706351	20715383	4105	36	0.0589053	1.73448e-05	9.79474e-05	AFR Subclass-EN L2-3-IT
ENSG00000174628	IQCK	16	18716456	20858467	4347	5	0.0351703	0.00091529	0.00400246	AFR Subclass-EN L2-3-IT
ENSG00000167191	GPRC5B	16	18856691	20886167	4278	49	0.0159489	0.027681	0.0925602	AFR Subclass-EN L2-3-IT
ENSG00000066654	THUMPD1	16	19702816	21742084	3213	49	0.0827081	2.27557e-07	1.65835e-06	AFR Subclass-EN L2-3-IT
ENSG00000103316	CRYM	16	20238874	22303083	2449	17	0.138375	1.31987e-11	1.64427e-10	AFR Subclass-EN L2-3-IT
ENSG00000248124	RRN3P1	16	20796106	22820410	1664	73	0.179229	5.19952e-15	9.37493e-14	AFR Subclass-EN L2-3-IT
ENSG00000185864	NPIPB4	16	20834569	22880827	1767	72	0.141395	8.7152e-12	1.10619e-10	AFR Subclass-EN L2-3-IT
ENSG00000185710	SMG1P4	16	20879338	22919156	1763	8	0.18179	1.44595e-15	2.78622e-14	AFR Subclass-EN L2-3-IT
ENSG00000155714	PDZD9	16	20983865	23001116	1841	28	0.0819267	3.61076e-07	2.56294e-06	AFR Subclass-EN L2-3-IT
ENSG00000103319	EEF2K	16	21206278	23288738	1991	6	0.245896	9.01144e-21	2.83012e-19	AFR Subclass-EN L2-3-IT
ENSG00000261113	ENSG00000261113	16	21286708	23288738	1868	3	0.0600635	1.26934e-05	7.32373e-05	AFR Subclass-EN L2-3-IT
ENSG00000286808	ENSG00000286808	16	21331039	23342938	1943	50	0.130687	6.64269e-11	7.6391e-10	AFR Subclass-EN L2-3-IT
ENSG00000168434	COG7	16	22388493	24453189	3699	8	0.0187604	0.0180829	0.0632761	AFR Subclass-EN L2-3-IT
ENSG00000103365	GGA2	16	22463542	24521995	3825	7	0.0927628	4.63151e-08	3.73966e-07	AFR Subclass-EN L2-3-IT
ENSG00000103356	EARS2	16	22520754	24557731	3905	40	0.119722	1.57182e-10	1.73355e-09	AFR Subclass-EN L2-3-IT
ENSG00000004779	NDUFAB1	16	22581014	24596316	3979	8	0.0171074	0.0218912	0.0751885	AFR Subclass-EN L2-3-IT
ENSG00000261723	ENSG00000261723	16	22605841	24624107	4026	6	0.0265783	0.00403891	0.0158866	AFR Subclass-EN L2-3-IT
ENSG00000166851	PLK1	16	22677656	24690367	4106	36	0.0554395	2.75878e-05	0.000151471	AFR Subclass-EN L2-3-IT
ENSG00000140750	ARHGAP17	16	23919389	26015666	4850	14	0.0384029	0.000593529	0.00266646	AFR Subclass-EN L2-3-IT
ENSG00000262587	ENSG00000262587	16	24031744	26058109	4743	47	0.0140728	0.039817	0.128097	AFR Subclass-EN L2-3-IT
ENSG00000262155	LINC02175	16	24066937	26088618	4741	47	0.398646	7.24851e-38	1.05307e-35	AFR Subclass-EN L2-3-IT
ENSG00000260448	LCMT1-AS1	16	24085168	26111555	4766	15	0.115992	8.72108e-10	8.74446e-09	AFR Subclass-EN L2-3-IT
ENSG00000262700	ENSG00000262700	16	24093387	26095255	4706	36	0.131485	2.996e-11	3.56729e-10	AFR Subclass-EN L2-3-IT
ENSG00000103375	AQP8	16	24215731	26228932	4677	18	0.111959	1.0004e-09	9.9469e-09	AFR Subclass-EN L2-3-IT
ENSG00000259955	ENSG00000259955	16	24238318	26239287	4652	20	0.0174278	0.0216989	0.0745979	AFR Subclass-EN L2-3-IT
ENSG00000182601	HS3ST4	16	24691959	27137685	6496	19	0.0830263	2.33346e-07	1.69808e-06	AFR Subclass-EN L2-3-IT
ENSG00000286712	ENSG00000286712	16	25546802	27607396	5570	99	0.170214	1.6302e-14	2.80651e-13	AFR Subclass-EN L2-3-IT
ENSG00000103522	IL21R	16	26402174	28452042	4800	46	0.164686	6.97181e-14	1.11737e-12	AFR Subclass-EN L2-3-IT
ENSG00000259954	IL21R-AS1	16	26447669	28453393	4661	28	0.409734	1.43599e-39	2.43684e-37	AFR Subclass-EN L2-3-IT
ENSG00000205609	EIF3CL	16	27379579	29403841	2786	16	0.0857684	1.08501e-07	8.24952e-07	AFR Subclass-EN L2-3-IT
ENSG00000261832	ENSG00000261832	16	27456371	29492098	2566	34	0.0629846	6.2499e-06	3.7518e-05	AFR Subclass-EN L2-3-IT
ENSG00000275807	ENSG00000275807	16	27822431	29823969	2213	23	0.0709731	2.13627e-06	1.36303e-05	AFR Subclass-EN L2-3-IT
ENSG00000261766	ENSG00000261766	16	27862166	29863340	2149	10	0.0423331	0.000330605	0.00154686	AFR Subclass-EN L2-3-IT
ENSG00000260853	ENSG00000260853	16	27952816	29966883	2035	2	0.0197882	0.0144786	0.0516574	AFR Subclass-EN L2-3-IT
ENSG00000198106	ENSG00000198106	16	28291220	30372110	1609	45	0.116468	8.90792e-10	8.91677e-09	AFR Subclass-EN L2-3-IT
ENSG00000254206	NPIPB11	16	28381354	30404029	1601	5	0.0895916	3.55114e-08	2.90331e-07	AFR Subclass-EN L2-3-IT
ENSG00000254634	SMG1P6	16	28425800	30447026	1633	34	0.108054	2.54203e-09	2.39765e-08	AFR Subclass-EN L2-3-IT
ENSG00000288632	ENSG00000288632	16	28442917	30613717	1820	27	0.0616014	1.26117e-05	7.28077e-05	AFR Subclass-EN L2-3-IT
ENSG00000238045	ENSG00000238045	16	28808636	30821252	1820	2	0.0161018	0.026016	0.0877073	AFR Subclass-EN L2-3-IT
ENSG00000169592	INO80E	16	28995715	31005793	1764	18	0.057443	2.01553e-05	0.000112935	AFR Subclass-EN L2-3-IT
ENSG00000102882	MAPK3	16	29114105	31123506	1855	17	0.049092	7.78155e-05	0.000399341	AFR Subclass-EN L2-3-IT
ENSG00000102879	CORO1A	16	29182827	31189076	1804	1	0.0296749	0.00224011	0.00918515	AFR Subclass-EN L2-3-IT
ENSG00000183604	SMG1P5	16	29267553	31335374	1930	13	0.0651368	7.01538e-06	4.1951e-05	AFR Subclass-EN L2-3-IT
ENSG00000229809	ZNF688	16	29569672	31572734	2310	1	0.0196036	0.0143557	0.0512824	AFR Subclass-EN L2-3-IT
ENSG00000196118	CCDC189	16	29757423	31762221	2382	22	0.126526	1.19501e-10	1.334e-09	AFR Subclass-EN L2-3-IT
ENSG00000260083	MIR762HG	16	29875222	31895220	2369	25	0.0325846	0.00173999	0.00726729	AFR Subclass-EN L2-3-IT
ENSG00000260852	FBXL19-AS1	16	29919319	31923269	2329	27	0.0273748	0.00390604	0.015421	AFR Subclass-EN L2-3-IT
ENSG00000169900	PYDC1	16	30215962	32217135	2066	60	0.0305207	0.00208084	0.0085756	AFR Subclass-EN L2-3-IT
ENSG00000156886	ITGAD	16	30393335	32426505	2006	11	0.107066	4.35298e-09	4.00474e-08	AFR Subclass-EN L2-3-IT
ENSG00000261474	ENSG00000261474	16	30449535	32453493	1959	34	0.0925446	6.36306e-08	5.00763e-07	AFR Subclass-EN L2-3-IT
ENSG00000260267	ENSG00000260267	16	30456711	32459736	1954	10	0.0263245	0.00463552	0.0180505	AFR Subclass-EN L2-3-IT
ENSG00000260625	ENSG00000260625	16	30508464	32509560	1881	53	0.0598229	1.57167e-05	8.9271e-05	AFR Subclass-EN L2-3-IT
ENSG00000197302	ZNF720	16	30713229	32794869	1652	13	0.0702722	2.927e-06	1.83337e-05	AFR Subclass-EN L2-3-IT
ENSG00000260518	BMS1P8	16	32687025	34707213	66	26	0.131081	1.4017e-11	1.73976e-10	AFR Subclass-EN L2-3-IT
ENSG00000171241	SHCBP1	16	45578591	47621379	784	61	0.193662	4.06543e-16	8.2676e-15	AFR Subclass-EN L2-3-IT
ENSG00000069345	DNAJA2	16	45955362	47973674	1242	14	0.0360776	0.000730283	0.00324046	AFR Subclass-EN L2-3-IT
ENSG00000261173	DNAJA2-DT	16	45973989	47978983	1254	13	0.0179936	0.0203626	0.0704837	AFR Subclass-EN L2-3-IT
ENSG00000171208	NETO2	16	46077703	48143945	1507	60	0.0858479	1.58263e-07	1.17845e-06	AFR Subclass-EN L2-3-IT
ENSG00000129636	ITFG1	16	46154387	48464149	2215	135	0.0735718	1.06185e-06	7.05596e-06	AFR Subclass-EN L2-3-IT
ENSG00000261369	ENSG00000261369	16	46299447	48317814	1927	57	0.0999142	1.01195e-08	8.85415e-08	AFR Subclass-EN L2-3-IT
ENSG00000102893	PHKB	16	46461123	48701523	2644	17	0.0166143	0.0245392	0.0832148	AFR Subclass-EN L2-3-IT
ENSG00000261231	LINC02133	16	46724568	48908431	3049	68	0.124728	1.92371e-10	2.10555e-09	AFR Subclass-EN L2-3-IT
ENSG00000140798	ABCC12	16	47081006	49156018	3438	52	0.0738813	1.57653e-06	1.02368e-05	AFR Subclass-EN L2-3-IT
ENSG00000102910	LONP2	16	47244300	49363122	3798	75	0.1064	4.54457e-09	4.16204e-08	AFR Subclass-EN L2-3-IT
ENSG00000155393	HEATR3	16	49065970	51107272	4379	107	0.0878295	6.46757e-08	5.08591e-07	AFR Subclass-EN L2-3-IT
ENSG00000260616	ENSG00000260616	16	49783859	51803338	4326	74	0.0206811	0.0128175	0.0461445	AFR Subclass-EN L2-3-IT
ENSG00000103479	RBL2	16	52433977	54491648	4707	71	0.116237	9.71224e-10	9.67105e-09	AFR Subclass-EN L2-3-IT
ENSG00000166971	AKTIP	16	52491040	54504411	4632	38	0.028079	0.00372106	0.014743	AFR Subclass-EN L2-3-IT
ENSG00000087253	LPCAT2	16	54509072	56586666	4842	47	0.157499	3.0087e-13	4.46748e-12	AFR Subclass-EN L2-3-IT
ENSG00000172775	PSME3IP1	16	56152466	58186116	4650	23	0.104751	5.75786e-09	5.1885e-08	AFR Subclass-EN L2-3-IT
ENSG00000285979	ENSG00000285979	16	56177349	58181390	4615	14	0.0578349	1.79427e-05	0.000101126	AFR Subclass-EN L2-3-IT
ENSG00000159579	RSPRY1	16	56186137	58240469	4691	65	0.0450416	0.000206323	0.000995815	AFR Subclass-EN L2-3-IT
ENSG00000205336	ADGRG1	16	56610652	58665580	4679	56	0.249985	1.65682e-21	5.59495e-20	AFR Subclass-EN L2-3-IT
ENSG00000260927	ENSG00000260927	16	57129519	59163246	4646	72	0.0750167	7.33063e-07	4.99949e-06	AFR Subclass-EN L2-3-IT
ENSG00000103023	PRSS54	16	57279997	59295047	4715	9	0.0413776	0.000326039	0.00152691	AFR Subclass-EN L2-3-IT
ENSG00000181938	GINS3	16	57295080	59406147	4871	48	0.257385	2.24732e-23	9.13125e-22	AFR Subclass-EN L2-3-IT
ENSG00000103034	NDRG4	16	57462846	59513628	4741	11	0.0139518	0.0409788	0.131291	AFR Subclass-EN L2-3-IT
ENSG00000103037	SETD6	16	57515479	59523842	4646	113	0.165037	1.1493e-13	1.79775e-12	AFR Subclass-EN L2-3-IT
ENSG00000245768	ENSG00000245768	16	57733910	60199395	5502	126	0.408008	9.08001e-39	1.44379e-36	AFR Subclass-EN L2-3-IT
ENSG00000261638	ENSG00000261638	16	57847715	59880351	4393	32	0.0791022	6.81537e-07	4.66699e-06	AFR Subclass-EN L2-3-IT
ENSG00000261807	LINC02141	16	58855353	61053973	4571	6	0.0146915	0.035368	0.115439	AFR Subclass-EN L2-3-IT
ENSG00000261502	ENSG00000261502	16	62056786	64129654	4146	43	0.203916	4.1708e-17	9.31694e-16	AFR Subclass-EN L2-3-IT
ENSG00000260658	ENSG00000260658	16	62314264	64618046	4553	22	0.171646	3.58622e-14	5.93607e-13	AFR Subclass-EN L2-3-IT
ENSG00000259846	ENSG00000259846	16	63364781	65600247	4762	18	0.015458	0.031411	0.103782	AFR Subclass-EN L2-3-IT
ENSG00000260755	ENSG00000260755	16	65509437	67510048	3854	16	0.014896	0.0336026	0.110342	AFR Subclass-EN L2-3-IT
ENSG00000287965	ENSG00000287965	16	65729152	67741416	3549	11	0.0210677	0.0109169	0.0398152	AFR Subclass-EN L2-3-IT
ENSG00000067955	CBFB	16	66028984	68101058	3193	13	0.0963514	2.18135e-08	1.83466e-07	AFR Subclass-EN L2-3-IT
ENSG00000140939	NOL3	16	66170154	68175735	2908	13	0.0635304	9.09343e-06	5.33971e-05	AFR Subclass-EN L2-3-IT
ENSG00000196123	KIAA0895L	16	66175599	68184040	2915	11	0.329767	2.14237e-29	1.52335e-27	AFR Subclass-EN L2-3-IT
ENSG00000205250	E2F4	16	66192155	68198918	2900	55	0.0150661	0.033364	0.109714	AFR Subclass-EN L2-3-IT
ENSG00000159708	LRRC36	16	66326798	68385204	2936	17	0.0366594	0.000797029	0.00351654	AFR Subclass-EN L2-3-IT
ENSG00000270049	ATP6V0D1-DT	16	66481314	68505977	2783	27	0.0455659	0.000184543	0.000895831	AFR Subclass-EN L2-3-IT
ENSG00000276075	ENSG00000276075	16	66517862	68528675	2812	32	0.350343	1.06702e-31	9.13028e-30	AFR Subclass-EN L2-3-IT
ENSG00000039523	RIPOR1	16	66518418	68546788	2855	80	0.283235	8.67918e-25	4.06653e-23	AFR Subclass-EN L2-3-IT
ENSG00000103066	PLA2G15	16	67245304	69261058	3412	25	0.0361278	0.000947443	0.00413411	AFR Subclass-EN L2-3-IT
ENSG00000103064	SLC7A6	16	67264516	69301823	3460	20	0.0136239	0.0409561	0.131239	AFR Subclass-EN L2-3-IT
ENSG00000132600	PRMT7	16	67310974	69358584	3522	41	0.0747234	9.38929e-07	6.29925e-06	AFR Subclass-EN L2-3-IT
ENSG00000260084	ENSG00000260084	16	67573782	69589512	3612	15	0.0181832	0.0180002	0.0630194	AFR Subclass-EN L2-3-IT
ENSG00000062038	CDH3	16	67636189	69727468	3762	41	0.144299	5.08524e-12	6.61671e-11	AFR Subclass-EN L2-3-IT
ENSG00000132612	VPS4A	16	68311350	70326939	3463	55	0.0723734	1.80426e-06	1.16295e-05	AFR Subclass-EN L2-3-IT
ENSG00000261556	SMG1P7	16	69219574	71246612	2793	26	0.0904629	6.14477e-08	4.85096e-07	AFR Subclass-EN L2-3-IT
ENSG00000223496	EXOSC6	16	69246778	71251940	2765	57	0.266025	4.50301e-23	1.76228e-21	AFR Subclass-EN L2-3-IT
ENSG00000090861	AARS1	16	69251983	71289707	2834	20	0.083591	2.75309e-07	1.98841e-06	AFR Subclass-EN L2-3-IT
ENSG00000260537	ENSG00000260537	16	69299194	71372582	2972	27	0.177551	1.08908e-14	1.89921e-13	AFR Subclass-EN L2-3-IT
ENSG00000261777	DDX19A-DT	16	69315442	71346806	2892	15	0.0688928	5.64081e-07	3.90104e-06	AFR Subclass-EN L2-3-IT
ENSG00000103051	COG4	16	69480568	71523560	2953	9	0.0784817	3.2041e-07	2.29039e-06	AFR Subclass-EN L2-3-IT
ENSG00000172137	CALB2	16	70358713	72390436	3087	33	0.227832	3.51487e-19	9.60478e-18	AFR Subclass-EN L2-3-IT
ENSG00000261348	LINC02136	16	70366933	72426464	3122	9	0.343576	6.00949e-31	4.85423e-29	AFR Subclass-EN L2-3-IT
ENSG00000140832	MARVELD3	16	70626161	72642114	2848	9	0.115438	9.4128e-10	9.38213e-09	AFR Subclass-EN L2-3-IT
ENSG00000040199	PHLPP2	16	70637835	72724701	2890	17	0.0190872	0.0160535	0.0568248	AFR Subclass-EN L2-3-IT
ENSG00000140830	TXNL4B	16	71044289	73094431	3057	30	0.354292	1.09597e-32	1.0106e-30	AFR Subclass-EN L2-3-IT
ENSG00000118557	PMFBP1	16	71112157	73176878	3296	35	0.0793882	2.43822e-07	1.77113e-06	AFR Subclass-EN L2-3-IT
ENSG00000261008	LINC01572	16	71236281	73665014	4517	35	0.11805	7.3344e-10	7.45024e-09	AFR Subclass-EN L2-3-IT
ENSG00000260664	ENSG00000260664	16	71425948	73533892	3750	21	0.0755793	9.69229e-07	6.48744e-06	AFR Subclass-EN L2-3-IT
ENSG00000259768	ENSG00000259768	16	71665123	73822781	4191	35	0.264355	1.41247e-22	5.26263e-21	AFR Subclass-EN L2-3-IT
ENSG00000261404	PSMD7-DT	16	72943078	75296762	5453	30	0.268474	4.69438e-23	1.8246e-21	AFR Subclass-EN L2-3-IT
ENSG00000259972	ENSG00000259972	16	73305127	75335346	4699	61	0.495714	4.79305e-53	3.12228e-50	AFR Subclass-EN L2-3-IT
ENSG00000260884	ENSG00000260884	16	73313337	75315634	4615	28	0.0785405	5.68285e-07	3.92743e-06	AFR Subclass-EN L2-3-IT
ENSG00000214331	PDPR2P	16	73332402	75368240	4710	84	0.117644	5.83246e-10	6.00922e-09	AFR Subclass-EN L2-3-IT
ENSG00000196436	NPIPB15	16	73377878	75392080	4634	9	0.0154966	0.0298368	0.0989856	AFR Subclass-EN L2-3-IT
ENSG00000261170	ENSG00000261170	16	73422120	75441937	4611	147	0.0145743	0.0362999	0.118156	AFR Subclass-EN L2-3-IT
ENSG00000090863	GLG1	16	73447427	75607144	4935	10	0.040279	0.000454046	0.00208017	AFR Subclass-EN L2-3-IT
ENSG00000259992	ENSG00000259992	16	74541399	76608445	5603	29	0.251566	6.59337e-22	2.29959e-20	AFR Subclass-EN L2-3-IT
ENSG00000065457	ADAT1	16	74596868	76623300	5549	72	0.0629319	9.32561e-06	5.47128e-05	AFR Subclass-EN L2-3-IT
ENSG00000065427	KARS1	16	74627474	76648643	5517	25	0.0213137	0.0109276	0.0398395	AFR Subclass-EN L2-3-IT
ENSG00000166848	TERF2IP	16	74647773	76761872	5714	23	0.0543389	2.91146e-05	0.000159161	AFR Subclass-EN L2-3-IT
ENSG00000284484	ENSG00000284484	16	74660227	76677009	5508	6	0.104141	6.79029e-09	6.07008e-08	AFR Subclass-EN L2-3-IT
ENSG00000261313	ENSG00000261313	16	74838576	76860869	5554	30	0.0358012	0.000970651	0.00422716	AFR Subclass-EN L2-3-IT
ENSG00000260983	ENSG00000260983	16	75228379	77262365	5962	14	0.0314447	0.00190405	0.00789697	AFR Subclass-EN L2-3-IT
ENSG00000287694	ENSG00000287694	16	75277288	77819624	7900	72	0.119288	6.0823e-10	6.24116e-09	AFR Subclass-EN L2-3-IT
ENSG00000205078	SYCE1L	16	76199408	78213215	6980	40	0.0293642	0.00279222	0.0112976	AFR Subclass-EN L2-3-IT
ENSG00000140876	NUDT7	16	76722492	78742260	7692	11	0.0451786	0.000193263	0.000935241	AFR Subclass-EN L2-3-IT
ENSG00000186153	WWOX	16	77099400	80212667	11785	77	0.101301	1.49817e-08	1.28467e-07	AFR Subclass-EN L2-3-IT
ENSG00000260733	ENSG00000260733	16	77495926	79506568	7874	34	0.0196268	0.0154202	0.0547269	AFR Subclass-EN L2-3-IT
ENSG00000260876	LINC01229	16	78676048	80809716	7369	37	0.117212	8.38595e-10	8.41679e-09	AFR Subclass-EN L2-3-IT
ENSG00000261390	MAFTRR	16	78715220	80770651	7078	50	0.0227438	0.00868149	0.0322268	AFR Subclass-EN L2-3-IT
ENSG00000259867	ENSG00000259867	16	79154979	81563354	8175	58	0.0912017	6.62926e-08	5.2009e-07	AFR Subclass-EN L2-3-IT
ENSG00000286221	ENSG00000286221	16	79828736	82006894	7267	23	0.0515989	5.66399e-05	0.000297783	AFR Subclass-EN L2-3-IT
ENSG00000261838	ENSG00000261838	16	80069854	82076598	6596	47	0.0330437	0.00150059	0.00634083	AFR Subclass-EN L2-3-IT
ENSG00000280182	ENSG00000280182	16	80261924	82264091	6841	24	0.0554623	2.91411e-05	0.000159262	AFR Subclass-EN L2-3-IT
ENSG00000261235	ENSG00000261235	16	81044336	83139631	7369	40	0.480634	4.02234e-50	1.93398e-47	AFR Subclass-EN L2-3-IT
ENSG00000135698	MPHOSPH6	16	81147798	83170224	7022	26	0.0806532	4.65211e-07	3.25406e-06	AFR Subclass-EN L2-3-IT
ENSG00000230989	HSBP1	16	82807978	84819737	7828	4	0.0953382	2.44847e-08	2.044e-07	AFR Subclass-EN L2-3-IT
ENSG00000140943	MBTPS1	16	83053761	85116942	8047	11	0.0375307	0.000744644	0.00329766	AFR Subclass-EN L2-3-IT
ENSG00000154099	DNAAF1	16	83145287	85178767	7754	122	0.178043	4.58147e-15	8.32747e-14	AFR Subclass-EN L2-3-IT
ENSG00000103168	TAF1C	16	83177847	85187070	7629	75	0.43415	6.9381e-43	1.75135e-40	AFR Subclass-EN L2-3-IT
ENSG00000064270	ATP2C2	16	83368527	85464187	7761	17	0.0642863	7.79509e-06	4.63255e-05	AFR Subclass-EN L2-3-IT
ENSG00000261286	ATP2C2-AS1	16	83459259	85467361	7447	31	0.0509426	6.64316e-05	0.000345219	AFR Subclass-EN L2-3-IT
ENSG00000140950	MEAK7	16	83476355	85554033	7609	55	0.110152	1.71959e-09	1.65359e-08	AFR Subclass-EN L2-3-IT
ENSG00000285848	ENSG00000285848	16	83817182	85856665	7014	3	0.0135883	0.0442087	0.140591	AFR Subclass-EN L2-3-IT
ENSG00000131153	GINS2	16	84676198	86690073	6155	25	0.0178271	0.0198335	0.0687703	AFR Subclass-EN L2-3-IT
ENSG00000154102	C16orf74	16	84690084	86751129	6338	11	0.081778	3.81689e-07	2.70166e-06	AFR Subclass-EN L2-3-IT
ENSG00000103248	MTHFSD	16	85530178	87555235	6138	92	0.285319	1.23422e-25	6.19998e-24	AFR Subclass-EN L2-3-IT
ENSG00000260456	C16orf95	16	86083562	88317420	6999	28	0.0204545	0.0115507	0.0419902	AFR Subclass-EN L2-3-IT
ENSG00000104731	KLHDC4	16	86696485	88765992	6159	130	0.394512	4.0258e-37	5.56829e-35	AFR Subclass-EN L2-3-IT
ENSG00000261193	ENSG00000261193	16	87079161	89087383	5948	67	0.282847	1.01259e-24	4.68997e-23	AFR Subclass-EN L2-3-IT
ENSG00000260166	ENSG00000260166	16	87087241	89089970	5947	18	0.0770778	8.33778e-07	5.6388e-06	AFR Subclass-EN L2-3-IT
ENSG00000205037	ENSG00000205037	16	87088041	89100985	6015	3	0.0228469	0.0088568	0.0328474	AFR Subclass-EN L2-3-IT
ENSG00000261327	ENSG00000261327	16	87177298	89186929	6052	14	0.138205	4.5594e-12	5.97098e-11	AFR Subclass-EN L2-3-IT
ENSG00000260420	LINC02182	16	87186605	89195217	6049	35	0.0426364	0.000264079	0.00125571	AFR Subclass-EN L2-3-IT
ENSG00000225614	ZNF469	16	87382959	89440757	6033	70	0.0165073	0.0255809	0.0864281	AFR Subclass-EN L2-3-IT
ENSG00000179588	ZFPM1	16	87453280	89537031	6064	35	0.0534042	4.88912e-05	0.000259477	AFR Subclass-EN L2-3-IT
ENSG00000261744	ZFPM1-AS1	16	87512960	89531053	5921	7	0.0808471	4.81842e-07	3.36457e-06	AFR Subclass-EN L2-3-IT
ENSG00000260630	SNAI3-AS1	16	87663298	89687278	5865	65	0.244369	7.32658e-21	2.34103e-19	AFR Subclass-EN L2-3-IT
ENSG00000185669	SNAI3	16	87677688	89686507	5810	6	0.297628	7.40237e-27	4.17552e-25	AFR Subclass-EN L2-3-IT
ENSG00000103335	PIEZO1	16	87715338	89785220	5919	24	0.0732539	1.78557e-06	1.15237e-05	AFR Subclass-EN L2-3-IT
ENSG00000141012	GALNS	16	87813734	89856970	5787	22	0.174744	9.69355e-15	1.69923e-13	AFR Subclass-EN L2-3-IT
ENSG00000205018	ENSG00000205018	16	87939789	89951524	5559	32	0.0309454	0.00212386	0.00873685	AFR Subclass-EN L2-3-IT
ENSG00000256982	ENSG00000256982	16	88046172	90052966	5439	16	0.0256329	0.00517814	0.0200091	AFR Subclass-EN L2-3-IT
ENSG00000176715	ACSF3	16	88088375	90164121	5295	11	0.0863496	1.57859e-07	1.17588e-06	AFR Subclass-EN L2-3-IT
ENSG00000259877	ENSG00000259877	16	88215211	90217653	5046	9	0.108906	3.05521e-09	2.85633e-08	AFR Subclass-EN L2-3-IT
ENSG00000170100	ZNF778	16	88217703	90237141	5046	29	0.070277	1.98539e-06	1.27158e-05	AFR Subclass-EN L2-3-IT
ENSG00000287351	ENSG00000287351	16	88430988	90453678	4549	29	0.016737	0.0237109	0.0806771	AFR Subclass-EN L2-3-IT
ENSG00000197912	SPG7	16	88490719	90557766	4382	85	0.0803858	4.03433e-07	2.8446e-06	AFR Subclass-EN L2-3-IT
ENSG00000178773	CPNE7	16	88575758	90597246	4131	26	0.0250657	0.00550542	0.0211765	AFR Subclass-EN L2-3-IT
ENSG00000275734	ENSG00000275734	16	88671568	90685304	3905	19	0.0354141	0.000987334	0.00429589	AFR Subclass-EN L2-3-IT
ENSG00000185324	CDK10	16	88680737	90696354	3887	23	0.230138	1.7276e-19	4.81867e-18	AFR Subclass-EN L2-3-IT
ENSG00000260259	LINC02166	16	88682620	90686569	3882	9	0.0155989	0.0294611	0.0978839	AFR Subclass-EN L2-3-IT
ENSG00000075399	VPS9D1	16	88707134	90720898	3814	24	0.0899401	8.54907e-08	6.61202e-07	AFR Subclass-EN L2-3-IT
ENSG00000187741	FANCA	16	88737549	90816657	3683	11	0.0821031	2.06182e-07	1.51021e-06	AFR Subclass-EN L2-3-IT
ENSG00000204991	SPIRE2	16	88818179	90871319	3339	66	0.108042	3.8119e-09	3.53108e-08	AFR Subclass-EN L2-3-IT
ENSG00000141002	TCF25	16	88873570	90913627	3095	19	0.0421238	0.000342818	0.00159881	AFR Subclass-EN L2-3-IT
ENSG00000140995	DEF8	16	88948697	90968060	2768	38	0.0670048	4.67005e-06	2.84571e-05	AFR Subclass-EN L2-3-IT
ENSG00000141013	GAS8	16	89019629	91044975	2635	57	0.247258	1.03635e-22	3.90447e-21	AFR Subclass-EN L2-3-IT
ENSG00000222019	URAHP	16	89039761	91047773	2568	52	0.104077	8.39423e-09	7.42827e-08	AFR Subclass-EN L2-3-IT
ENSG00000126856	PRDM7	16	89056566	91092072	2512	8	0.0357487	0.000753138	0.00333309	AFR Subclass-EN L2-3-IT
ENSG00000262061	RPH3AL-AS1	17	0	1333488	2654	11	0.0406646	0.000398914	0.00184509	AFR Subclass-EN L2-3-IT
ENSG00000187624	C17orf97	17	0	1431062	2857	29	0.10548	2.68829e-09	2.53206e-08	AFR Subclass-EN L2-3-IT
ENSG00000183688	RFLNB	17	0	1445939	2887	17	0.0148281	0.0327968	0.107989	AFR Subclass-EN L2-3-IT
ENSG00000263015	ENSG00000263015	17	0	1511347	3071	46	0.0945173	4.3282e-08	3.50737e-07	AFR Subclass-EN L2-3-IT
ENSG00000167695	TLCD3A	17	0	1742968	3520	63	0.0151237	0.0331776	0.109172	AFR Subclass-EN L2-3-IT
ENSG00000185561	TLCD2	17	702816	2710377	4496	10	0.302984	6.79886e-27	3.8675e-25	AFR Subclass-EN L2-3-IT
ENSG00000186532	SMYD4	17	779485	2830634	4632	20	0.0615839	1.26985e-05	7.32455e-05	AFR Subclass-EN L2-3-IT
ENSG00000108963	DPH1	17	1030137	3043898	4566	50	0.380309	1.237e-35	1.4781e-33	AFR Subclass-EN L2-3-IT
ENSG00000007168	PAFAH1B1	17	1593210	3685615	4828	7	0.0529721	4.25012e-05	0.000227416	AFR Subclass-EN L2-3-IT
ENSG00000221882	OR3A2	17	2276942	4386317	5120	28	0.0222015	0.00878097	0.0325722	AFR Subclass-EN L2-3-IT
ENSG00000141255	SPATA22	17	2440019	4513852	5281	65	0.153139	1.06095e-12	1.47683e-11	AFR Subclass-EN L2-3-IT
ENSG00000167723	TRPV3	17	2510502	4557812	5253	24	0.104539	4.48469e-09	4.1128e-08	AFR Subclass-EN L2-3-IT
ENSG00000083457	ITGAE	17	2714628	4801188	5439	79	0.0634558	9.06135e-06	5.32707e-05	AFR Subclass-EN L2-3-IT
ENSG00000167740	CYB5D2	17	3143168	5187310	5213	49	0.062268	9.48675e-06	5.55774e-05	AFR Subclass-EN L2-3-IT
ENSG00000132388	UBE2G1	17	3269259	5366675	5349	15	0.0719067	1.88951e-06	1.21557e-05	AFR Subclass-EN L2-3-IT
ENSG00000183018	SPNS2	17	3498881	5539035	5224	2	0.114707	8.22898e-10	8.27157e-09	AFR Subclass-EN L2-3-IT
ENSG00000235085	ENSG00000235085	17	3673830	5696831	5248	33	0.0495065	8.38853e-05	0.000428314	AFR Subclass-EN L2-3-IT
ENSG00000129219	PLD2	17	3807152	5823434	5235	5	0.03186	0.00169125	0.00707834	AFR Subclass-EN L2-3-IT
ENSG00000129250	KIF1C	17	3997950	6028401	5366	48	0.0722706	1.83756e-06	1.18328e-05	AFR Subclass-EN L2-3-IT
ENSG00000261879	ZNF594-DT	17	4192027	6248182	5335	31	0.0557228	2.43357e-05	0.000134714	AFR Subclass-EN L2-3-IT
ENSG00000161929	SCIMP	17	4208920	6234860	5284	12	0.0301481	0.0025719	0.0104585	AFR Subclass-EN L2-3-IT
ENSG00000263164	ENSG00000263164	17	4240508	6241543	5240	32	0.120031	5.47219e-10	5.66114e-09	AFR Subclass-EN L2-3-IT
ENSG00000129197	RPAIN	17	4419641	6432877	5390	17	0.108267	4.40473e-09	4.04866e-08	AFR Subclass-EN L2-3-IT
ENSG00000167842	MIS12	17	4486285	6490814	5277	8	0.0388843	0.000498573	0.00226659	AFR Subclass-EN L2-3-IT
ENSG00000256806	C17orf100	17	5651762	7693202	5001	58	0.0312542	0.00165348	0.00693756	AFR Subclass-EN L2-3-IT
ENSG00000262943	ALOX12P2	17	5853861	7954107	4913	22	0.0820686	4.2011e-07	2.95599e-06	AFR Subclass-EN L2-3-IT
ENSG00000215067	ALOX12-AS1	17	5875232	8012530	4908	13	0.262823	1.84792e-22	6.77258e-21	AFR Subclass-EN L2-3-IT
ENSG00000108839	ALOX12	17	5996049	8010754	4592	18	0.211368	7.30211e-18	1.74714e-16	AFR Subclass-EN L2-3-IT
ENSG00000132507	EIF5A	17	6306999	8312463	4516	19	0.0607873	1.4852e-05	8.47955e-05	AFR Subclass-EN L2-3-IT
ENSG00000132522	GPS2	17	6311324	8315564	4502	13	0.0187448	0.0173697	0.0610129	AFR Subclass-EN L2-3-IT
ENSG00000174292	TNK1	17	6380534	8389774	4433	27	0.0196342	0.0152105	0.0540204	AFR Subclass-EN L2-3-IT
ENSG00000174282	ZBTB4	17	6459366	8484263	4391	22	0.170726	2.97563e-14	4.97845e-13	AFR Subclass-EN L2-3-IT
ENSG00000181222	POLR2A	17	6484366	8514616	4403	24	0.0363908	0.000839163	0.00369034	AFR Subclass-EN L2-3-IT
ENSG00000129244	ATP1B2	17	6646627	8657770	4347	7	0.013499	0.0418456	0.133771	AFR Subclass-EN L2-3-IT
ENSG00000183011	NAA38	17	6856685	8885238	4379	67	0.0226731	0.00901455	0.0333957	AFR Subclass-EN L2-3-IT
ENSG00000179593	ALOX15B	17	7039034	9049134	4419	10	0.0476682	0.000118076	0.000591085	AFR Subclass-EN L2-3-IT
ENSG00000179477	ALOX12B	17	7072636	9087716	4435	7	0.128365	1.0391e-10	1.16737e-09	AFR Subclass-EN L2-3-IT
ENSG00000179111	HES7	17	7120592	9124106	4387	31	0.0727302	1.93739e-06	1.244e-05	AFR Subclass-EN L2-3-IT
ENSG00000178971	CTC1	17	7224815	9248056	4535	24	0.0545425	4.06609e-05	0.000218147	AFR Subclass-EN L2-3-IT
ENSG00000184619	KRBA2	17	7356902	9376704	4675	7	0.206809	1.6141e-17	3.7337e-16	AFR Subclass-EN L2-3-IT
ENSG00000265749	ENSG00000265749	17	7365563	9381328	4676	26	0.020142	0.014182	0.0507157	AFR Subclass-EN L2-3-IT
ENSG00000166579	NDEL1	17	7413131	9490411	4907	8	0.137922	1.70507e-11	2.10081e-10	AFR Subclass-EN L2-3-IT
ENSG00000244604	ENSG00000244604	17	7561230	9561576	4749	44	0.0190791	0.0160666	0.0568411	AFR Subclass-EN L2-3-IT
ENSG00000170310	STX8	17	8250471	10576591	5932	18	0.0171406	0.0194515	0.0675384	AFR Subclass-EN L2-3-IT
ENSG00000263708	ENSG00000263708	17	8283174	10305651	5369	4	0.0251133	0.00564268	0.0216755	AFR Subclass-EN L2-3-IT
ENSG00000241654	RPL19P18	17	8589902	10590482	5220	2	0.0262929	0.00380444	0.0150493	AFR Subclass-EN L2-3-IT
ENSG00000065325	GLP2R	17	8822206	10892099	5397	24	0.253164	8.21914e-22	2.82755e-20	AFR Subclass-EN L2-3-IT
ENSG00000109047	RCVRN	17	8896320	10905271	5214	41	0.267705	3.02704e-23	1.20568e-21	AFR Subclass-EN L2-3-IT
ENSG00000273388	ENSG00000273388	17	9291820	11317926	5160	10	0.013458	0.0361136	0.117663	AFR Subclass-EN L2-3-IT
ENSG00000187824	TMEM220	17	9699015	11730023	5199	44	0.0832981	1.48731e-07	1.11281e-06	AFR Subclass-EN L2-3-IT
ENSG00000007174	DNAH9	17	10598470	12969748	5933	18	0.0186019	0.0172402	0.0606213	AFR Subclass-EN L2-3-IT
ENSG00000266368	ENSG00000266368	17	10953889	12977594	5065	9	0.0844312	2.06072e-07	1.50995e-06	AFR Subclass-EN L2-3-IT
ENSG00000236088	COX10-AS1	17	12755574	15069495	6615	24	0.315664	2.65183e-28	1.7219e-26	AFR Subclass-EN L2-3-IT
ENSG00000109099	PMP22	17	14229773	16272292	4823	34	0.126123	1.29447e-10	1.43945e-09	AFR Subclass-EN L2-3-IT
ENSG00000125409	TEKT3	17	14303811	16341632	4843	30	0.0645127	6.68037e-06	4.00544e-05	AFR Subclass-EN L2-3-IT
ENSG00000266667	ENSG00000266667	17	14379864	16417878	4852	7	0.173993	1.29095e-14	2.23965e-13	AFR Subclass-EN L2-3-IT
ENSG00000221926	TRIM16	17	14627960	16684311	4606	29	0.128154	8.4043e-11	9.53999e-10	AFR Subclass-EN L2-3-IT
ENSG00000255104	ENSG00000255104	17	14699692	16744778	4352	22	0.0403673	0.000450323	0.0020649	AFR Subclass-EN L2-3-IT
ENSG00000214946	TBC1D26	17	14732247	16749192	4256	43	0.0925825	5.63094e-08	4.48211e-07	AFR Subclass-EN L2-3-IT
ENSG00000214941	ZSWIM7	17	14976560	16999717	3941	61	0.145098	2.6575e-12	3.56818e-11	AFR Subclass-EN L2-3-IT
ENSG00000011295	TTC19	17	14999784	17045015	3932	19	0.0884453	1.15585e-07	8.75518e-07	AFR Subclass-EN L2-3-IT
ENSG00000187688	TRPV2	17	15415571	17437003	3861	80	0.252903	1.89606e-21	6.37089e-20	AFR Subclass-EN L2-3-IT
ENSG00000181350	LRRC75A	17	15441577	17492193	3942	9	0.0219668	0.00889995	0.0329893	AFR Subclass-EN L2-3-IT
ENSG00000197566	ZNF624	17	15620734	17653856	4083	19	0.0964144	2.538e-08	2.11524e-07	AFR Subclass-EN L2-3-IT
ENSG00000266302	ENSG00000266302	17	15690261	17804453	4240	21	0.0891478	1.15826e-07	8.77009e-07	AFR Subclass-EN L2-3-IT
ENSG00000226478	UPF3AP1	17	15745636	17746761	4117	6	0.0257504	0.00543667	0.0209399	AFR Subclass-EN L2-3-IT
ENSG00000131885	KRT17P1	17	15840895	17845881	4261	49	0.0658751	5.81244e-06	3.50168e-05	AFR Subclass-EN L2-3-IT
ENSG00000133030	MPRIP	17	16042457	18217679	4398	68	0.0159887	0.0272074	0.0912367	AFR Subclass-EN L2-3-IT
ENSG00000264187	ENSG00000264187	17	16202649	18237185	4141	63	0.116505	7.39577e-10	7.50881e-09	AFR Subclass-EN L2-3-IT
ENSG00000226746	SMCR5	17	16776686	18779529	3487	34	0.0418367	0.000294524	0.00138996	AFR Subclass-EN L2-3-IT
ENSG00000091536	MYO15A	17	17108706	19179802	3163	77	0.106183	5.37189e-09	4.86457e-08	AFR Subclass-EN L2-3-IT
ENSG00000131899	LLGL1	17	17225635	19244875	2930	27	0.137705	1.9564e-11	2.38716e-10	AFR Subclass-EN L2-3-IT
ENSG00000177302	TOP3A	17	17271428	19315007	2878	8	0.0186728	0.017697	0.0621086	AFR Subclass-EN L2-3-IT
ENSG00000237382	RPL21P121	17	17312760	19313533	2763	21	0.0148072	0.0355638	0.116059	AFR Subclass-EN L2-3-IT
ENSG00000176974	SHMT1	17	17327860	19363563	2749	17	0.120131	3.33737e-10	3.52668e-09	AFR Subclass-EN L2-3-IT
ENSG00000273018	FAM106A	17	17511221	19551705	2457	26	0.332073	1.19433e-29	8.70693e-28	AFR Subclass-EN L2-3-IT
ENSG00000108448	TRIM16L	17	17697998	19736118	2389	83	0.0638318	7.26785e-06	4.33965e-05	AFR Subclass-EN L2-3-IT
ENSG00000171931	FBXW10	17	17744026	19779349	2402	37	0.0874534	8.18324e-08	6.3632e-07	AFR Subclass-EN L2-3-IT
ENSG00000141127	PRPSAP2	17	17840085	19931287	2476	56	0.249067	9.83404e-22	3.37162e-20	AFR Subclass-EN L2-3-IT
ENSG00000154025	SLC5A10	17	17950345	20022595	2457	9	0.0919935	6.60163e-08	5.18124e-07	AFR Subclass-EN L2-3-IT
ENSG00000263934	SNORD3A	17	18188016	20188714	2444	86	0.108748	3.94334e-09	3.64448e-08	AFR Subclass-EN L2-3-IT
ENSG00000166484	MAPK7	17	18377721	20383544	2259	52	0.0166203	0.0254575	0.0860543	AFR Subclass-EN L2-3-IT
ENSG00000235979	ENSG00000235979	17	18417769	20492991	2245	31	0.398123	1.49295e-38	2.3371e-36	AFR Subclass-EN L2-3-IT
ENSG00000227078	LINC02094	17	18419035	20424357	2238	27	0.0364653	0.000789641	0.00348547	AFR Subclass-EN L2-3-IT
ENSG00000262769	ENSG00000262769	17	18560111	20597922	2268	33	0.0282954	0.00311486	0.0125133	AFR Subclass-EN L2-3-IT
ENSG00000231625	SLC47A1P2	17	18615789	20633825	2297	38	0.126341	1.37174e-10	1.52036e-09	AFR Subclass-EN L2-3-IT
ENSG00000180638	SLC47A2	17	18678288	20718979	2361	53	0.168426	4.56166e-14	7.45293e-13	AFR Subclass-EN L2-3-IT
ENSG00000083290	ULK2	17	18770829	20867936	2659	14	0.0549846	3.79123e-05	0.00020416	AFR Subclass-EN L2-3-IT
ENSG00000231096	NDUFB4P3	17	18840126	20840515	2612	7	0.019544	0.014623	0.0521266	AFR Subclass-EN L2-3-IT
ENSG00000154898	CCDC144CP	17	19321164	21403557	3291	85	0.0980997	1.8668e-08	1.58529e-07	AFR Subclass-EN L2-3-IT
ENSG00000189423	USP32P3	17	19408311	21434286	3206	50	0.0775458	5.5144e-07	3.8241e-06	AFR Subclass-EN L2-3-IT
ENSG00000226521	ENSG00000226521	17	19716481	21737127	2958	12	0.0406081	0.000287366	0.00135903	AFR Subclass-EN L2-3-IT
ENSG00000187870	RNFT1P3	17	19743333	21754501	2892	21	0.03834	0.000549572	0.00247891	AFR Subclass-EN L2-3-IT
ENSG00000226981	ABHD17AP6	17	19814620	21844257	2785	3	0.0388192	0.000568087	0.00255785	AFR Subclass-EN L2-3-IT
ENSG00000205212	CCDC144NL	17	19836447	21896140	2768	64	0.0548239	2.58217e-05	0.000142449	AFR Subclass-EN L2-3-IT
ENSG00000266369	ENSG00000266369	17	19855946	21857317	2710	13	0.0352543	0.00108868	0.00470162	AFR Subclass-EN L2-3-IT
ENSG00000233098	CCDC144NL-AS1	17	19868433	22002276	2709	107	0.074124	1.56521e-06	1.01731e-05	AFR Subclass-EN L2-3-IT
ENSG00000236819	LINC01563	17	20075362	22092351	2281	14	0.0682651	3.85294e-06	2.37214e-05	AFR Subclass-EN L2-3-IT
ENSG00000235530	ENSG00000235530	17	20214322	22230035	2202	41	0.150759	9.79076e-13	1.36543e-11	AFR Subclass-EN L2-3-IT
ENSG00000244582	RPL21P120	17	20504558	22505059	2450	27	0.10963	2.86077e-09	2.68325e-08	AFR Subclass-EN L2-3-IT
ENSG00000264617	ENSG00000264617	17	20655843	22657633	2617	9	0.060372	1.48711e-05	8.48806e-05	AFR Subclass-EN L2-3-IT
ENSG00000007171	NOS2	17	26756766	28800529	2949	24	0.205347	3.18998e-17	7.15931e-16	AFR Subclass-EN L2-3-IT
ENSG00000266202	ENSG00000266202	17	26798806	28893365	3056	32	0.0184532	0.0180999	0.0633246	AFR Subclass-EN L2-3-IT
ENSG00000258472	ENSG00000258472	17	27455752	29614185	3215	10	0.0341415	0.00113075	0.00487288	AFR Subclass-EN L2-3-IT
ENSG00000167525	PROCA1	17	27703197	29711888	2858	74	0.0178633	0.019293	0.0670343	AFR Subclass-EN L2-3-IT
ENSG00000173065	FAM222B	17	27755980	29855232	2858	12	0.0143776	0.0366342	0.118961	AFR Subclass-EN L2-3-IT
ENSG00000266111	ENSG00000266111	17	28352069	30404105	2773	28	0.231167	9.037e-20	2.58123e-18	AFR Subclass-EN L2-3-IT
ENSG00000167549	CORO6	17	28614756	30622912	2665	6	0.148058	1.93161e-12	2.62796e-11	AFR Subclass-EN L2-3-IT
ENSG00000176927	EFCAB5	17	28929200	31108452	3266	14	0.176103	6.38214e-15	1.13852e-13	AFR Subclass-EN L2-3-IT
ENSG00000265394	ENSG00000265394	17	29090366	31117497	3018	15	0.0143777	0.0365029	0.118626	AFR Subclass-EN L2-3-IT
ENSG00000126653	NSRP1	17	29115521	31186475	3098	20	0.0164802	0.0259072	0.0873697	AFR Subclass-EN L2-3-IT
ENSG00000266987	ENSG00000266987	17	29144062	31144790	2972	2	0.0318507	0.00178384	0.00743352	AFR Subclass-EN L2-3-IT
ENSG00000108587	GOSR1	17	29477362	31527592	3180	8	0.0419115	0.000332389	0.00155449	AFR Subclass-EN L2-3-IT
ENSG00000264538	SUZ12P1	17	29709299	31790908	3765	69	0.202005	9.90018e-17	2.14741e-15	AFR Subclass-EN L2-3-IT
ENSG00000176390	CRLF3	17	29769388	31824692	3769	14	0.0147327	0.0350233	0.114479	AFR Subclass-EN L2-3-IT
ENSG00000266490	ENSG00000266490	17	29792372	31792833	3687	107	0.152656	9.53365e-13	1.33234e-11	AFR Subclass-EN L2-3-IT
ENSG00000276250	ENSG00000276250	17	29803654	31804077	3713	19	0.0909586	5.85677e-08	4.64721e-07	AFR Subclass-EN L2-3-IT
ENSG00000265334	ENSG00000265334	17	29834325	31863028	3774	23	0.162476	1.05085e-13	1.64886e-12	AFR Subclass-EN L2-3-IT
ENSG00000184060	ADAP2	17	29906344	31959322	3907	24	0.168132	6.19363e-15	1.10685e-13	AFR Subclass-EN L2-3-IT
ENSG00000181481	RNF135	17	29970984	31999911	3905	57	0.236825	1.48061e-20	4.53709e-19	AFR Subclass-EN L2-3-IT
ENSG00000266865	ENSG00000266865	17	30008497	32093127	3900	24	0.0241037	0.00677529	0.0256746	AFR Subclass-EN L2-3-IT
ENSG00000126861	OMG	17	30272013	32297539	3991	34	0.0147641	0.0334393	0.109872	AFR Subclass-EN L2-3-IT
ENSG00000131242	RAB11FIP4	17	30391675	32538211	4211	44	0.0298141	0.00264783	0.0107456	AFR Subclass-EN L2-3-IT
ENSG00000178691	SUZ12	17	30937007	33001038	4225	14	0.0230207	0.00675769	0.0256224	AFR Subclass-EN L2-3-IT
ENSG00000126858	RHOT1	17	31142454	33253374	4582	27	0.0283638	0.00335733	0.01342	AFR Subclass-EN L2-3-IT
ENSG00000141314	RHBDL3	17	31265832	33324659	4533	41	0.114026	4.31662e-10	4.53065e-09	AFR Subclass-EN L2-3-IT
ENSG00000274341	ENSG00000274341	17	31408013	33408309	4448	39	0.0697041	2.57894e-06	1.62392e-05	AFR Subclass-EN L2-3-IT
ENSG00000279762	ENSG00000279762	17	31423971	33446038	4540	70	0.0669496	3.45136e-06	2.13794e-05	AFR Subclass-EN L2-3-IT
ENSG00000176658	MYO1D	17	31492522	33877177	5662	89	0.0424713	0.000305956	0.00143987	AFR Subclass-EN L2-3-IT
ENSG00000266718	ENSG00000266718	17	31495536	33500910	4540	9	0.0678278	2.47191e-06	1.5609e-05	AFR Subclass-EN L2-3-IT
ENSG00000108684	ASIC2	17	32013087	35174964	7444	76	0.0267478	0.00423961	0.0166145	AFR Subclass-EN L2-3-IT
ENSG00000266535	ENSG00000266535	17	32111858	34131743	4871	69	0.0280221	0.00363051	0.0144206	AFR Subclass-EN L2-3-IT
ENSG00000261156	LINC01989	17	33169372	35195937	5089	27	0.0127849	0.0485483	0.152785	AFR Subclass-EN L2-3-IT
ENSG00000197322	C17orf102	17	33574123	35579369	5085	31	0.0263725	0.00481214	0.0186985	AFR Subclass-EN L2-3-IT
ENSG00000181291	TMEM132E	17	33579487	35639318	5198	3	0.0841216	1.82136e-07	1.34383e-06	AFR Subclass-EN L2-3-IT
ENSG00000166750	SLFN5	17	34243071	36273655	4332	13	0.0925125	5.91992e-08	4.68811e-07	AFR Subclass-EN L2-3-IT
ENSG00000270379	HEATR9	17	34854946	36868891	3483	24	0.0602195	1.29851e-05	7.47709e-05	AFR Subclass-EN L2-3-IT
ENSG00000276241	ENSG00000276241	17	35116177	37177510	3726	48	0.0952377	1.95133e-08	1.6522e-07	AFR Subclass-EN L2-3-IT
ENSG00000276070	CCL4L2	17	35210924	37212878	3573	9	0.0315964	0.00162502	0.00682948	AFR Subclass-EN L2-3-IT
ENSG00000273611	ZNHIT3	17	35486629	37499310	3310	23	0.120235	1.76608e-11	2.17068e-10	AFR Subclass-EN L2-3-IT
ENSG00000278259	MYO19	17	35495636	37543435	3374	24	0.0700713	3.04417e-07	2.18225e-06	AFR Subclass-EN L2-3-IT
ENSG00000275700	AATF	17	35948925	38056871	3145	20	0.0710488	2.24996e-06	1.43015e-05	AFR Subclass-EN L2-3-IT
ENSG00000278540	ACACA	17	36084992	38406836	2966	36	0.0639556	8.06182e-06	4.77981e-05	AFR Subclass-EN L2-3-IT
ENSG00000276810	ENSG00000276810	17	36162616	38163139	2692	41	0.129823	3.99629e-11	4.69739e-10	AFR Subclass-EN L2-3-IT
ENSG00000278505	C17orf78	17	36375985	38392708	2854	4	0.0406394	0.000382751	0.00177399	AFR Subclass-EN L2-3-IT
ENSG00000276023	DUSP14	17	36489891	38513501	3098	39	0.0640712	6.03993e-06	3.63223e-05	AFR Subclass-EN L2-3-IT
ENSG00000275066	SYNRG	17	36514807	38609472	3251	11	0.0479573	0.00012269	0.000612811	AFR Subclass-EN L2-3-IT
ENSG00000277688	ENSG00000277688	17	36609739	38613841	3118	6	0.0458179	0.000181179	0.000881411	AFR Subclass-EN L2-3-IT
ENSG00000278053	DDX52	17	36609739	38643446	3193	28	0.0491231	0.000108661	0.000547208	AFR Subclass-EN L2-3-IT
ENSG00000274487	NPEPPSP1	17	37195703	39257192	3381	48	0.182312	4.61522e-15	8.37239e-14	AFR Subclass-EN L2-3-IT
ENSG00000278845	MRPL45	17	37297023	39323217	3346	6	0.0296754	0.00253123	0.0103056	AFR Subclass-EN L2-3-IT
ENSG00000273559	CWC25	17	37800441	39825355	3359	12	0.0174902	0.0217115	0.0746286	AFR Subclass-EN L2-3-IT
ENSG00000263874	LINC00672	17	37925168	39929384	3376	13	0.0195408	0.0139812	0.0500506	AFR Subclass-EN L2-3-IT
ENSG00000161381	PLXDC1	17	38063313	40154394	3905	21	0.0215148	0.011077	0.0403625	AFR Subclass-EN L2-3-IT
ENSG00000108306	FBXL20	17	38252663	40402523	4154	68	0.26678	8.58846e-23	3.27236e-21	AFR Subclass-EN L2-3-IT
ENSG00000125686	MED1	17	38404285	40451272	4038	21	0.0146203	0.0360882	0.1176	AFR Subclass-EN L2-3-IT
ENSG00000131748	STARD3	17	38637090	40664201	3874	84	0.0851116	2.26272e-07	1.65077e-06	AFR Subclass-EN L2-3-IT
ENSG00000161395	PGAP3	17	38671122	40696797	3855	13	0.0886647	8.83931e-08	6.82865e-07	AFR Subclass-EN L2-3-IT
ENSG00000073605	GSDMB	17	38904595	40919854	3954	14	0.038953	0.000499765	0.00226996	AFR Subclass-EN L2-3-IT
ENSG00000234477	ENSG00000234477	17	39921430	41975926	4678	31	0.0372339	0.000783008	0.0034577	AFR Subclass-EN L2-3-IT
ENSG00000173805	HAP1	17	40717742	42734644	4512	72	0.12098	1.09229e-10	1.22339e-09	AFR Subclass-EN L2-3-IT
ENSG00000141756	FKBP10	17	40812680	42823213	4418	5	0.0124722	0.04869	0.153106	AFR Subclass-EN L2-3-IT
ENSG00000141698	NT5C3B	17	40825057	42836260	4417	42	0.133028	3.19009e-11	3.79392e-10	AFR Subclass-EN L2-3-IT
ENSG00000131469	RPL27	17	41998273	44002959	3494	14	0.0179952	0.0184665	0.0644933	AFR Subclass-EN L2-3-IT
ENSG00000012048	BRCA1	17	42044295	44170245	3735	14	0.0826287	2.08358e-07	1.52504e-06	AFR Subclass-EN L2-3-IT
ENSG00000198496	NBR2	17	42125551	44153671	3589	6	0.0399898	0.000410815	0.00189493	AFR Subclass-EN L2-3-IT
ENSG00000188825	LINC00910	17	42338741	44389199	3600	81	0.207124	1.05807e-17	2.49319e-16	AFR Subclass-EN L2-3-IT
ENSG00000067596	DHX8	17	42483865	44610338	3743	9	0.0376169	0.000682988	0.00304196	AFR Subclass-EN L2-3-IT
ENSG00000267440	LINC02594	17	42679341	44706709	3590	51	0.0129751	0.0491572	0.154383	AFR Subclass-EN L2-3-IT
ENSG00000108852	MPP2	17	42875357	44909711	3714	10	0.135394	3.51281e-11	4.16301e-10	AFR Subclass-EN L2-3-IT
ENSG00000131096	PYY	17	42952738	45004469	3760	35	0.0608056	1.52959e-05	8.71573e-05	AFR Subclass-EN L2-3-IT
ENSG00000267750	RUNDC3A-AS1	17	43299574	45315315	3916	30	0.370343	1.29013e-34	1.42478e-32	AFR Subclass-EN L2-3-IT
ENSG00000013306	SLC25A39	17	43319625	45324870	3908	14	0.0438308	0.00022341	0.00107392	AFR Subclass-EN L2-3-IT
ENSG00000161682	FAM171A2	17	43353215	45363853	3914	35	0.0130778	0.048296	0.15208	AFR Subclass-EN L2-3-IT
ENSG00000186566	GPATCH8	17	43395281	45503430	4043	86	0.0437764	0.000223665	0.00107489	AFR Subclass-EN L2-3-IT
ENSG00000161692	DBF4B	17	43708608	45752264	3435	15	0.119409	2.92573e-10	3.10796e-09	AFR Subclass-EN L2-3-IT
ENSG00000182963	GJC1	17	43798448	45830816	3230	12	0.124859	1.94877e-10	2.12952e-09	AFR Subclass-EN L2-3-IT
ENSG00000108883	EFTUD2	17	43849948	45899445	3152	40	0.0594129	1.67637e-05	9.48783e-05	AFR Subclass-EN L2-3-IT
ENSG00000136448	NMT1	17	43957992	46109016	2894	85	0.0726541	1.2324e-06	8.11183e-06	AFR Subclass-EN L2-3-IT
ENSG00000172992	DCAKD	17	44023340	46061109	2754	29	0.155948	5.82482e-13	8.36009e-12	AFR Subclass-EN L2-3-IT
ENSG00000161714	PLCD3	17	44108959	46133354	2613	27	0.0130689	0.0472392	0.149101	AFR Subclass-EN L2-3-IT
ENSG00000186834	HEXIM1	17	44148475	46152099	2550	1	0.0227985	0.00785931	0.02944	AFR Subclass-EN L2-3-IT
ENSG00000236234	ENSG00000236234	17	44452844	46464065	2095	29	0.0790384	6.5274e-07	4.48043e-06	AFR Subclass-EN L2-3-IT
ENSG00000214425	LRRC37A4P	17	44506741	46551537	2000	29	0.292919	1.92379e-25	9.49851e-24	AFR Subclass-EN L2-3-IT
ENSG00000267246	ENSG00000267246	17	44549781	46558738	1952	18	0.0233693	0.00761874	0.0286025	AFR Subclass-EN L2-3-IT
ENSG00000263715	LINC02210-CRHR1	17	44620344	46835826	1929	64	0.124755	1.94477e-10	2.12745e-09	AFR Subclass-EN L2-3-IT
ENSG00000120071	KANSL1	17	45029916	47225389	1844	52	0.513728	6.18338e-55	5.2028e-52	AFR Subclass-EN L2-3-IT
ENSG00000214401	KANSL1-AS1	17	45193576	47196723	1441	25	0.101111	1.41068e-08	1.21274e-07	AFR Subclass-EN L2-3-IT
ENSG00000228696	ARL17B	17	45274784	47361797	1694	57	0.468514	6.06606e-48	2.22724e-45	AFR Subclass-EN L2-3-IT
ENSG00000176681	LRRC37A	17	45292733	47337794	1633	44	0.152159	1.06115e-12	1.47683e-11	AFR Subclass-EN L2-3-IT
ENSG00000260075	NSFP1	17	45372855	47487141	1699	39	0.215297	2.66208e-18	6.73661e-17	AFR Subclass-EN L2-3-IT
ENSG00000238083	LRRC37A2	17	45511511	47555650	1519	52	0.114103	7.45347e-10	7.5522e-09	AFR Subclass-EN L2-3-IT
ENSG00000185829	ARL17A	17	45516702	47579691	1531	74	0.0877671	1.21672e-07	9.1818e-07	AFR Subclass-EN L2-3-IT
ENSG00000263142	LRRC37A17P	17	45978481	48054569	2327	13	0.0151423	0.0304408	0.100857	AFR Subclass-EN L2-3-IT
ENSG00000262879	ENSG00000262879	17	45983287	48100323	2402	21	0.0192399	0.0125606	0.045335	AFR Subclass-EN L2-3-IT
ENSG00000259753	ENSG00000259753	17	46253897	48344292	2753	12	0.0357456	0.000867562	0.00380281	AFR Subclass-EN L2-3-IT
ENSG00000263293	EFCAB13-DT	17	46303460	48323613	2731	35	0.0202309	0.01238	0.0447549	AFR Subclass-EN L2-3-IT
ENSG00000178852	EFCAB13	17	46323290	48441312	2913	24	0.0920982	4.56026e-08	3.68507e-07	AFR Subclass-EN L2-3-IT
ENSG00000253347	ENSG00000253347	17	46409322	48423526	2875	38	0.122798	2.69814e-10	2.89052e-09	AFR Subclass-EN L2-3-IT
ENSG00000228782	MRPL45P2	17	46450568	48492492	3013	60	0.341037	9.67576e-31	7.69261e-29	AFR Subclass-EN L2-3-IT
ENSG00000159111	MRPL10	17	46823272	48831541	3551	35	0.217475	2.84423e-18	7.17059e-17	AFR Subclass-EN L2-3-IT
ENSG00000141295	SCRN2	17	46837692	48841289	3556	66	0.0184714	0.0180539	0.0631854	AFR Subclass-EN L2-3-IT
ENSG00000167182	SP2	17	46896150	48928957	3611	4	0.0161902	0.0268618	0.0902426	AFR Subclass-EN L2-3-IT
ENSG00000108439	PNPO	17	46941506	48949308	3563	40	0.0898467	6.19181e-08	4.88618e-07	AFR Subclass-EN L2-3-IT
ENSG00000263798	ENSG00000263798	17	46945424	48981736	3632	25	0.0451484	0.000168786	0.000826294	AFR Subclass-EN L2-3-IT
ENSG00000108468	CBX1	17	47070052	49101478	3616	74	0.0192771	0.016191	0.057241	AFR Subclass-EN L2-3-IT
ENSG00000002919	SNX11	17	47103357	49123601	3623	11	0.038912	0.000500453	0.00227207	AFR Subclass-EN L2-3-IT
ENSG00000141293	SKAP1	17	47133442	49430275	4231	26	0.013463	0.0444947	0.141344	AFR Subclass-EN L2-3-IT
ENSG00000170703	TTLL6	17	47762234	49817229	3900	17	0.0911958	3.32489e-08	2.72606e-07	AFR Subclass-EN L2-3-IT
ENSG00000136436	CALCOCO2	17	47831018	49866522	3790	27	0.474315	6.13612e-51	3.17725e-48	AFR Subclass-EN L2-3-IT
ENSG00000005884	ITGA3	17	49055968	51090481	4081	17	0.0949489	4.00668e-08	3.25466e-07	AFR Subclass-EN L2-3-IT
ENSG00000005882	PDK2	17	49094737	51112152	4045	22	0.14592	4.25423e-12	5.59673e-11	AFR Subclass-EN L2-3-IT
ENSG00000015532	XYLT2	17	49346126	51363138	3976	39	0.213064	4.65214e-18	1.14428e-16	AFR Subclass-EN L2-3-IT
ENSG00000279792	ENSG00000279792	17	49362967	51365232	3947	40	0.0337972	0.00138397	0.00588252	AFR Subclass-EN L2-3-IT
ENSG00000167107	ACSF2	17	49426158	51474845	4201	43	0.129373	7.35867e-11	8.41455e-10	AFR Subclass-EN L2-3-IT
ENSG00000136457	CHAD	17	49464496	51468906	4092	60	0.238498	2.36869e-20	7.08641e-19	AFR Subclass-EN L2-3-IT
ENSG00000285829	ENSG00000285829	17	49781306	51792493	4280	13	0.0366581	0.000743837	0.00329481	AFR Subclass-EN L2-3-IT
ENSG00000229980	TOB1-AS1	17	49866679	51910774	4453	31	0.112983	1.24361e-09	1.22326e-08	AFR Subclass-EN L2-3-IT
ENSG00000011052	NME1-NME2	17	50153590	52171744	4347	20	0.0175492	0.0212295	0.073171	AFR Subclass-EN L2-3-IT
ENSG00000267452	LINC02073	17	50336646	52521401	4681	38	0.138651	1.33635e-11	1.66376e-10	AFR Subclass-EN L2-3-IT
ENSG00000288036	ENSG00000288036	17	53609249	55670420	5101	30	0.0266045	0.00461428	0.0179816	AFR Subclass-EN L2-3-IT
ENSG00000141198	TOM1L1	17	53899387	55961956	5150	5	0.0168953	0.0239757	0.0814406	AFR Subclass-EN L2-3-IT
ENSG00000166263	STXBP4	17	53968727	56173632	5566	44	0.100735	1.25471e-08	1.08698e-07	AFR Subclass-EN L2-3-IT
ENSG00000141179	PCTP	17	54751051	56842830	5001	20	0.0759501	1.05659e-06	7.02792e-06	AFR Subclass-EN L2-3-IT
ENSG00000153930	ANKFN1	17	54882301	57517016	5987	53	0.509174	1.34903e-53	1.00897e-50	AFR Subclass-EN L2-3-IT
ENSG00000265542	ENSG00000265542	17	56771946	58834749	3937	17	0.035064	0.000716282	0.00318393	AFR Subclass-EN L2-3-IT
ENSG00000266086	ENSG00000266086	17	56989038	59007246	3745	17	0.0136684	0.0432062	0.137771	AFR Subclass-EN L2-3-IT
ENSG00000121053	EPX	17	57192726	59205174	3584	54	0.0592057	1.83732e-05	0.000103408	AFR Subclass-EN L2-3-IT
ENSG00000108384	RAD51C	17	57692573	59735611	3357	12	0.168028	3.22944e-14	5.37636e-13	AFR Subclass-EN L2-3-IT
ENSG00000068489	PRR11	17	58155732	60206709	2928	17	0.171654	2.81631e-14	4.72363e-13	AFR Subclass-EN L2-3-IT
ENSG00000153982	GDPD1	17	58220467	60275970	2870	29	0.094066	2.14342e-08	1.80572e-07	AFR Subclass-EN L2-3-IT
ENSG00000141378	PTRH2	17	58674636	60707626	2931	15	0.0131804	0.0470092	0.148468	AFR Subclass-EN L2-3-IT
ENSG00000062725	APPBP2	17	59443158	61526242	3244	17	0.0529933	5.71921e-05	0.000300452	AFR Subclass-EN L2-3-IT
ENSG00000108506	INTS2	17	60865367	62928016	3332	93	0.0359987	0.000933179	0.00407716	AFR Subclass-EN L2-3-IT
ENSG00000285879	ENSG00000285879	17	61035944	63040352	3283	55	0.103588	5.77315e-09	5.19996e-08	AFR Subclass-EN L2-3-IT
ENSG00000265702	ENSG00000265702	17	61699244	63754973	3421	28	0.0982508	1.81208e-08	1.54206e-07	AFR Subclass-EN L2-3-IT
ENSG00000173838	MARCHF10	17	61701314	63808344	3563	66	0.0168632	0.0238091	0.0809838	AFR Subclass-EN L2-3-IT
ENSG00000283538	ENSG00000283538	17	61910021	63968549	3688	58	0.0522268	3.86477e-05	0.000207954	AFR Subclass-EN L2-3-IT
ENSG00000008283	CYB561	17	62432304	64446354	3490	18	0.396959	2.80605e-38	4.26055e-36	AFR Subclass-EN L2-3-IT
ENSG00000159640	ACE	17	62477061	64498380	3523	73	0.0472357	0.000126801	0.000632252	AFR Subclass-EN L2-3-IT
ENSG00000279369	ENSG00000279369	17	62700847	64702670	3631	82	0.0452248	0.000188411	0.000913291	AFR Subclass-EN L2-3-IT
ENSG00000214176	PLEKHM1P1	17	63779259	65837154	4261	18	0.0554459	2.65087e-05	0.000145823	AFR Subclass-EN L2-3-IT
ENSG00000265218	ENSG00000265218	17	63892729	65910180	4092	11	0.0252705	0.00528732	0.0204114	AFR Subclass-EN L2-3-IT
ENSG00000214174	AMZ2P1	17	63966550	65975576	4147	51	0.0692728	3.1627e-06	1.97122e-05	AFR Subclass-EN L2-3-IT
ENSG00000237854	LINC00674	17	67101908	69115518	4375	15	0.101178	6.57176e-09	5.87994e-08	AFR Subclass-EN L2-3-IT
ENSG00000267023	LRRC37A16P	17	67125777	69152468	4402	32	0.167665	3.00719e-14	5.02708e-13	AFR Subclass-EN L2-3-IT
ENSG00000278730	ENSG00000278730	17	67126666	69129586	4371	13	0.155477	2.66253e-13	3.98275e-12	AFR Subclass-EN L2-3-IT
ENSG00000267708	RDM1P3	17	67152776	69159043	4375	18	0.139795	1.317e-11	1.6417e-10	AFR Subclass-EN L2-3-IT
ENSG00000278740	ENSG00000278740	17	67188547	69189165	4400	31	0.0880188	1.35794e-07	1.02093e-06	AFR Subclass-EN L2-3-IT
ENSG00000267731	ENSG00000267731	17	67189884	69192802	4404	76	0.0678796	3.66561e-06	2.26302e-05	AFR Subclass-EN L2-3-IT
ENSG00000196704	AMZ2	17	67205481	69257712	4503	22	0.306526	6.19118e-28	3.91927e-26	AFR Subclass-EN L2-3-IT
ENSG00000141337	ARSG	17	67259182	69422731	4763	73	0.0391228	0.000511768	0.00231874	AFR Subclass-EN L2-3-IT
ENSG00000108932	SLC16A6	17	67267026	69291267	4472	22	0.0139168	0.0413773	0.132399	AFR Subclass-EN L2-3-IT
ENSG00000231749	ABCA9-AS1	17	67944531	70042784	4778	12	0.158774	1.28677e-13	2.00039e-12	AFR Subclass-EN L2-3-IT
ENSG00000154258	ABCA9	17	67974488	70060949	4752	6	0.183861	3.00461e-15	5.61286e-14	AFR Subclass-EN L2-3-IT
ENSG00000154262	ABCA6	17	68078702	70141895	4685	8	0.187997	5.73397e-16	1.15101e-14	AFR Subclass-EN L2-3-IT
ENSG00000154263	ABCA10	17	68147214	70244846	4636	21	0.199909	3.94461e-18	9.79797e-17	AFR Subclass-EN L2-3-IT
ENSG00000230258	ENSG00000230258	17	69017324	71128859	4990	26	0.0342872	0.000964811	0.00420263	AFR Subclass-EN L2-3-IT
ENSG00000153822	KCNJ16	17	69053429	71135608	4939	21	0.235968	5.45437e-20	1.58028e-18	AFR Subclass-EN L2-3-IT
ENSG00000133193	FAM104A	17	72207353	74236753	5399	8	0.0456214	0.000180268	0.000877823	AFR Subclass-EN L2-3-IT
ENSG00000141219	C17orf80	17	72232233	74248959	5388	20	0.0275112	0.00378918	0.0149919	AFR Subclass-EN L2-3-IT
ENSG00000172794	RAB37	17	73670578	75747335	5383	7	0.207571	8.53044e-18	2.03141e-16	AFR Subclass-EN L2-3-IT
ENSG00000186074	CD300LF	17	73694311	75712978	5269	22	0.0831817	3.26862e-07	2.33404e-06	AFR Subclass-EN L2-3-IT
ENSG00000172782	FADS6	17	73877302	75893781	5106	15	0.0329093	0.00133009	0.00566305	AFR Subclass-EN L2-3-IT
ENSG00000167861	HID1	17	73950742	75973166	5129	20	0.0922969	4.54435e-08	3.67401e-07	AFR Subclass-EN L2-3-IT
ENSG00000125458	NT5C	17	74130225	76131757	5009	7	0.0638707	8.8018e-06	5.18203e-05	AFR Subclass-EN L2-3-IT
ENSG00000125450	NUP85	17	74205659	76235758	5051	17	0.104791	4.24659e-09	3.91578e-08	AFR Subclass-EN L2-3-IT
ENSG00000125447	GGA3	17	74236599	76262363	5013	18	0.0501027	9.3309e-05	0.000474511	AFR Subclass-EN L2-3-IT
ENSG00000177728	TMEM94	17	74441159	76500452	5022	61	0.0272891	0.00380919	0.0150652	AFR Subclass-EN L2-3-IT
ENSG00000132481	TRIM47	17	74874164	76878581	4908	5	0.171362	4.00569e-14	6.60873e-13	AFR Subclass-EN L2-3-IT
ENSG00000141569	TRIM65	17	74880335	76896951	4942	17	0.0691831	3.07347e-06	1.92154e-05	AFR Subclass-EN L2-3-IT
ENSG00000141576	RNF157	17	75142465	77240493	5198	48	0.0591316	1.91321e-05	0.0001075	AFR Subclass-EN L2-3-IT
ENSG00000129646	QRICH2	17	75274049	77308276	5162	17	0.0567469	2.89753e-05	0.000158528	AFR Subclass-EN L2-3-IT
ENSG00000161542	PRPSAP1	17	75309478	77384521	5326	18	0.154603	6.3777e-13	9.12119e-12	AFR Subclass-EN L2-3-IT
ENSG00000267546	ENSG00000267546	17	75545668	77557683	5368	55	0.0131086	0.0468549	0.148053	AFR Subclass-EN L2-3-IT
ENSG00000163597	SNHG16	17	75557764	77565348	5349	28	0.139162	1.16677e-11	1.46164e-10	AFR Subclass-EN L2-3-IT
ENSG00000284526	ENSG00000284526	17	75563710	77570544	5354	6	0.121889	9.43227e-11	1.06649e-09	AFR Subclass-EN L2-3-IT
ENSG00000070731	ST6GALNAC2	17	75565377	77586956	5411	45	0.21388	1.55455e-18	3.9889e-17	AFR Subclass-EN L2-3-IT
ENSG00000070526	ST6GALNAC1	17	75624761	77643786	5294	2	0.0533672	4.28009e-05	0.000228838	AFR Subclass-EN L2-3-IT
ENSG00000182534	MXRA7	17	75672551	77711004	5415	7	0.0239604	0.00707122	0.0267258	AFR Subclass-EN L2-3-IT
ENSG00000092931	MFSD11	17	75735865	77781449	5485	25	0.167269	8.41331e-14	1.33989e-12	AFR Subclass-EN L2-3-IT
ENSG00000267065	LINC02080	17	75799044	77807102	5461	20	0.219892	1.14075e-18	2.97243e-17	AFR Subclass-EN L2-3-IT
ENSG00000167889	MGAT5B	17	75868404	77950393	5770	19	0.101776	1.26189e-08	1.09227e-07	AFR Subclass-EN L2-3-IT
ENSG00000267568	ENSG00000267568	17	75950317	77969156	5609	46	0.197085	1.38869e-16	2.95814e-15	AFR Subclass-EN L2-3-IT
ENSG00000184640	SEPTIN9	17	76280569	78500596	6338	14	0.0841753	1.743e-07	1.29025e-06	AFR Subclass-EN L2-3-IT
ENSG00000267665	ENSG00000267665	17	76516887	78536601	5864	22	0.077693	8.35989e-07	5.65181e-06	AFR Subclass-EN L2-3-IT
ENSG00000267506	ENSG00000267506	17	76546940	78563243	5877	25	0.0459154	0.000183796	0.000892636	AFR Subclass-EN L2-3-IT
ENSG00000267676	THA1P	17	77248493	79254416	5962	36	0.0358673	0.000836524	0.00367954	AFR Subclass-EN L2-3-IT
ENSG00000087157	PGS1	17	77378649	79425114	6104	5	0.0300762	0.00264975	0.0107513	AFR Subclass-EN L2-3-IT
ENSG00000187775	DNAH17	17	77423697	79577396	6024	34	0.116774	8.1191e-10	8.16519e-09	AFR Subclass-EN L2-3-IT
ENSG00000108669	CYTH1	17	77674048	79782297	5540	78	0.0220871	0.00933915	0.0345138	AFR Subclass-EN L2-3-IT
ENSG00000055483	USP36	17	77787381	79841441	5328	85	0.169381	4.02646e-14	6.63217e-13	AFR Subclass-EN L2-3-IT
ENSG00000035862	TIMP2	17	77852977	79925387	5414	6	0.10184	1.35932e-08	1.17208e-07	AFR Subclass-EN L2-3-IT
ENSG00000141519	CCDC40	17	79036632	81100613	5786	28	0.119392	5.59903e-10	5.78051e-09	AFR Subclass-EN L2-3-IT
ENSG00000141543	EIF4A3	17	79134369	81147151	5624	29	0.0628413	1.01255e-05	5.90113e-05	AFR Subclass-EN L2-3-IT
ENSG00000141527	CARD14	17	79169992	81209331	5692	28	0.0789473	4.57402e-07	3.20388e-06	AFR Subclass-EN L2-3-IT
ENSG00000262580	ENSG00000262580	17	79200673	81205949	5604	23	0.191904	4.04924e-16	8.24298e-15	AFR Subclass-EN L2-3-IT
ENSG00000176108	CHMP6	17	79991598	82009517	5887	20	0.0573451	1.96716e-05	0.000110408	AFR Subclass-EN L2-3-IT
ENSG00000262873	ENSG00000262873	17	80017969	82028079	5881	14	0.0516081	4.37608e-05	0.000233599	AFR Subclass-EN L2-3-IT
ENSG00000181409	AATK	17	80110487	82166221	5903	23	0.0256335	0.00534395	0.0205985	AFR Subclass-EN L2-3-IT
ENSG00000225180	PVALEF	17	80165507	82183166	5778	43	0.0573193	2.73135e-05	0.000150005	AFR Subclass-EN L2-3-IT
ENSG00000157637	SLC38A10	17	80244811	82295547	5743	15	0.187345	1.28305e-15	2.48417e-14	AFR Subclass-EN L2-3-IT
ENSG00000287431	RENO1	17	80339183	82345966	5546	16	0.0229828	0.00869065	0.032249	AFR Subclass-EN L2-3-IT
ENSG00000262877	ENSG00000262877	17	80388126	82390319	5549	17	0.0473158	0.000123165	0.000614882	AFR Subclass-EN L2-3-IT
ENSG00000184009	ACTG1	17	80509413	82523847	5540	13	0.0161213	0.0258813	0.0873117	AFR Subclass-EN L2-3-IT
ENSG00000182612	TSPAN10	17	80637171	82648749	5488	22	0.0418474	0.000333112	0.00155714	AFR Subclass-EN L2-3-IT
ENSG00000204237	OXLD1	17	80665036	82666635	5431	16	0.0296163	0.0025543	0.0103953	AFR Subclass-EN L2-3-IT
ENSG00000185298	CCDC137	17	80666737	82673904	5442	30	0.0796523	4.00068e-07	2.8258e-06	AFR Subclass-EN L2-3-IT
ENSG00000214087	ARL16	17	80681187	82683797	5420	21	0.119957	3.74707e-10	3.94928e-09	AFR Subclass-EN L2-3-IT
ENSG00000185105	MYADML2	17	80939645	82947233	5436	9	0.0690215	3.24826e-06	2.02081e-05	AFR Subclass-EN L2-3-IT
ENSG00000235296	ENSG00000235296	17	80941869	82947601	5427	10	0.238061	4.67002e-20	1.36478e-18	AFR Subclass-EN L2-3-IT
ENSG00000185269	NOTUM	17	80952507	82961840	5427	12	0.257071	4.88726e-22	1.72541e-20	AFR Subclass-EN L2-3-IT
ENSG00000169689	CENPX	17	81018702	83024107	5409	11	0.0348982	0.00108361	0.00468375	AFR Subclass-EN L2-3-IT
ENSG00000169683	LRRC45	17	81023305	83031151	5420	30	0.0836183	3.02392e-07	2.17004e-06	AFR Subclass-EN L2-3-IT
ENSG00000169738	DCXR	17	81035136	83037709	5413	15	0.133693	2.96633e-11	3.53613e-10	AFR Subclass-EN L2-3-IT
ENSG00000169733	RFNG	17	81047902	83051831	5432	6	0.1019	1.00255e-08	8.77809e-08	AFR Subclass-EN L2-3-IT
ENSG00000176155	CCDC57	17	81101460	83212830	5511	33	0.106848	3.70283e-09	3.43544e-08	AFR Subclass-EN L2-3-IT
ENSG00000181408	UTS2R	17	81371765	83377458	4631	23	0.0797452	4.62934e-07	3.24142e-06	AFR Subclass-EN L2-3-IT
ENSG00000169660	HEXD	17	81418318	83442645	4540	10	0.0590138	1.91685e-05	0.000107674	AFR Subclass-EN L2-3-IT
ENSG00000178927	CYBC1	17	81442586	83450829	4487	16	0.0470046	0.000125231	0.00062473	AFR Subclass-EN L2-3-IT
ENSG00000141562	NARF	17	81458180	83490537	4443	22	0.128678	8.36818e-11	9.50433e-10	AFR Subclass-EN L2-3-IT
ENSG00000261845	ENSG00000261845	17	81602989	83604178	3990	12	0.0906724	6.29569e-08	4.95847e-07	AFR Subclass-EN L2-3-IT
ENSG00000141580	WDR45B	17	81614562	83648553	3960	34	0.0527636	4.61495e-05	0.000245701	AFR Subclass-EN L2-3-IT
ENSG00000263063	ENSG00000263063	17	81713908	83716255	3630	19	0.0188563	0.0143258	0.0511846	AFR Subclass-EN L2-3-IT
ENSG00000167363	FN3K	17	81735615	83751196	3575	11	0.163057	5.22028e-14	8.50148e-13	AFR Subclass-EN L2-3-IT
ENSG00000141556	TBCD	17	81752042	83945914	3566	25	0.0203216	0.0130227	0.0468103	AFR Subclass-EN L2-3-IT
ENSG00000175711	B3GNTL1	17	81942155	84051810	3331	68	0.349672	7.30692e-33	6.8313e-31	AFR Subclass-EN L2-3-IT
ENSG00000262898	ENSG00000262898	17	82135734	84221442	2861	46	0.077895	7.23777e-07	4.93949e-06	AFR Subclass-EN L2-3-IT
ENSG00000263006	ROCK1P1	18	0	1122219	2371	20	0.332981	5.72809e-30	4.30011e-28	AFR Subclass-EN L2-3-IT
ENSG00000101557	USP14	18	0	1214629	2597	1	0.0170529	0.0228537	0.0780497	AFR Subclass-EN L2-3-IT
ENSG00000079101	CLUL1	18	0	1650334	3846	79	0.0838254	2.07581e-07	1.5199e-06	AFR Subclass-EN L2-3-IT
ENSG00000176912	TYMSOS	18	0	1658340	3874	50	0.0280455	0.00311499	0.0125133	AFR Subclass-EN L2-3-IT
ENSG00000266456	ENSG00000266456	18	0	1652843	3856	35	0.0342127	0.00125074	0.00535796	AFR Subclass-EN L2-3-IT
ENSG00000132199	ENOSF1	18	0	1712662	4037	41	0.165708	8.57144e-14	1.364e-12	AFR Subclass-EN L2-3-IT
ENSG00000263745	ENSG00000263745	18	883524	3489426	6763	157	0.11721	7.84094e-10	7.90119e-09	AFR Subclass-EN L2-3-IT
ENSG00000101605	MYOM1	18	2066807	4219968	5586	23	0.0145736	0.0361441	0.117725	AFR Subclass-EN L2-3-IT
ENSG00000118680	MYL12B	18	2261479	4278461	5148	38	0.0421127	0.000311984	0.00146584	AFR Subclass-EN L2-3-IT
ENSG00000263753	LINC00667	18	4237826	6290608	4843	79	0.326656	1.34041e-29	9.70184e-28	AFR Subclass-EN L2-3-IT
ENSG00000261738	MIR3976HG	18	4721812	6876328	5123	20	0.362007	3.59211e-34	3.77808e-32	AFR Subclass-EN L2-3-IT
ENSG00000264449	ENSG00000264449	18	4887487	6989369	5067	17	0.0605395	1.4611e-05	8.34903e-05	AFR Subclass-EN L2-3-IT
ENSG00000154655	L3MBTL4	18	4954706	7415237	5774	2	0.0333617	0.00142897	0.00605594	AFR Subclass-EN L2-3-IT
ENSG00000088756	ARHGAP28	18	5729716	7915716	5082	50	0.0422774	0.000294906	0.00139143	AFR Subclass-EN L2-3-IT
ENSG00000173482	PTPRM	18	6566782	9406861	6759	33	0.0142399	0.0385582	0.124523	AFR Subclass-EN L2-3-IT
ENSG00000168502	MTCL1	18	7705661	9832778	5208	17	0.0196133	0.0146416	0.0521718	AFR Subclass-EN L2-3-IT
ENSG00000263847	ENSG00000263847	18	8112404	10115877	4763	35	0.119009	3.01966e-10	3.20436e-09	AFR Subclass-EN L2-3-IT
ENSG00000134265	NAPG	18	9525905	11552764	5268	34	0.309825	9.64641e-28	6.03094e-26	AFR Subclass-EN L2-3-IT
ENSG00000265728	ENSG00000265728	18	9594590	11604798	5241	31	0.11448	7.72531e-10	7.79635e-09	AFR Subclass-EN L2-3-IT
ENSG00000264714	KIAA0895LP1	18	9724619	11728539	5158	35	0.200354	6.6468e-17	1.46215e-15	AFR Subclass-EN L2-3-IT
ENSG00000154889	MPPE1	18	10882622	12908366	4987	19	0.307767	1.48895e-27	9.16702e-26	AFR Subclass-EN L2-3-IT
ENSG00000141401	IMPA2	18	10981025	13030877	5106	55	0.239206	1.51857e-20	4.63932e-19	AFR Subclass-EN L2-3-IT
ENSG00000181626	ANKRD62	18	11093843	13129764	5058	37	0.177102	4.61862e-15	8.37239e-14	AFR Subclass-EN L2-3-IT
ENSG00000267116	PMM2P2	18	11192203	13192934	5082	20	0.0306108	0.00206664	0.00852231	AFR Subclass-EN L2-3-IT
ENSG00000279285	ENSG00000279285	18	11199345	13200089	5083	27	0.0144414	0.0366356	0.118961	AFR Subclass-EN L2-3-IT
ENSG00000267733	ENSG00000267733	18	11201982	13223539	5135	59	0.174875	5.18783e-15	9.36219e-14	AFR Subclass-EN L2-3-IT
ENSG00000176194	CIDEA	18	11254361	13277595	5152	43	0.0553019	3.39524e-05	0.000183964	AFR Subclass-EN L2-3-IT
ENSG00000267199	ENSG00000267199	18	11438890	13448205	5088	22	0.0349468	0.00112684	0.00485914	AFR Subclass-EN L2-3-IT
ENSG00000128789	PSMG2	18	11658043	13725740	5247	30	0.137751	1.99424e-11	2.42893e-10	AFR Subclass-EN L2-3-IT
ENSG00000101624	CEP76	18	11661833	13702777	5180	2	0.0963341	1.44569e-08	1.24178e-07	AFR Subclass-EN L2-3-IT
ENSG00000175354	PTPN2	18	11785478	13929643	5457	16	0.0201259	0.0126259	0.0455462	AFR Subclass-EN L2-3-IT
ENSG00000101639	CEP192	18	11991362	14125052	5602	33	0.0735173	1.49639e-06	9.74466e-06	AFR Subclass-EN L2-3-IT
ENSG00000101654	RNMT	18	12726660	14764556	4365	13	0.362499	4.73304e-34	4.92675e-32	AFR Subclass-EN L2-3-IT
ENSG00000175322	ZNF519	18	13057457	15132490	3868	53	0.184993	2.12451e-15	4.03218e-14	AFR Subclass-EN L2-3-IT
ENSG00000186481	ANKRD20A5P	18	13179097	15252140	3539	40	0.0618393	9.49321e-06	5.55991e-05	AFR Subclass-EN L2-3-IT
ENSG00000286593	ENSG00000286593	18	13404551	15430923	3067	32	0.0457363	0.000191499	0.000926923	AFR Subclass-EN L2-3-IT
ENSG00000180777	ANKRD30B	18	13728272	15854038	2263	11	0.0668233	4.80836e-06	2.92558e-05	AFR Subclass-EN L2-3-IT
ENSG00000263618	ENSG00000263618	18	13903580	15915628	1762	42	0.112465	1.63736e-09	1.58053e-08	AFR Subclass-EN L2-3-IT
ENSG00000286815	ENSG00000286815	18	14139255	16150980	976	69	0.0132867	0.0428847	0.136854	AFR Subclass-EN L2-3-IT
ENSG00000264880	ENSG00000264880	18	14159724	16164467	955	9	0.0573145	1.78982e-05	0.000100903	AFR Subclass-EN L2-3-IT
ENSG00000265751	ENSG00000265751	18	20380286	22451017	2363	35	0.0572418	2.59257e-05	0.000142889	AFR Subclass-EN L2-3-IT
ENSG00000158201	ABHD3	18	20650901	22704780	3057	27	0.124981	1.59681e-10	1.76015e-09	AFR Subclass-EN L2-3-IT
ENSG00000101752	MIB1	18	20704957	22870953	3411	30	0.14596	2.18927e-12	2.96712e-11	AFR Subclass-EN L2-3-IT
ENSG00000265943	ENSG00000265943	18	21699481	23933764	4719	7	0.120607	1.2649e-10	1.40734e-09	AFR Subclass-EN L2-3-IT
ENSG00000053747	LAMA3	18	22689453	24956222	5158	5	0.027247	0.00417656	0.0163833	AFR Subclass-EN L2-3-IT
ENSG00000264924	ENSG00000264924	18	23113637	25121003	4457	18	0.115106	1.32261e-09	1.29591e-08	AFR Subclass-EN L2-3-IT
ENSG00000154040	CABYR	18	23138987	25161600	4494	72	0.0680607	4.2444e-06	2.59653e-05	AFR Subclass-EN L2-3-IT
ENSG00000265750	ENSG00000265750	18	23159509	25162211	4447	20	0.0164932	0.0245129	0.0831397	AFR Subclass-EN L2-3-IT
ENSG00000287611	ENSG00000287611	18	23500399	25508133	4489	35	0.0495938	9.50604e-05	0.000482566	AFR Subclass-EN L2-3-IT
ENSG00000266489	ENSG00000266489	18	23516699	25544154	4535	109	0.431623	1.17092e-42	2.84887e-40	AFR Subclass-EN L2-3-IT
ENSG00000265485	LINC01915	18	23534551	25708542	4859	48	0.111036	2.54065e-09	2.39748e-08	AFR Subclass-EN L2-3-IT
ENSG00000266573	ENSG00000266573	18	23725762	25986980	5110	27	0.0493698	9.89889e-05	0.000501375	AFR Subclass-EN L2-3-IT
ENSG00000141384	TAF4B	18	25226445	27391685	4718	15	0.0393109	0.000499391	0.00226877	AFR Subclass-EN L2-3-IT
ENSG00000134504	KCTD1	18	25454910	27657401	4725	40	0.0192886	0.0159965	0.0566326	AFR Subclass-EN L2-3-IT
ENSG00000260372	AQP4-AS1	18	25655737	28190698	5305	91	0.0454398	0.000196377	0.000949399	AFR Subclass-EN L2-3-IT
ENSG00000265369	PCAT18	18	25687621	27703638	4306	7	0.0725899	2.01277e-06	1.28708e-05	AFR Subclass-EN L2-3-IT
ENSG00000171885	AQP4	18	25852043	27865771	4377	71	0.0505879	7.9658e-05	0.00040807	AFR Subclass-EN L2-3-IT
ENSG00000154080	CHST9	18	25906481	28185308	4804	81	0.158885	2.56053e-13	3.8387e-12	AFR Subclass-EN L2-3-IT
ENSG00000265374	LINC01908	18	26225742	28247188	4200	62	0.0416402	0.000356302	0.00165863	AFR Subclass-EN L2-3-IT
ENSG00000264151	ENSG00000264151	18	26335968	28595164	4700	44	0.113236	1.69858e-09	1.63651e-08	AFR Subclass-EN L2-3-IT
ENSG00000263611	ENSG00000263611	18	26375310	28401910	4225	43	0.0843024	1.74278e-07	1.29025e-06	AFR Subclass-EN L2-3-IT
ENSG00000286465	ENSG00000286465	18	26454466	28469673	4189	89	0.0995295	1.75342e-08	1.49529e-07	AFR Subclass-EN L2-3-IT
ENSG00000286605	ENSG00000286605	18	29290161	31414073	6097	10	0.224546	5.26515e-19	1.40827e-17	AFR Subclass-EN L2-3-IT
ENSG00000134755	DSC2	18	30058840	32102522	5753	53	0.0392742	0.000504882	0.00229012	AFR Subclass-EN L2-3-IT
ENSG00000265888	DSCAS	18	30101583	32162789	5726	158	0.130981	7.06099e-11	8.09708e-10	AFR Subclass-EN L2-3-IT
ENSG00000134765	DSC1	18	30129236	32162856	5642	34	0.296339	6.8708e-27	3.89744e-25	AFR Subclass-EN L2-3-IT
ENSG00000046604	DSG2	18	30498177	32549008	5176	13	0.0189892	0.0169232	0.0596104	AFR Subclass-EN L2-3-IT
ENSG00000287994	ENSG00000287994	18	31554033	33566634	4114	25	0.030144	0.00250049	0.0101948	AFR Subclass-EN L2-3-IT
ENSG00000166960	CCDC178	18	31937402	34441101	4927	33	0.11553	9.70276e-10	9.66638e-09	AFR Subclass-EN L2-3-IT
ENSG00000141431	ASXL3	18	32578219	34751195	4239	48	0.028589	0.00261471	0.0106197	AFR Subclass-EN L2-3-IT
ENSG00000134769	DTNA	18	33493291	35891844	5236	34	0.0133922	0.0451626	0.143218	AFR Subclass-EN L2-3-IT
ENSG00000141429	GALNT1	18	34581117	36711834	5133	15	0.0177359	0.0203103	0.0703147	AFR Subclass-EN L2-3-IT
ENSG00000134779	TPGS2	18	35777647	37829216	4475	26	0.039895	0.000489852	0.00223017	AFR Subclass-EN L2-3-IT
ENSG00000101489	CELF4	18	36243040	38565827	5495	26	0.013883	0.0410092	0.131367	AFR Subclass-EN L2-3-IT
ENSG00000286716	ENSG00000286716	18	36960220	38992413	4745	96	0.117793	5.93894e-10	6.10957e-09	AFR Subclass-EN L2-3-IT
ENSG00000283503	LINC01902	18	38841709	40896298	4423	71	0.0139043	0.040593	0.130241	AFR Subclass-EN L2-3-IT
ENSG00000078142	PIK3C3	18	40955234	43087830	5078	34	0.261401	2.68375e-22	9.69512e-21	AFR Subclass-EN L2-3-IT
ENSG00000267088	ENSG00000267088	18	41089312	43089752	4772	7	0.0408102	0.000407577	0.00188128	AFR Subclass-EN L2-3-IT
ENSG00000267586	LINC00907	18	41159283	43691422	6045	26	0.159616	2.18096e-13	3.29658e-12	AFR Subclass-EN L2-3-IT
ENSG00000287209	ENSG00000287209	18	42115747	44129039	4999	7	0.0533509	5.43977e-05	0.000286817	AFR Subclass-EN L2-3-IT
ENSG00000285550	ENSG00000285550	18	43214971	45342315	4436	80	0.215757	4.62655e-18	1.13937e-16	AFR Subclass-EN L2-3-IT
ENSG00000267337	LINC01478	18	43280768	45579953	4792	66	0.113692	1.58297e-09	1.53243e-08	AFR Subclass-EN L2-3-IT
ENSG00000267097	SLC14A2-AS1	18	44423764	46483218	4593	99	0.0830171	3.47561e-07	2.47136e-06	AFR Subclass-EN L2-3-IT
ENSG00000285790	ENSG00000285790	18	44491581	46503824	4457	8	0.0340761	0.00128062	0.00546856	AFR Subclass-EN L2-3-IT
ENSG00000287943	ENSG00000287943	18	44571406	46611540	4594	64	0.103096	7.31472e-09	6.52156e-08	AFR Subclass-EN L2-3-IT
ENSG00000288545	ENSG00000288545	18	44669367	46747215	4814	22	0.0290963	0.00280152	0.0113306	AFR Subclass-EN L2-3-IT
ENSG00000152240	HAUS1	18	45104378	47128333	4693	29	0.187891	4.2292e-16	8.58365e-15	AFR Subclass-EN L2-3-IT
ENSG00000141622	RNF165	18	45326809	47463140	4825	26	0.0132829	0.0420732	0.134413	AFR Subclass-EN L2-3-IT
ENSG00000101638	ST8SIA5	18	45667821	47759257	4641	17	0.0632154	1.00409e-05	5.85354e-05	AFR Subclass-EN L2-3-IT
ENSG00000240983	ENSG00000240983	18	45722975	47723223	4388	31	0.0667348	5.26481e-06	3.18602e-05	AFR Subclass-EN L2-3-IT
ENSG00000270112	ST8SIA5-DT	18	45756487	47802449	4360	15	0.0341703	0.00123075	0.00527567	AFR Subclass-EN L2-3-IT
ENSG00000167216	KATNAL2	18	45917492	48102243	4397	15	0.0481854	7.8131e-05	0.000400858	AFR Subclass-EN L2-3-IT
ENSG00000266957	ENSG00000266957	18	46077361	48091280	3986	13	0.0277995	0.00376241	0.0148947	AFR Subclass-EN L2-3-IT
ENSG00000167220	HDHD2	18	46107408	48150500	3972	46	0.0166328	0.024999	0.084632	AFR Subclass-EN L2-3-IT
ENSG00000267764	ENSG00000267764	18	47826051	49834770	1347	110	0.140861	6.72303e-12	8.64193e-11	AFR Subclass-EN L2-3-IT
ENSG00000177576	C18orf32	18	48477243	50487252	730	45	0.258946	2.66119e-22	9.63085e-21	AFR Subclass-EN L2-3-IT
ENSG00000167315	ACAA2	18	48782164	50813953	617	41	0.0577272	2.10913e-05	0.000117852	AFR Subclass-EN L2-3-IT
ENSG00000267322	SNHG22	18	48814023	50851059	633	20	0.0202182	0.0139003	0.0498055	AFR Subclass-EN L2-3-IT
ENSG00000134042	MRO	18	49795120	51825402	1326	15	0.0293926	0.00272342	0.0110324	AFR Subclass-EN L2-3-IT
ENSG00000082212	ME2	18	49879080	51954257	1504	24	0.0394149	0.000466243	0.00213097	AFR Subclass-EN L2-3-IT
ENSG00000267699	ENSG00000267699	18	49968019	52058144	1653	16	0.0435039	0.000280653	0.0013304	AFR Subclass-EN L2-3-IT
ENSG00000176624	MEX3C	18	50174550	52218333	1911	18	0.038806	0.00059666	0.00267933	AFR Subclass-EN L2-3-IT
ENSG00000227115	LINC01630	18	50346249	52643939	2685	38	0.200898	5.95304e-17	1.31383e-15	AFR Subclass-EN L2-3-IT
ENSG00000101751	POLI	18	53269517	55321266	3336	44	0.166483	5.53088e-14	8.98556e-13	AFR Subclass-EN L2-3-IT
ENSG00000166845	C18orf54	18	53357906	55385218	3244	82	0.0893463	6.52804e-08	5.12747e-07	AFR Subclass-EN L2-3-IT
ENSG00000041353	RAB27B	18	53717860	55895516	2949	29	0.0548403	3.40409e-05	0.000184345	AFR Subclass-EN L2-3-IT
ENSG00000177511	ST8SIA3	18	56352557	58371731	4708	30	0.0714437	2.36021e-06	1.49646e-05	AFR Subclass-EN L2-3-IT
ENSG00000081923	ATP8B1	18	56646426	58803315	5366	61	0.106579	5.21202e-09	4.72828e-08	AFR Subclass-EN L2-3-IT
ENSG00000172175	MALT1	18	57671465	59754477	5446	57	0.0365549	0.000825091	0.00363162	AFR Subclass-EN L2-3-IT
ENSG00000183287	CCBE1	18	58430939	60697662	6092	102	0.168945	5.24798e-14	8.53971e-13	AFR Subclass-EN L2-3-IT
ENSG00000285681	ENSG00000285681	18	59329190	61540205	5585	20	0.131699	2.61278e-11	3.13876e-10	AFR Subclass-EN L2-3-IT
ENSG00000267098	ENSG00000267098	18	59628963	61902726	5855	10	0.0796843	4.00764e-07	2.82973e-06	AFR Subclass-EN L2-3-IT
ENSG00000134444	RELCH	18	61187255	63310249	4430	24	0.0314026	0.00171582	0.00717229	AFR Subclass-EN L2-3-IT
ENSG00000166479	TMX3	18	67673688	69715108	4960	51	0.0989542	1.46316e-08	1.25572e-07	AFR Subclass-EN L2-3-IT
ENSG00000150636	CCDC102B	18	67715209	70055189	5552	27	0.235751	3.28692e-20	9.74687e-19	AFR Subclass-EN L2-3-IT
ENSG00000150637	CD226	18	68831158	70961803	4486	31	0.0140119	0.0380144	0.122983	AFR Subclass-EN L2-3-IT
ENSG00000286642	ENSG00000286642	18	69497923	71554100	4720	107	0.231339	7.38998e-20	2.11979e-18	AFR Subclass-EN L2-3-IT
ENSG00000263417	GTSCR1	18	69630534	71650744	4644	92	0.153798	2.70946e-13	4.04996e-12	AFR Subclass-EN L2-3-IT
ENSG00000287693	ENSG00000287693	18	70137829	72208366	4832	26	0.0324003	0.00178439	0.00743428	AFR Subclass-EN L2-3-IT
ENSG00000141668	CBLN2	18	71536680	73638521	5808	27	0.0541245	4.21421e-05	0.000225615	AFR Subclass-EN L2-3-IT
ENSG00000264315	HNRNPA1P11	18	71618267	73619222	5532	7	0.131695	4.29953e-11	5.02458e-10	AFR Subclass-EN L2-3-IT
ENSG00000287314	ENSG00000287314	18	72947880	74957974	5393	11	0.0276337	0.00395745	0.0155996	AFR Subclass-EN L2-3-IT
ENSG00000075336	TIMM21	18	73148523	75160531	5334	59	0.0627755	9.73146e-06	5.6879e-05	AFR Subclass-EN L2-3-IT
ENSG00000166347	CYB5A	18	73250846	75291973	5392	49	0.317364	2.01765e-28	1.31859e-26	AFR Subclass-EN L2-3-IT
ENSG00000180011	ZADH2	18	74195113	76209139	5180	1	0.0509765	6.74212e-05	0.000349911	AFR Subclass-EN L2-3-IT
ENSG00000266256	LINC00683	18	75528652	77670111	5908	70	0.0827565	1.36289e-07	1.02428e-06	AFR Subclass-EN L2-3-IT
ENSG00000266312	LINC01927	18	75622136	77639030	5483	30	0.0529289	3.20384e-05	0.000174128	AFR Subclass-EN L2-3-IT
ENSG00000264278	ZNF236-DT	18	75794732	77822295	5730	17	0.503797	4.145e-54	3.21939e-51	AFR Subclass-EN L2-3-IT
ENSG00000265844	ENSG00000265844	18	76180106	78235430	5728	25	0.112226	1.32794e-09	1.29987e-08	AFR Subclass-EN L2-3-IT
ENSG00000264015	ENSG00000264015	18	76421619	78561044	6207	39	0.0186069	0.0159694	0.0565567	AFR Subclass-EN L2-3-IT
ENSG00000166377	ATP9B	18	78069285	80378287	5965	106	0.164422	1.29752e-13	2.01555e-12	AFR Subclass-EN L2-3-IT
ENSG00000286245	ENSG00000286245	18	78185801	80191559	5417	63	0.0263012	0.00461384	0.0179816	AFR Subclass-EN L2-3-IT
ENSG00000060069	CTDP1	18	78679803	80754503	3999	33	0.0129467	0.0481077	0.151558	AFR Subclass-EN L2-3-IT
ENSG00000178342	KCNG2	18	78863668	80900184	3394	14	0.0517216	5.61492e-05	0.000295357	AFR Subclass-EN L2-3-IT
ENSG00000122490	SLC66A2	18	78902420	80951657	3234	49	0.0169276	0.0227613	0.0777472	AFR Subclass-EN L2-3-IT
ENSG00000287879	ENSG00000287879	18	78959579	80963178	3021	49	0.0167243	0.0233785	0.079662	AFR Subclass-EN L2-3-IT
ENSG00000141759	TXNL4A	18	78970813	81033949	3005	8	0.0184078	0.0180114	0.0630477	AFR Subclass-EN L2-3-IT
ENSG00000178184	PARD6G	18	79157232	81247514	2636	31	0.0238804	0.0072465	0.0273117	AFR Subclass-EN L2-3-IT
ENSG00000267251	ENSG00000267251	18	79183680	81202992	2575	19	0.0230196	0.00785233	0.0294193	AFR Subclass-EN L2-3-IT
ENSG00000286667	ENSG00000286667	19	0	1387533	2505	17	0.0161553	0.0270234	0.0907099	AFR Subclass-EN L2-3-IT
ENSG00000099866	MADCAM1	19	0	1505343	2676	57	0.103047	8.74158e-09	7.71874e-08	AFR Subclass-EN L2-3-IT
ENSG00000099804	CDC34	19	0	1542092	2777	31	0.0415593	0.000317583	0.00149076	AFR Subclass-EN L2-3-IT
ENSG00000129951	PLPPR3	19	0	1821955	3338	52	0.0453011	0.00017873	0.000871173	AFR Subclass-EN L2-3-IT
ENSG00000196415	PRTN3	19	0	1848175	3396	39	0.0791247	4.90202e-07	3.41641e-06	AFR Subclass-EN L2-3-IT
ENSG00000175221	MED16	19	0	1893218	3485	24	0.0421605	0.000262332	0.00124824	AFR Subclass-EN L2-3-IT
ENSG00000182087	TMEM259	19	9648	2021179	3804	52	0.364521	2.66796e-33	2.56556e-31	AFR Subclass-EN L2-3-IT
ENSG00000099817	POLR2E	19	86574	2095380	3978	13	0.0139975	0.0394281	0.127008	AFR Subclass-EN L2-3-IT
ENSG00000118046	STK11	19	177558	2228431	4256	3	0.0129886	0.0462089	0.146284	AFR Subclass-EN L2-3-IT
ENSG00000228300	FAM174C	19	275530	2279244	4360	71	0.0499197	9.22751e-05	0.000469489	AFR Subclass-EN L2-3-IT
ENSG00000160953	PWWP3A	19	354711	2378431	4416	61	0.140455	9.35122e-12	1.18098e-10	AFR Subclass-EN L2-3-IT
ENSG00000119559	C19orf25	19	461143	2479219	4571	3	0.0129916	0.048624	0.152922	AFR Subclass-EN L2-3-IT
ENSG00000227500	SCAMP4	19	905372	2926013	4907	12	0.0312042	0.00208306	0.008583	AFR Subclass-EN L2-3-IT
ENSG00000267283	ENSG00000267283	19	989401	2990370	4840	6	0.0520447	6.39615e-05	0.000333068	AFR Subclass-EN L2-3-IT
ENSG00000104899	AMH	19	1249309	3252073	4816	19	0.0917702	7.25472e-08	5.67617e-07	AFR Subclass-EN L2-3-IT
ENSG00000273734	ENSG00000273734	19	1269525	3341172	4982	2	0.0491347	9.93106e-05	0.000502878	AFR Subclass-EN L2-3-IT
ENSG00000130332	LSM7	19	1321520	3328611	4899	9	0.0598743	1.04553e-05	6.08805e-05	AFR Subclass-EN L2-3-IT
ENSG00000178297	TMPRSS9	19	1360238	3426239	5041	44	0.0331436	0.00126094	0.00539706	AFR Subclass-EN L2-3-IT
ENSG00000176490	DIRAS1	19	1714567	3721372	4931	40	0.0655827	6.86035e-06	4.10604e-05	AFR Subclass-EN L2-3-IT
ENSG00000104969	SGTA	19	1754715	3783362	4975	22	0.0203982	0.0107985	0.0394187	AFR Subclass-EN L2-3-IT
ENSG00000172009	THOP1	19	1785503	3815807	4928	13	0.012865	0.04855	0.152785	AFR Subclass-EN L2-3-IT
ENSG00000186300	ZNF555	19	1841437	3860471	4899	121	0.0365978	0.000865304	0.00379621	AFR Subclass-EN L2-3-IT
ENSG00000175691	ZNF77	19	1933218	3944971	4851	60	0.0185943	0.0162141	0.0573127	AFR Subclass-EN L2-3-IT
ENSG00000065717	TLE2	19	1997639	4047635	4889	2	0.0410582	0.000361318	0.00167966	AFR Subclass-EN L2-3-IT
ENSG00000060558	GNA15	19	2136033	4163749	4810	5	0.0329833	0.00152072	0.00641919	AFR Subclass-EN L2-3-IT
ENSG00000161091	MFSD12	19	2538261	4574290	4661	45	0.0305181	0.00222873	0.0091459	AFR Subclass-EN L2-3-IT
ENSG00000186111	PIP5K1C	19	2630183	4700468	4656	19	0.0315863	0.00188629	0.00782684	AFR Subclass-EN L2-3-IT
ENSG00000077463	SIRT6	19	3174109	5182566	4296	86	0.061899	7.50829e-06	4.47e-05	AFR Subclass-EN L2-3-IT
ENSG00000105248	YJU2	19	3247080	5269088	4344	16	0.14829	2.3764e-12	3.20568e-11	AFR Subclass-EN L2-3-IT
ENSG00000105251	SHD	19	3279266	5290722	4303	8	0.0464052	0.00013438	0.000667403	AFR Subclass-EN L2-3-IT
ENSG00000178078	STAP2	19	3324043	5342786	4332	29	0.178835	3.4957e-15	6.45266e-14	AFR Subclass-EN L2-3-IT
ENSG00000167670	CHAF1A	19	3402640	5445018	4490	10	0.0935457	3.49971e-08	2.86358e-07	AFR Subclass-EN L2-3-IT
ENSG00000267769	ENSG00000267769	19	3454014	5455286	4389	23	0.10407	7.43204e-09	6.62032e-08	AFR Subclass-EN L2-3-IT
ENSG00000167674	HDGFL2	19	3472297	5502208	4451	8	0.0348347	0.00106289	0.00460007	AFR Subclass-EN L2-3-IT
ENSG00000205790	DPP9-AS1	19	3679282	5685948	4422	14	0.0160162	0.0289098	0.0962262	AFR Subclass-EN L2-3-IT
ENSG00000239524	RPL32P34	19	4277734	6278133	4695	23	0.0302604	0.00243181	0.00992682	AFR Subclass-EN L2-3-IT
ENSG00000223573	TINCR	19	4558167	6578349	4867	10	0.0759629	8.71481e-07	5.87602e-06	AFR Subclass-EN L2-3-IT
ENSG00000196365	LONP1	19	4691834	6720572	5025	71	0.110288	2.37717e-09	2.24636e-08	AFR Subclass-EN L2-3-IT
ENSG00000141994	DUS3L	19	4784832	6791225	4980	24	0.113148	1.82041e-09	1.74307e-08	AFR Subclass-EN L2-3-IT
ENSG00000171119	NRTN	19	4805067	6828324	5044	9	0.163108	1.39078e-13	2.15213e-12	AFR Subclass-EN L2-3-IT
ENSG00000267571	ENSG00000267571	19	4911578	6913899	4990	42	0.11478	1.07552e-09	1.06414e-08	AFR Subclass-EN L2-3-IT
ENSG00000105519	CAPS	19	4912339	6916211	4993	12	0.118578	3.30087e-10	3.49177e-09	AFR Subclass-EN L2-3-IT
ENSG00000266983	RANBP3-DT	19	4978403	7020363	5152	16	0.0190253	0.0165524	0.0584471	AFR Subclass-EN L2-3-IT
ENSG00000087903	RFX2	19	4993164	7199572	5466	31	0.168454	2.73947e-14	4.59857e-13	AFR Subclass-EN L2-3-IT
ENSG00000130377	ACSBG2	19	5135247	7193094	5089	37	0.0209576	0.011047	0.0402605	AFR Subclass-EN L2-3-IT
ENSG00000125651	GTF2F1	19	5379572	7393981	5048	9	0.0826491	3.31264e-07	2.36046e-06	AFR Subclass-EN L2-3-IT
ENSG00000214347	ENSG00000214347	19	5393794	7412404	5082	10	0.0167224	0.0244434	0.0829178	AFR Subclass-EN L2-3-IT
ENSG00000181240	SLC25A41	19	5426037	7433779	5102	14	0.178795	4.5442e-15	8.26718e-14	AFR Subclass-EN L2-3-IT
ENSG00000268191	ENSG00000268191	19	5494320	7495025	5199	8	0.0180236	0.0201004	0.069624	AFR Subclass-EN L2-3-IT
ENSG00000125734	GPR108	19	5729914	7737603	5540	15	0.0166886	0.0248048	0.0840591	AFR Subclass-EN L2-3-IT
ENSG00000130544	ZNF557	19	6069703	8087968	5523	8	0.570222	1.30122e-64	4.37948e-61	AFR Subclass-EN L2-3-IT
ENSG00000090674	MCOLN1	19	6522624	8534009	5521	54	0.0138812	0.0387112	0.124977	AFR Subclass-EN L2-3-IT
ENSG00000181029	TRAPPC5	19	6680833	8687703	5428	29	0.0178911	0.0186723	0.0651466	AFR Subclass-EN L2-3-IT
ENSG00000268297	CLEC4GP1	19	6787549	8790621	5212	25	0.220436	3.77187e-19	1.02654e-17	AFR Subclass-EN L2-3-IT
ENSG00000142459	EVI5L	19	6830233	8864976	5253	71	0.0223862	0.00865384	0.0321419	AFR Subclass-EN L2-3-IT
ENSG00000104980	TIMM44	19	6926718	8943667	5188	70	0.381815	1.06948e-35	1.28554e-33	AFR Subclass-EN L2-3-IT
ENSG00000267939	ENSG00000267939	19	7008729	9016025	5180	17	0.0226422	0.00888072	0.0329301	AFR Subclass-EN L2-3-IT
ENSG00000233927	RPS28	19	7321158	9323340	5367	7	0.0275891	0.00381118	0.0150701	AFR Subclass-EN L2-3-IT
ENSG00000142347	MYO1F	19	7520778	9577577	5474	14	0.115014	2.52819e-10	2.71999e-09	AFR Subclass-EN L2-3-IT
ENSG00000267986	ENSG00000267986	19	7581160	9582715	5308	32	0.124969	2.02989e-10	2.20741e-09	AFR Subclass-EN L2-3-IT
ENSG00000188000	OR7D2	19	8178979	10188818	5011	5	0.422284	1.22986e-40	2.41123e-38	AFR Subclass-EN L2-3-IT
ENSG00000270011	ZNF559-ZNF177	19	8324174	10382617	5082	8	0.198281	3.12544e-17	7.03624e-16	AFR Subclass-EN L2-3-IT
ENSG00000283108	ENSG00000283108	19	8383581	10407055	4962	20	0.0193914	0.0146696	0.0522408	AFR Subclass-EN L2-3-IT
ENSG00000174652	ZNF266	19	8412429	10435573	4936	44	0.330532	2.30251e-30	1.78149e-28	AFR Subclass-EN L2-3-IT
ENSG00000171466	ZNF562	19	8641807	10675100	4881	16	0.123886	2.4671e-10	2.65653e-09	AFR Subclass-EN L2-3-IT
ENSG00000196605	ZNF846	19	8751993	10793180	4912	78	0.529711	3.66737e-60	4.62868e-57	AFR Subclass-EN L2-3-IT
ENSG00000080573	COL5A3	19	8959561	11010504	4837	4	0.060322	1.30228e-05	7.49452e-05	AFR Subclass-EN L2-3-IT
ENSG00000129347	KRI1	19	9553085	11566031	4299	102	0.091049	5.14208e-08	4.12224e-07	AFR Subclass-EN L2-3-IT
ENSG00000130158	DOCK6	19	10199295	12262524	4476	44	0.0150963	0.0320128	0.105683	AFR Subclass-EN L2-3-IT
ENSG00000198003	ODAD3	19	10420604	12435782	4436	27	0.161695	8.30538e-14	1.32375e-12	AFR Subclass-EN L2-3-IT
ENSG00000197044	ZNF441	19	10767000	12784078	4362	26	0.0269661	0.0040268	0.0158451	AFR Subclass-EN L2-3-IT
ENSG00000177599	ZNF491	19	10797667	12809622	4357	15	0.0312952	0.00213207	0.00876706	AFR Subclass-EN L2-3-IT
ENSG00000171291	ZNF439	19	10848726	12883750	4441	32	0.473713	1.07555e-48	4.17686e-46	AFR Subclass-EN L2-3-IT
ENSG00000198429	ZNF69	19	10887782	12914329	4462	54	0.424563	4.77003e-41	9.7299e-39	AFR Subclass-EN L2-3-IT
ENSG00000197054	ZNF763	19	10965037	12980617	4438	45	0.034656	0.00117856	0.00507028	AFR Subclass-EN L2-3-IT
ENSG00000286098	ENSG00000286098	19	10987641	13078106	4518	14	0.0209584	0.0115363	0.041957	AFR Subclass-EN L2-3-IT
ENSG00000286132	ENSG00000286132	19	11075327	13113325	4376	34	0.056196	3.17428e-05	0.00017278	AFR Subclass-EN L2-3-IT
ENSG00000132010	ZNF20	19	11092843	13140355	4357	4	0.0163012	0.0246546	0.0835922	AFR Subclass-EN L2-3-IT
ENSG00000196646	ZNF136	19	11163064	13189871	4235	63	0.0184608	0.0172134	0.0605378	AFR Subclass-EN L2-3-IT
ENSG00000234773	ENSG00000234773	19	11195015	13237767	4224	49	0.175865	1.30174e-14	2.25642e-13	AFR Subclass-EN L2-3-IT
ENSG00000268870	ENSG00000268870	19	11391949	13441082	4439	17	0.0489741	0.000112965	0.000567464	AFR Subclass-EN L2-3-IT
ENSG00000269755	ENSG00000269755	19	11433103	13484816	4486	18	0.0896732	8.09151e-08	6.2943e-07	AFR Subclass-EN L2-3-IT
ENSG00000234848	ENSG00000234848	19	11450935	13460705	4405	66	0.0352543	0.00101061	0.00438465	AFR Subclass-EN L2-3-IT
ENSG00000196826	ENSG00000196826	19	11461559	13551474	4566	34	0.0191102	0.0162662	0.0574869	AFR Subclass-EN L2-3-IT
ENSG00000269693	ENSG00000269693	19	11525720	13580975	4474	28	0.176761	7.86121e-15	1.38646e-13	AFR Subclass-EN L2-3-IT
ENSG00000188033	ZNF490	19	11576100	13640098	4545	40	0.114992	7.03876e-10	7.18245e-09	AFR Subclass-EN L2-3-IT
ENSG00000123154	WDR83	19	11666802	13675832	4404	20	0.0248192	0.00594739	0.0227422	AFR Subclass-EN L2-3-IT
ENSG00000285589	ENSG00000285589	19	11668071	13681834	4414	58	0.0576027	1.71549e-05	9.69295e-05	AFR Subclass-EN L2-3-IT
ENSG00000161860	SYCE2	19	11898786	13919293	4418	7	0.0128609	0.0452466	0.143439	AFR Subclass-EN L2-3-IT
ENSG00000267458	ENSG00000267458	19	11944118	13944487	4406	8	0.016357	0.0263975	0.0888453	AFR Subclass-EN L2-3-IT
ENSG00000104915	STX10	19	12144058	14150383	4341	7	0.0690003	3.1535e-06	1.9661e-05	AFR Subclass-EN L2-3-IT
ENSG00000037757	MRI1	19	12764522	14774282	4457	35	0.0935678	2.87716e-08	2.38218e-07	AFR Subclass-EN L2-3-IT
ENSG00000267633	ENSG00000267633	19	12772118	14774118	4447	52	0.0875127	1.37763e-07	1.03458e-06	AFR Subclass-EN L2-3-IT
ENSG00000104979	C19orf53	19	12774456	14778773	4459	15	0.0133319	0.0432593	0.137919	AFR Subclass-EN L2-3-IT
ENSG00000187556	NANOS3	19	12862063	14880757	4591	14	0.0256609	0.004973	0.0192865	AFR Subclass-EN L2-3-IT
ENSG00000123143	PKN1	19	13433053	15471867	4835	63	0.0582974	1.77637e-05	0.000100179	AFR Subclass-EN L2-3-IT
ENSG00000099797	TECR	19	13517085	15565980	4857	45	0.0494433	0.000103048	0.000520524	AFR Subclass-EN L2-3-IT
ENSG00000160961	ZNF333	19	13689801	15733746	5145	12	0.161045	3.29815e-14	5.4727e-13	AFR Subclass-EN L2-3-IT
ENSG00000105143	SLC1A6	19	13950033	16022990	5519	95	0.065847	5.06814e-06	3.07253e-05	AFR Subclass-EN L2-3-IT
ENSG00000105127	AKAP8	19	14353385	16379815	5589	31	0.0362851	0.000732897	0.00325135	AFR Subclass-EN L2-3-IT
ENSG00000161031	PGLYRP2	19	14468645	16498956	5601	1	0.0131499	0.0474613	0.149779	AFR Subclass-EN L2-3-IT
ENSG00000186529	CYP4F3	19	14640897	16662825	5388	26	0.0881504	1.01017e-07	7.72414e-07	AFR Subclass-EN L2-3-IT
ENSG00000267594	CYP4F24P	19	14760241	16779909	5309	20	0.0264337	0.00445959	0.0174192	AFR Subclass-EN L2-3-IT
ENSG00000268673	ENSG00000268673	19	14760375	16770828	5285	18	0.0765316	9.68535e-07	6.48494e-06	AFR Subclass-EN L2-3-IT
ENSG00000167461	RAB8A	19	15111889	17134234	4817	88	0.0577749	2.57781e-05	0.000142269	AFR Subclass-EN L2-3-IT
ENSG00000127527	EPS15L1	19	15355239	17472085	5324	9	0.0223029	0.00859414	0.0319319	AFR Subclass-EN L2-3-IT
ENSG00000141979	ENSG00000141979	19	15479067	17628204	5564	9	0.0159271	0.0281931	0.09398	AFR Subclass-EN L2-3-IT
ENSG00000105072	C19orf44	19	15496394	17521352	5275	35	0.106103	5.08207e-09	4.61869e-08	AFR Subclass-EN L2-3-IT
ENSG00000160111	CPAMD8	19	15892951	18026815	5081	79	0.0944661	2.17255e-08	1.82878e-07	AFR Subclass-EN L2-3-IT
ENSG00000099331	MYO9B	19	16075777	18214537	4876	20	0.27774	6.471e-24	2.76855e-22	AFR Subclass-EN L2-3-IT
ENSG00000268056	ENSG00000268056	19	16152588	18168051	4576	7	0.0210995	0.0116583	0.042343	AFR Subclass-EN L2-3-IT
ENSG00000130311	DDA1	19	16309518	18323298	4592	27	0.0232451	0.00782435	0.0293199	AFR Subclass-EN L2-3-IT
ENSG00000074855	ANO8	19	16323223	18334855	4572	23	0.0501909	7.0297e-05	0.000363063	AFR Subclass-EN L2-3-IT
ENSG00000130299	GTPBP3	19	16334920	18342731	4567	8	0.0353086	0.000957799	0.00417479	AFR Subclass-EN L2-3-IT
ENSG00000268112	ENSG00000268112	19	16727840	18734513	4719	127	0.0437074	0.000252005	0.00120284	AFR Subclass-EN L2-3-IT
ENSG00000130475	FCHO1	19	16747718	18788568	4741	61	0.0723184	1.63947e-06	1.06352e-05	AFR Subclass-EN L2-3-IT
ENSG00000096996	IL12RB1	19	17058995	19098944	4752	21	0.0196426	0.0141781	0.0507105	AFR Subclass-EN L2-3-IT
ENSG00000269145	MAST3-AS1	19	17144522	19151691	4656	53	0.148106	1.08818e-12	1.51237e-11	AFR Subclass-EN L2-3-IT
ENSG00000268650	ENSG00000268650	19	17204730	19220480	4659	13	0.0393347	0.000528644	0.00238931	AFR Subclass-EN L2-3-IT
ENSG00000130518	IQCN	19	17257097	19274509	4641	12	0.0997304	1.38477e-08	1.19249e-07	AFR Subclass-EN L2-3-IT
ENSG00000130517	PGPEP1	19	17340598	19369950	4595	31	0.163143	7.40117e-14	1.1815e-12	AFR Subclass-EN L2-3-IT
ENSG00000130511	SSBP4	19	17418864	19434562	4490	36	0.0172666	0.0209355	0.0722635	AFR Subclass-EN L2-3-IT
ENSG00000006016	CRLF1	19	17572220	19607741	4361	72	0.0302029	0.00254973	0.0103788	AFR Subclass-EN L2-3-IT
ENSG00000064607	SUGP2	19	17990888	20034023	4278	53	0.0278911	0.00315836	0.0126749	AFR Subclass-EN L2-3-IT
ENSG00000064545	TMEM161A	19	18119169	20138513	4258	2	0.0189679	0.0160666	0.0568411	AFR Subclass-EN L2-3-IT
ENSG00000167491	GATAD2A	19	18385826	20508932	4499	39	0.0803536	4.04947e-07	2.85428e-06	AFR Subclass-EN L2-3-IT
ENSG00000250067	YJEFN3	19	18528861	20537581	4229	9	0.12533	8.96453e-11	1.01571e-09	AFR Subclass-EN L2-3-IT
ENSG00000105717	PBX4	19	18561707	20618693	4459	26	0.0547214	3.139e-05	0.000170987	AFR Subclass-EN L2-3-IT
ENSG00000287533	ENSG00000287533	19	18757951	20774809	4531	53	0.0524818	5.84786e-05	0.000306413	AFR Subclass-EN L2-3-IT
ENSG00000256771	ZNF253	19	18865882	20894674	4781	37	0.0911066	5.72258e-08	4.54431e-07	AFR Subclass-EN L2-3-IT
ENSG00000197124	ZNF682	19	18997058	21039505	5058	34	0.183579	2.81751e-15	5.28289e-14	AFR Subclass-EN L2-3-IT
ENSG00000267383	ENSG00000267383	19	19122569	21321305	5472	98	0.117257	7.09813e-10	7.23207e-09	AFR Subclass-EN L2-3-IT
ENSG00000231205	ZNF826P	19	19340269	21424969	5335	147	0.410263	6.67932e-40	1.18318e-37	AFR Subclass-EN L2-3-IT
ENSG00000237440	ZNF737	19	19535825	21565809	5402	32	0.199342	8.61749e-17	1.88131e-15	AFR Subclass-EN L2-3-IT
ENSG00000269110	ENSG00000269110	19	19553792	21661583	5808	125	0.189043	7.90824e-16	1.56875e-14	AFR Subclass-EN L2-3-IT
ENSG00000160229	ZNF66	19	19776304	21809995	5799	36	0.243652	8.79262e-21	2.77435e-19	AFR Subclass-EN L2-3-IT
ENSG00000269373	ENSG00000269373	19	19838515	21847417	5752	12	0.0143063	0.0376823	0.122007	AFR Subclass-EN L2-3-IT
ENSG00000105750	ZNF85	19	19923222	21950697	5888	109	0.0454668	0.000163394	0.000801453	AFR Subclass-EN L2-3-IT
ENSG00000118620	ZNF430	19	20020634	22060050	5978	70	0.0502073	7.83113e-05	0.000401681	AFR Subclass-EN L2-3-IT
ENSG00000182141	ZNF708	19	20291160	22329425	5917	67	0.0959519	3.66052e-08	2.98427e-07	AFR Subclass-EN L2-3-IT
ENSG00000172687	ZNF738	19	20358930	22388582	5874	44	0.216316	4.10135e-19	1.11321e-17	AFR Subclass-EN L2-3-IT
ENSG00000196268	ZNF493	19	20397119	22427577	5780	41	0.0577914	2.30807e-05	0.000128294	AFR Subclass-EN L2-3-IT
ENSG00000269237	ENSG00000269237	19	20405159	22491266	5939	133	0.477537	9.23941e-49	3.73161e-46	AFR Subclass-EN L2-3-IT
ENSG00000268119	ENSG00000268119	19	20444241	22463908	5856	50	0.375487	7.09116e-35	7.99993e-33	AFR Subclass-EN L2-3-IT
ENSG00000197013	ZNF429	19	20496682	22556270	6161	67	0.400143	4.16115e-38	6.22446e-36	AFR Subclass-EN L2-3-IT
ENSG00000268081	ENSG00000268081	19	20554640	22569237	6128	113	0.444267	2.20311e-45	6.35567e-43	AFR Subclass-EN L2-3-IT
ENSG00000197020	ZNF100	19	20722771	22767579	6342	13	0.463806	7.12526e-47	2.39813e-44	AFR Subclass-EN L2-3-IT
ENSG00000160321	ZNF208	19	20932958	23010949	6303	25	0.148397	1.46027e-12	2.00877e-11	AFR Subclass-EN L2-3-IT
ENSG00000197134	ZNF257	19	21052430	23091480	6050	99	0.299771	5.28776e-27	3.05088e-25	AFR Subclass-EN L2-3-IT
ENSG00000197360	ZNF98	19	21391019	23532485	6313	48	0.229501	2.70226e-19	7.44467e-18	AFR Subclass-EN L2-3-IT
ENSG00000229676	ZNF492	19	21634324	23667671	6172	18	0.0501269	5.80183e-05	0.000304238	AFR Subclass-EN L2-3-IT
ENSG00000283201	ENSG00000283201	19	22222755	24274221	6034	14	0.0777621	5.07781e-07	3.53469e-06	AFR Subclass-EN L2-3-IT
ENSG00000167232	ZNF91	19	22304991	24395471	5961	22	0.0869238	1.09553e-07	8.3232e-07	AFR Subclass-EN L2-3-IT
ENSG00000197372	ZNF675	19	22525631	24687220	5352	19	0.0680058	3.35265e-06	2.08062e-05	AFR Subclass-EN L2-3-IT
ENSG00000196172	ZNF681	19	22739195	24758891	4545	47	0.113261	1.44227e-09	1.40227e-08	AFR Subclass-EN L2-3-IT
ENSG00000233836	ENSG00000233836	19	22762944	24833314	4443	189	0.153929	3.10021e-13	4.59702e-12	AFR Subclass-EN L2-3-IT
ENSG00000267924	ENSG00000267924	19	22817599	24874701	4243	73	0.0152024	0.0308398	0.102028	AFR Subclass-EN L2-3-IT
ENSG00000213967	ZNF726	19	22914876	24945159	3946	19	0.108059	2.32812e-09	2.20413e-08	AFR Subclass-EN L2-3-IT
ENSG00000269289	ENSG00000269289	19	22919081	24958035	3937	57	0.0750531	1.05914e-06	7.04257e-06	AFR Subclass-EN L2-3-IT
ENSG00000213096	ZNF254	19	23033405	25129968	3616	35	0.0356413	0.000768994	0.00340028	AFR Subclass-EN L2-3-IT
ENSG00000261824	LINC00662	19	26681072	28794005	4434	65	0.129133	4.21297e-11	4.93771e-10	AFR Subclass-EN L2-3-IT
ENSG00000267575	ENSG00000267575	19	26793431	28984984	5194	103	0.409106	4.45484e-39	7.25492e-37	AFR Subclass-EN L2-3-IT
ENSG00000266977	ENSG00000266977	19	26849635	28889222	4871	29	0.353477	3.04252e-32	2.7307e-30	AFR Subclass-EN L2-3-IT
ENSG00000267389	ENSG00000267389	19	26892495	28898927	4943	18	0.0817965	3.31005e-07	2.35945e-06	AFR Subclass-EN L2-3-IT
ENSG00000283403	ENSG00000283403	19	27435388	29727680	7563	32	0.0627214	9.96822e-06	5.81332e-05	AFR Subclass-EN L2-3-IT
ENSG00000169021	UQCRFS1	19	28205320	30213151	6774	94	0.0464112	0.000166033	0.000813608	AFR Subclass-EN L2-3-IT
ENSG00000264515	VSTM2B-DT	19	28287011	30525752	7186	124	0.0465237	0.000166792	0.000817128	AFR Subclass-EN L2-3-IT
ENSG00000267777	LINC01791	19	30167457	32225143	4643	39	0.0512062	7.6411e-05	0.000392632	AFR Subclass-EN L2-3-IT
ENSG00000267213	DPY19L3-DT	19	31390050	33405560	5156	65	0.0599343	1.57366e-05	8.93407e-05	AFR Subclass-EN L2-3-IT
ENSG00000105185	PDCD5	19	31581190	33587453	5055	105	0.242549	1.27619e-20	3.92857e-19	AFR Subclass-EN L2-3-IT
ENSG00000105186	ANKRD27	19	31597006	33676597	5254	38	0.242512	1.02165e-20	3.19369e-19	AFR Subclass-EN L2-3-IT
ENSG00000173809	TDRD12	19	31719753	33829580	5279	53	0.0952195	2.28252e-08	1.91385e-07	AFR Subclass-EN L2-3-IT
ENSG00000021488	SLC7A9	19	31830509	33869767	5144	34	0.177325	6.19076e-15	1.10685e-13	AFR Subclass-EN L2-3-IT
ENSG00000131941	RHPN2	19	31978592	34064888	5311	20	0.0598751	1.4176e-05	8.12337e-05	AFR Subclass-EN L2-3-IT
ENSG00000166359	WDR88	19	32132090	34175799	5136	48	0.120892	2.8661e-10	3.05425e-09	AFR Subclass-EN L2-3-IT
ENSG00000153879	CEBPG	19	32373685	34382686	4932	16	0.0791932	5.61606e-07	3.88792e-06	AFR Subclass-EN L2-3-IT
ENSG00000124299	PEPD	19	32386950	34521791	5068	34	0.0207654	0.0126092	0.045497	AFR Subclass-EN L2-3-IT
ENSG00000142279	WTIP	19	33481758	35512304	4555	7	0.0722354	1.21844e-06	8.02514e-06	AFR Subclass-EN L2-3-IT
ENSG00000205209	SCGB2B2	19	33590644	35677159	4663	64	0.0838423	2.66179e-07	1.92587e-06	AFR Subclass-EN L2-3-IT
ENSG00000089335	ZNF302	19	33677639	35686397	4468	21	0.0914402	4.31504e-08	3.49811e-07	AFR Subclass-EN L2-3-IT
ENSG00000168661	ZNF30	19	33926903	35945170	4434	28	0.239711	8.55883e-21	2.70481e-19	AFR Subclass-EN L2-3-IT
ENSG00000153902	LGI4	19	34124513	36142451	4348	41	0.46198	1.35237e-46	4.47702e-44	AFR Subclass-EN L2-3-IT
ENSG00000105695	MAG	19	34292125	36313807	4333	125	0.020688	0.01261	0.045497	AFR Subclass-EN L2-3-IT
ENSG00000105675	ATP4A	19	34550031	36563658	4452	52	0.0474763	0.000105605	0.000532479	AFR Subclass-EN L2-3-IT
ENSG00000011590	ZBTB32	19	34704558	36717038	4317	13	0.130226	4.75147e-11	5.53671e-10	AFR Subclass-EN L2-3-IT
ENSG00000225872	LINC01529	19	34785697	36797902	4267	12	0.0691899	3.23972e-06	2.01612e-05	AFR Subclass-EN L2-3-IT
ENSG00000267786	ENSG00000267786	19	34947115	36959192	4238	6	0.053273	4.39304e-05	0.00023438	AFR Subclass-EN L2-3-IT
ENSG00000270760	ENSG00000270760	19	35144081	37148348	4314	16	0.0152266	0.0304174	0.100796	AFR Subclass-EN L2-3-IT
ENSG00000161281	COX7A1	19	35150922	37152449	4312	76	0.0455449	0.000177598	0.000866491	AFR Subclass-EN L2-3-IT
ENSG00000196357	ZNF565	19	35182276	37246257	4432	62	0.0502464	8.24892e-05	0.000421398	AFR Subclass-EN L2-3-IT
ENSG00000232677	LINC00665	19	35259540	37331770	4317	109	0.0257339	0.0049369	0.0191575	AFR Subclass-EN L2-3-IT
ENSG00000267053	ENSG00000267053	19	35304564	37321274	4205	78	0.0726805	1.95939e-06	1.25692e-05	AFR Subclass-EN L2-3-IT
ENSG00000181007	ZFP82	19	35383120	37418644	4188	65	0.101823	1.2229e-08	1.06125e-07	AFR Subclass-EN L2-3-IT
ENSG00000186017	ZNF566	19	35445119	37489902	4076	24	0.231449	1.16042e-19	3.27283e-18	AFR Subclass-EN L2-3-IT
ENSG00000186020	ZNF529	19	35534774	37605276	4031	23	0.038338	0.000602434	0.00270285	AFR Subclass-EN L2-3-IT
ENSG00000276071	ENSG00000276071	19	35668102	37669404	3904	19	0.0209118	0.010867	0.0396477	AFR Subclass-EN L2-3-IT
ENSG00000267041	ZNF850	19	35714383	37772825	3993	31	0.0863642	1.84518e-07	1.35991e-06	AFR Subclass-EN L2-3-IT
ENSG00000267254	ZNF790-AS1	19	35797502	37831596	3932	45	0.0831671	2.5336e-07	1.83843e-06	AFR Subclass-EN L2-3-IT
ENSG00000198453	ZNF568	19	35916329	37998700	3998	36	0.151203	1.10621e-12	1.53636e-11	AFR Subclass-EN L2-3-IT
ENSG00000197050	ZNF420	19	36007857	38130368	4072	30	0.132144	4.22582e-11	4.94989e-10	AFR Subclass-EN L2-3-IT
ENSG00000267605	ENSG00000267605	19	36235507	38304395	3936	48	0.0506213	7.5948e-05	0.000390452	AFR Subclass-EN L2-3-IT
ENSG00000226686	LINC01535	19	36251885	38265535	3825	99	0.158051	3.9828e-13	5.83444e-12	AFR Subclass-EN L2-3-IT
ENSG00000188227	ZNF793	19	36506939	38548762	4076	21	0.0325479	0.00173882	0.00726392	AFR Subclass-EN L2-3-IT
ENSG00000105738	SIPA1L3	19	36907208	39208369	5249	65	0.0554273	3.30069e-05	0.000178985	AFR Subclass-EN L2-3-IT
ENSG00000167642	SPINT2	19	37244035	39292615	4591	17	0.0149163	0.0351515	0.11477	AFR Subclass-EN L2-3-IT
ENSG00000171777	RASGRP4	19	37409051	39426305	4640	68	0.0945841	4.66207e-08	3.75982e-07	AFR Subclass-EN L2-3-IT
ENSG00000196218	RYR1	19	37433691	39587564	5037	144	0.0756158	1.05025e-06	6.99265e-06	AFR Subclass-EN L2-3-IT
ENSG00000178982	EIF3K	19	37619082	39636955	4900	37	0.0683586	2.64592e-06	1.66454e-05	AFR Subclass-EN L2-3-IT
ENSG00000130402	ACTN4	19	37647649	39731589	5115	83	0.0560126	3.12306e-05	0.000170222	AFR Subclass-EN L2-3-IT
ENSG00000267375	ENSG00000267375	19	37683873	39693606	4926	21	0.0174757	0.0212817	0.0733258	AFR Subclass-EN L2-3-IT
ENSG00000104825	NFKBIB	19	37899700	39908893	5175	25	0.0495954	6.94987e-05	0.000359148	AFR Subclass-EN L2-3-IT
ENSG00000269190	FBXO17	19	37941401	39975742	5244	10	0.0620014	9.58721e-06	5.60522e-05	AFR Subclass-EN L2-3-IT
ENSG00000287271	ENSG00000287271	19	37975161	40014527	5252	44	0.198393	8.0577e-17	1.76101e-15	AFR Subclass-EN L2-3-IT
ENSG00000161243	FBXO27	19	37990714	40032785	5251	90	0.315522	6.72877e-29	4.6218e-27	AFR Subclass-EN L2-3-IT
ENSG00000269172	ENSG00000269172	19	38134882	40136463	5135	177	0.0986109	2.32936e-08	1.94874e-07	AFR Subclass-EN L2-3-IT
ENSG00000105197	TIMM50	19	38480412	40493785	5047	77	0.0228016	0.00859007	0.0319286	AFR Subclass-EN L2-3-IT
ENSG00000187187	ZNF546	19	38984134	41021038	4892	6	0.0628829	1.05808e-05	6.15757e-05	AFR Subclass-EN L2-3-IT
ENSG00000269069	ENSG00000269069	19	39023384	41025502	4729	47	0.05175	6.76908e-05	0.00035113	AFR Subclass-EN L2-3-IT
ENSG00000269749	ENSG00000269749	19	39048757	41090925	4782	23	0.0620548	6.95512e-06	4.16153e-05	AFR Subclass-EN L2-3-IT
ENSG00000160396	HIPK4	19	39379271	41390181	4428	87	0.026622	0.0044562	0.0174093	AFR Subclass-EN L2-3-IT
ENSG00000160460	SPTBN4	19	39466241	41576464	4719	18	0.0761434	9.71019e-07	6.49727e-06	AFR Subclass-EN L2-3-IT
ENSG00000268797	ENSG00000268797	19	39801297	41898282	4426	56	0.0590016	9.74618e-06	5.69486e-05	AFR Subclass-EN L2-3-IT
ENSG00000130612	CYP2G1P	19	39890826	41912357	4224	23	0.0487906	9.04619e-05	0.000460496	AFR Subclass-EN L2-3-IT
ENSG00000255730	ENSG00000255730	19	40350853	42425001	3871	34	0.0791145	4.141e-07	2.91574e-06	AFR Subclass-EN L2-3-IT
ENSG00000105341	DMAC2	19	40431318	42440717	3751	23	0.0825702	2.57578e-07	1.86702e-06	AFR Subclass-EN L2-3-IT
ENSG00000105737	GRIK5	19	40998321	43069498	3449	6	0.0345246	0.00113312	0.00488102	AFR Subclass-EN L2-3-IT
ENSG00000028277	POU2F2	19	41086110	43196585	3340	40	0.0235677	0.00711863	0.0268799	AFR Subclass-EN L2-3-IT
ENSG00000105429	MEGF8	19	41325609	43378769	3122	22	0.052923	5.66638e-05	0.000297832	AFR Subclass-EN L2-3-IT
ENSG00000213904	LIPE-AS1	19	41397128	43652355	3578	43	0.413567	1.39129e-39	2.381e-37	AFR Subclass-EN L2-3-IT
ENSG00000079435	LIPE	19	41401514	43427388	3041	36	0.145723	2.18836e-12	2.96712e-11	AFR Subclass-EN L2-3-IT
ENSG00000189377	CXCL17	19	41428278	43442946	3035	30	0.144961	3.95864e-12	5.21467e-11	AFR Subclass-EN L2-3-IT
ENSG00000079385	CEACAM1	19	41507304	43561234	3095	40	0.278214	9.9232e-25	4.62792e-23	AFR Subclass-EN L2-3-IT
ENSG00000231561	CEACAMP5	19	41654200	43669076	2943	11	0.239157	3.22412e-20	9.57468e-19	AFR Subclass-EN L2-3-IT
ENSG00000243167	RPS10P28	19	41670005	43670816	2915	8	0.120434	4.96089e-10	5.16925e-09	AFR Subclass-EN L2-3-IT
ENSG00000221826	PSG3	19	41721638	43740481	2918	115	0.118529	7.4399e-10	7.54224e-09	AFR Subclass-EN L2-3-IT
ENSG00000124467	PSG8	19	41752686	43855691	3207	26	0.236556	5.35991e-20	1.55738e-18	AFR Subclass-EN L2-3-IT
ENSG00000225877	PSG8-AS1	19	41821863	43826878	2995	12	0.194389	3.84417e-16	7.84132e-15	AFR Subclass-EN L2-3-IT
ENSG00000231924	PSG1	19	41866464	43879822	3093	49	0.142522	7.4892e-12	9.57802e-11	AFR Subclass-EN L2-3-IT
ENSG00000170848	PSG6	19	41902086	43919563	3151	10	0.120119	2.80236e-10	2.98948e-09	AFR Subclass-EN L2-3-IT
ENSG00000282943	ENSG00000282943	19	41977463	44171515	3770	28	0.326204	2.20156e-29	1.55994e-27	AFR Subclass-EN L2-3-IT
ENSG00000243130	PSG11	19	42007656	44026474	3358	67	0.0572415	2.39881e-05	0.000132972	AFR Subclass-EN L2-3-IT
ENSG00000242221	PSG2	19	42064209	44083045	3491	26	0.0724953	1.71917e-06	1.11308e-05	AFR Subclass-EN L2-3-IT
ENSG00000204941	PSG5	19	42166256	44186536	3679	118	0.139303	1.37671e-11	1.7119e-10	AFR Subclass-EN L2-3-IT
ENSG00000243137	PSG4	19	42192702	44207299	3693	135	0.229223	1.10656e-19	3.13848e-18	AFR Subclass-EN L2-3-IT
ENSG00000183668	PSG9	19	42211791	44269530	3786	9	0.0949382	4.58028e-08	3.69977e-07	AFR Subclass-EN L2-3-IT
ENSG00000272396	ENSG00000272396	19	42360685	44368970	3882	44	0.052545	5.88075e-05	0.000307817	AFR Subclass-EN L2-3-IT
ENSG00000176531	PHLDB3	19	42474954	44504935	4090	36	0.241417	1.5013e-20	4.59352e-19	AFR Subclass-EN L2-3-IT
ENSG00000104783	KCNN4	19	42766533	44781257	4347	41	0.141076	4.65802e-12	6.09223e-11	AFR Subclass-EN L2-3-IT
ENSG00000159871	LYPD5	19	42785874	44827206	4442	68	0.0501671	7.97372e-05	0.000408373	AFR Subclass-EN L2-3-IT
ENSG00000167637	ZNF283	19	42827321	44852017	4431	16	0.0502056	7.43395e-05	0.000382669	AFR Subclass-EN L2-3-IT
ENSG00000176222	ZNF404	19	42872365	44901385	4509	68	0.177783	6.35174e-15	1.1341e-13	AFR Subclass-EN L2-3-IT
ENSG00000267191	ZNF45-AS1	19	42901909	44927767	4511	10	0.238607	4.20491e-20	1.23242e-18	AFR Subclass-EN L2-3-IT
ENSG00000159905	ZNF221	19	42951223	44967709	4561	8	0.0829574	3.02901e-07	2.17292e-06	AFR Subclass-EN L2-3-IT
ENSG00000256294	ZNF225	19	43112181	45134822	4853	44	0.0254723	0.00530154	0.0204546	AFR Subclass-EN L2-3-IT
ENSG00000159915	ZNF233	19	43259880	45275317	5166	80	0.0442191	0.00021416	0.00103204	AFR Subclass-EN L2-3-IT
ENSG00000062370	ZNF112	19	43326555	45367217	5227	6	0.0318638	0.00176301	0.00735126	AFR Subclass-EN L2-3-IT
ENSG00000267173	ENSG00000267173	19	43329695	45401608	5290	25	0.0899462	1.06631e-07	8.11344e-07	AFR Subclass-EN L2-3-IT
ENSG00000230666	CEACAM22P	19	43537058	45620821	5371	39	0.0210459	0.011687	0.0424397	AFR Subclass-EN L2-3-IT
ENSG00000266903	CEACAM16-AS1	19	43631573	45725217	5410	112	0.196402	1.28798e-16	2.75523e-15	AFR Subclass-EN L2-3-IT
ENSG00000073008	PVR	19	43643798	45666162	5290	26	0.0306281	0.00193531	0.00802004	AFR Subclass-EN L2-3-IT
ENSG00000267348	GEMIN7-AS1	19	44076510	46092635	4893	41	0.0769112	9.35139e-07	6.27799e-06	AFR Subclass-EN L2-3-IT
ENSG00000104881	PPP1R13L	19	44379638	46406349	4891	51	0.0175293	0.0221391	0.0759043	AFR Subclass-EN L2-3-IT
ENSG00000117877	POLR1G	19	44406644	46410737	4826	2	0.0953412	1.73033e-08	1.47873e-07	AFR Subclass-EN L2-3-IT
ENSG00000104936	DMPK	19	44769709	46782552	4742	7	0.0342473	0.00120891	0.00518978	AFR Subclass-EN L2-3-IT
ENSG00000104967	NOVA2	19	44933734	46974044	4582	4	0.0256886	0.00515737	0.0199364	AFR Subclass-EN L2-3-IT
ENSG00000268401	ENSG00000268401	19	45027648	47031667	4402	11	0.0529098	4.84112e-05	0.000257064	AFR Subclass-EN L2-3-IT
ENSG00000204869	IGFL4	19	45039748	47077118	4444	58	0.16326	9.56118e-14	1.50897e-12	AFR Subclass-EN L2-3-IT
ENSG00000267922	ENSG00000267922	19	45101122	47196218	4482	52	0.0887258	8.24815e-08	6.40135e-07	AFR Subclass-EN L2-3-IT
ENSG00000269729	ENSG00000269729	19	45163893	47180647	4261	49	0.120877	2.35278e-10	2.53668e-09	AFR Subclass-EN L2-3-IT
ENSG00000277531	PNMA8C	19	45424697	47428936	4013	43	0.0144688	0.0380567	0.123081	AFR Subclass-EN L2-3-IT
ENSG00000118162	KPTN	19	46475150	48484265	4550	18	0.137122	2.13974e-13	3.24156e-12	AFR Subclass-EN L2-3-IT
ENSG00000105402	NAPA	19	46487637	48515091	4577	10	0.215007	2.26712e-20	6.80271e-19	AFR Subclass-EN L2-3-IT
ENSG00000277383	ENSG00000277383	19	46607873	48608454	4626	8	0.0527949	4.16223e-05	0.000223009	AFR Subclass-EN L2-3-IT
ENSG00000105499	PLA2G4C	19	47047843	49110817	5091	89	0.222788	1.25641e-18	3.2528e-17	AFR Subclass-EN L2-3-IT
ENSG00000269420	PLA2G4C-AS1	19	47061371	49064945	4992	92	0.0659641	5.54796e-06	3.34934e-05	AFR Subclass-EN L2-3-IT
ENSG00000105483	CARD8	19	47180770	49255946	5290	102	0.0332817	0.00147301	0.00622951	AFR Subclass-EN L2-3-IT
ENSG00000268583	ENSG00000268583	19	47204071	49214751	5099	26	0.136143	8.91989e-12	1.13075e-10	AFR Subclass-EN L2-3-IT
ENSG00000142227	EMP3	19	47321509	49330553	5271	54	0.0807365	2.62158e-07	1.89818e-06	AFR Subclass-EN L2-3-IT
ENSG00000232871	SEC1P	19	47638071	49682245	5429	86	0.0263967	0.00487266	0.0189301	AFR Subclass-EN L2-3-IT
ENSG00000142233	NTN5	19	47661407	49673081	5357	44	0.301945	3.85995e-27	2.25936e-25	AFR Subclass-EN L2-3-IT
ENSG00000176920	FUT2	19	47695971	49705951	5327	5	0.0459488	0.000170786	0.000835477	AFR Subclass-EN L2-3-IT
ENSG00000130529	TRPM4	19	48157741	50211836	4950	41	0.0159063	0.0271444	0.0910402	AFR Subclass-EN L2-3-IT
ENSG00000063127	SLC6A16	19	48289638	50325215	4801	78	0.0833583	3.03837e-07	2.17887e-06	AFR Subclass-EN L2-3-IT
ENSG00000268686	ENSG00000268686	19	48368558	50388091	4775	7	0.125875	1.78705e-10	1.96022e-09	AFR Subclass-EN L2-3-IT
ENSG00000142552	RCN3	19	48528003	50546962	4891	89	0.0177576	0.021019	0.0724824	AFR Subclass-EN L2-3-IT
ENSG00000126464	PRR12	19	48591182	50626439	4749	39	0.0144804	0.0364389	0.118513	AFR Subclass-EN L2-3-IT
ENSG00000105053	VRK3	19	48976468	51025946	4760	34	0.0342348	0.00126063	0.00539692	AFR Subclass-EN L2-3-IT
ENSG00000142528	ZNF473	19	49025714	51053414	4713	30	0.183212	3.39177e-15	6.27803e-14	AFR Subclass-EN L2-3-IT
ENSG00000269091	ENSG00000269091	19	49043196	51051062	4690	89	0.309374	9.8813e-28	6.15873e-26	AFR Subclass-EN L2-3-IT
ENSG00000204666	ENSG00000204666	19	49050589	51066793	4708	20	0.139416	9.10242e-12	1.151e-10	AFR Subclass-EN L2-3-IT
ENSG00000287001	ENSG00000287001	19	49136859	51148230	4763	47	0.370569	1.77203e-34	1.92389e-32	AFR Subclass-EN L2-3-IT
ENSG00000261341	ENSG00000261341	19	49776141	51793142	5016	29	0.033681	0.00121957	0.00523332	AFR Subclass-EN L2-3-IT
ENSG00000142549	IGLON5	19	50311644	52330891	5391	8	0.0305857	0.00221854	0.00910777	AFR Subclass-EN L2-3-IT
ENSG00000269388	ENSG00000269388	19	50594561	52606150	5502	12	0.0149761	0.0321473	0.106058	AFR Subclass-EN L2-3-IT
ENSG00000105509	HAS1	19	50713112	52723991	5618	52	0.0262326	0.00448996	0.0175208	AFR Subclass-EN L2-3-IT
ENSG00000171051	FPR1	19	50745172	52804110	5759	123	0.145242	3.53594e-12	4.69768e-11	AFR Subclass-EN L2-3-IT
ENSG00000187474	FPR3	19	50795157	52826190	5676	32	0.143206	6.67992e-12	8.59199e-11	AFR Subclass-EN L2-3-IT
ENSG00000161551	ZNF577	19	50804816	52890950	5804	70	0.319267	1.04769e-28	7.00565e-27	AFR Subclass-EN L2-3-IT
ENSG00000198093	ZNF649	19	50889235	52905040	5590	42	0.187722	1.34766e-15	2.60428e-14	AFR Subclass-EN L2-3-IT
ENSG00000269235	ZNF350-AS1	19	50949134	52981367	5595	48	0.247336	3.04024e-21	9.96665e-20	AFR Subclass-EN L2-3-IT
ENSG00000256683	ZNF350	19	50964340	52986856	5591	24	0.116837	5.48247e-10	5.66597e-09	AFR Subclass-EN L2-3-IT
ENSG00000197619	ZNF615	19	50991332	53008230	5598	74	0.0240036	0.00696841	0.026357	AFR Subclass-EN L2-3-IT
ENSG00000267827	ENSG00000267827	19	51130548	53171533	5700	34	0.0610366	1.43526e-05	8.21531e-05	AFR Subclass-EN L2-3-IT
ENSG00000198464	ZNF480	19	51297169	53325922	5711	26	0.0389335	0.000554108	0.00249658	AFR Subclass-EN L2-3-IT
ENSG00000269776	DPPA5P1	19	51425863	53426202	5530	46	0.15335	9.53021e-13	1.33234e-11	AFR Subclass-EN L2-3-IT
ENSG00000198633	ZNF534	19	51429148	53452315	5655	37	0.0820427	2.68696e-07	1.94273e-06	AFR Subclass-EN L2-3-IT
ENSG00000258405	ZNF578	19	51453553	53516882	5766	34	0.177275	1.08523e-14	1.89578e-13	AFR Subclass-EN L2-3-IT
ENSG00000123870	ZNF137P	19	51588505	53597345	5513	10	0.0236923	0.00724958	0.0273149	AFR Subclass-EN L2-3-IT
ENSG00000167766	ZNF83	19	51594060	53690496	5710	99	0.233249	1.15568e-19	3.26403e-18	AFR Subclass-EN L2-3-IT
ENSG00000213020	ZNF611	19	51702813	53735073	5668	20	0.24622	2.84332e-22	1.02349e-20	AFR Subclass-EN L2-3-IT
ENSG00000189190	ZNF600	19	51749942	53786807	5655	54	0.0450198	0.000213734	0.00103035	AFR Subclass-EN L2-3-IT
ENSG00000198538	ZNF28	19	51797408	53857600	5714	7	0.0412681	0.000335732	0.0015683	AFR Subclass-EN L2-3-IT
ENSG00000182986	ZNF320	19	51860851	53897693	5568	41	0.380102	2.81015e-35	3.29931e-33	AFR Subclass-EN L2-3-IT
ENSG00000269082	ENSG00000269082	19	51956041	53981654	5403	3	0.0368721	0.000792191	0.00349596	AFR Subclass-EN L2-3-IT
ENSG00000242779	ZNF702P	19	51966896	54037898	5581	18	0.144576	4.59277e-12	6.01079e-11	AFR Subclass-EN L2-3-IT
ENSG00000269001	ENSG00000269001	19	52197111	54214522	5503	3	0.0706931	2.45396e-06	1.55151e-05	AFR Subclass-EN L2-3-IT
ENSG00000197928	ZNF677	19	52235381	54254898	5380	44	0.0527724	5.28752e-05	0.00027908	AFR Subclass-EN L2-3-IT
ENSG00000196417	ZNF765	19	52389793	54430413	5315	3	0.0472634	0.000141348	0.000699777	AFR Subclass-EN L2-3-IT
ENSG00000287608	ENSG00000287608	19	52434661	54473936	5332	48	0.0379679	0.000551928	0.00248787	AFR Subclass-EN L2-3-IT
ENSG00000213777	ENSG00000213777	19	52503392	54512687	5228	127	0.266171	3.69277e-23	1.46219e-21	AFR Subclass-EN L2-3-IT
ENSG00000232220	ENSG00000232220	19	52874626	54876049	4968	94	0.0532274	5.2929e-05	0.000279291	AFR Subclass-EN L2-3-IT
ENSG00000267838	ENSG00000267838	19	53438665	55439544	5125	12	0.154602	6.81604e-13	9.7137e-12	AFR Subclass-EN L2-3-IT
ENSG00000022556	NLRP2	19	53953130	56001142	5339	35	0.0758624	1.11534e-06	7.39189e-06	AFR Subclass-EN L2-3-IT
ENSG00000267265	GP6-AS1	19	54006193	56048086	5418	25	0.0730076	1.49173e-06	9.72106e-06	AFR Subclass-EN L2-3-IT
ENSG00000088053	GP6	19	54013705	56038264	5336	45	0.0301463	0.00260449	0.0105804	AFR Subclass-EN L2-3-IT
ENSG00000287170	ENSG00000287170	19	54116420	56123169	5299	40	0.0303382	0.00219196	0.00900234	AFR Subclass-EN L2-3-IT
ENSG00000267577	DNAAF3-AS1	19	54158939	56177540	5357	6	0.018826	0.0173567	0.0609884	AFR Subclass-EN L2-3-IT
ENSG00000129990	SYT5	19	54171196	56180289	5358	26	0.126861	4.26871e-11	4.99434e-10	AFR Subclass-EN L2-3-IT
ENSG00000180061	TMEM150B	19	54312801	56334048	5479	6	0.0495212	7.9115e-05	0.000405495	AFR Subclass-EN L2-3-IT
ENSG00000108107	RPL28	19	54385932	56403250	5499	7	0.0134801	0.044439	0.141212	AFR Subclass-EN L2-3-IT
ENSG00000179954	SSC5D	19	54488404	56519099	5444	13	0.119512	5.06635e-10	5.26556e-09	AFR Subclass-EN L2-3-IT
ENSG00000267454	ZNF582-DT	19	55393656	57399172	5448	38	0.0300521	0.00251267	0.0102383	AFR Subclass-EN L2-3-IT
ENSG00000198046	ZNF667	19	55439325	57478065	5503	40	0.200424	8.92788e-17	1.94487e-15	AFR Subclass-EN L2-3-IT
ENSG00000166770	ZNF667-AS1	19	55477250	57504362	5481	30	0.244896	3.52453e-21	1.14983e-19	AFR Subclass-EN L2-3-IT
ENSG00000279405	ENSG00000279405	19	55480397	57483977	5402	55	0.0643005	5.5646e-06	3.35538e-05	AFR Subclass-EN L2-3-IT
ENSG00000196867	ZFP28	19	55538948	57556808	5455	10	0.0157147	0.0289893	0.0964591	AFR Subclass-EN L2-3-IT
ENSG00000269696	ZNF470-DT	19	55545566	57567411	5466	10	0.0507406	6.85583e-05	0.000355174	AFR Subclass-EN L2-3-IT
ENSG00000269793	ZIM2-AS1	19	55595313	57799602	5864	32	0.231388	2.06875e-19	5.75433e-18	AFR Subclass-EN L2-3-IT
ENSG00000267871	ZNF460-AS1	19	56267211	58280334	5153	4	0.181748	1.99953e-15	3.8057e-14	AFR Subclass-EN L2-3-IT
ENSG00000131845	ZNF304	19	56351271	58359898	5154	20	0.074121	9.48113e-07	6.35664e-06	AFR Subclass-EN L2-3-IT
ENSG00000268533	ENSG00000268533	19	56394183	58438457	5248	71	0.0199497	0.014392	0.0513903	AFR Subclass-EN L2-3-IT
ENSG00000268163	ENSG00000268163	19	56437970	58477536	5211	20	0.236308	5.74773e-20	1.66051e-18	AFR Subclass-EN L2-3-IT
ENSG00000276449	ENSG00000276449	19	56449689	58453011	5157	91	0.157808	2.66049e-13	3.98264e-12	AFR Subclass-EN L2-3-IT
ENSG00000268545	VN1R107P	19	56459912	58460120	5144	12	0.0163982	0.0252583	0.085416	AFR Subclass-EN L2-3-IT
ENSG00000268266	ENSG00000268266	19	56477649	58482996	5148	45	0.294563	8.8445e-26	4.54468e-24	AFR Subclass-EN L2-3-IT
ENSG00000213762	ZNF134	19	56614233	58624724	4913	52	0.0609743	1.5175e-05	8.65169e-05	AFR Subclass-EN L2-3-IT
ENSG00000268392	ENSG00000268392	19	56625032	58626950	4884	42	0.0978415	2.48931e-08	2.07724e-07	AFR Subclass-EN L2-3-IT
ENSG00000121417	ZNF211	19	56630395	58644041	4860	8	0.0290289	0.00290678	0.0117375	AFR Subclass-EN L2-3-IT
ENSG00000083828	ZNF586	19	56769655	58819939	4426	3	0.0227728	0.00889901	0.0329893	AFR Subclass-EN L2-3-IT
ENSG00000268750	ENSG00000268750	19	56819719	58858941	4329	41	0.0848846	1.57217e-07	1.17153e-06	AFR Subclass-EN L2-3-IT
ENSG00000204514	ZNF814	19	56848731	58889074	4282	39	0.0400134	0.000462098	0.00211362	AFR Subclass-EN L2-3-IT
ENSG00000198466	ZNF587	19	56849859	58865117	4281	24	0.0314786	0.00194987	0.0080754	AFR Subclass-EN L2-3-IT
ENSG00000196724	ZNF418	19	56921882	58935402	4111	48	0.0903964	9.70413e-08	7.44832e-07	AFR Subclass-EN L2-3-IT
ENSG00000166704	ZNF606	19	56977076	59003349	3969	59	0.0687677	3.37643e-06	2.09409e-05	AFR Subclass-EN L2-3-IT
ENSG00000176593	ENSG00000176593	19	57002061	59011232	3905	25	0.303716	5.0628e-27	2.92946e-25	AFR Subclass-EN L2-3-IT
ENSG00000176293	ZNF135	19	57059239	59086310	3753	149	0.110153	2.36121e-09	2.23336e-08	AFR Subclass-EN L2-3-IT
ENSG00000121413	ZSCAN18	19	57083838	59118427	3662	11	0.232323	5.00851e-20	1.45948e-18	AFR Subclass-EN L2-3-IT
ENSG00000181894	ZNF329	19	57126248	59155110	3493	12	0.0356339	0.000939962	0.00410324	AFR Subclass-EN L2-3-IT
ENSG00000171574	ZNF584	19	57401504	59418327	2792	30	0.063432	8.92839e-06	5.25196e-05	AFR Subclass-EN L2-3-IT
ENSG00000083838	ZNF446	19	57474017	59481230	2633	31	0.0517602	6.24535e-05	0.00032572	AFR Subclass-EN L2-3-IT
ENSG00000119574	ZBTB45	19	57513530	59538911	2504	7	0.032876	0.00159357	0.0067043	AFR Subclass-EN L2-3-IT
ENSG00000267858	MZF1-AS1	19	57559129	59574797	2391	38	0.0601486	1.17828e-05	6.82953e-05	AFR Subclass-EN L2-3-IT
ENSG00000099326	MZF1	19	57561931	59573575	2387	70	0.124052	1.60587e-10	1.76821e-09	AFR Subclass-EN L2-3-IT
ENSG00000213753	CENPBD1P1	19	57573503	59605223	2364	46	0.177667	7.66527e-15	1.35545e-13	AFR Subclass-EN L2-3-IT
ENSG00000184731	FAM110C	2	0	1046870	2887	17	0.0887736	9.6232e-08	7.38901e-07	AFR Subclass-EN L2-3-IT
ENSG00000143727	ACP1	2	0	1278283	3797	22	0.096858	4.23994e-09	3.91144e-08	AFR Subclass-EN L2-3-IT
ENSG00000228643	ENSG00000228643	2	0	1301515	3879	16	0.103952	8.24755e-09	7.30487e-08	AFR Subclass-EN L2-3-IT
ENSG00000235779	ENSG00000235779	2	0	1314373	3941	15	0.0370579	0.000597465	0.00268235	AFR Subclass-EN L2-3-IT
ENSG00000151353	TMEM18	2	0	1677406	5246	15	0.184084	2.92649e-15	5.48215e-14	AFR Subclass-EN L2-3-IT
ENSG00000233296	TMEM18-DT	2	0	1697382	5279	39	0.0759218	1.07958e-06	7.17141e-06	AFR Subclass-EN L2-3-IT
ENSG00000227713	ENSG00000227713	2	0	1731224	5377	46	0.0560974	2.77225e-05	0.000152086	AFR Subclass-EN L2-3-IT
ENSG00000237667	LINC01115	2	0	1868608	5898	123	0.140428	1.29448e-11	1.61463e-10	AFR Subclass-EN L2-3-IT
ENSG00000172554	SNTG2	2	0	2367613	7042	122	0.0806528	4.07833e-07	2.87361e-06	AFR Subclass-EN L2-3-IT
ENSG00000231482	ENSG00000231482	2	366234	2580747	7109	107	0.216319	4.44357e-18	1.09565e-16	AFR Subclass-EN L2-3-IT
ENSG00000115705	TPO	2	374066	2543711	6969	62	0.166733	9.00732e-14	1.42662e-12	AFR Subclass-EN L2-3-IT
ENSG00000234929	ENSG00000234929	2	1638178	3696285	5871	63	0.0433205	0.000252897	0.00120676	AFR Subclass-EN L2-3-IT
ENSG00000287583	ENSG00000287583	2	1697490	3701812	5728	22	0.0405083	0.00039131	0.001812	AFR Subclass-EN L2-3-IT
ENSG00000234423	LINC01250	2	1895048	4126026	6276	27	0.0817838	1.98933e-07	1.46029e-06	AFR Subclass-EN L2-3-IT
ENSG00000236760	ENSG00000236760	2	2131581	4145780	5749	14	0.0365644	0.000871454	0.00381821	AFR Subclass-EN L2-3-IT
ENSG00000032389	EIPR1	2	2188925	4377830	6081	21	0.16177	1.15111e-13	1.79919e-12	AFR Subclass-EN L2-3-IT
ENSG00000225234	TRAPPC12-AS1	2	2481242	4482409	5560	52	0.336472	2.06022e-30	1.60016e-28	AFR Subclass-EN L2-3-IT
ENSG00000182551	ADI1	2	2497366	4519531	5588	10	0.448754	1.51773e-45	4.44188e-43	AFR Subclass-EN L2-3-IT
ENSG00000234171	RNASEH1-AS1	2	2558474	4564842	5428	3	0.0194133	0.0155212	0.0550466	AFR Subclass-EN L2-3-IT
ENSG00000118004	COLEC11	2	2594832	4644644	5520	24	0.615364	1.19825e-75	1.20988e-71	AFR Subclass-EN L2-3-IT
ENSG00000151360	ALLC	2	2658200	4702671	5352	35	0.596442	1.48226e-70	9.9776e-67	AFR Subclass-EN L2-3-IT
ENSG00000214866	DCDC2C	2	2703575	4848008	5627	7	0.422963	5.28696e-41	1.06765e-38	AFR Subclass-EN L2-3-IT
ENSG00000225964	NRIR	2	5819463	7840464	5291	40	0.129762	8.71997e-11	9.88721e-10	AFR Subclass-EN L2-3-IT
ENSG00000134326	CMPK2	2	5840570	7866635	5306	17	0.0160581	0.0261244	0.0879993	AFR Subclass-EN L2-3-IT
ENSG00000134321	RSAD2	2	5865557	7898239	5298	80	0.0153546	0.0305819	0.101258	AFR Subclass-EN L2-3-IT
ENSG00000271947	ENSG00000271947	2	5905724	7906301	5208	54	0.0154233	0.0307916	0.101885	AFR Subclass-EN L2-3-IT
ENSG00000151692	RNF144A	2	5917412	8068286	5561	66	0.0191341	0.0164154	0.0579838	AFR Subclass-EN L2-3-IT
ENSG00000223884	ENSG00000223884	2	6045329	8077916	5241	28	0.13013	4.41081e-11	5.14569e-10	AFR Subclass-EN L2-3-IT
ENSG00000229727	ENSG00000229727	2	6383227	8450544	4668	145	0.367065	5.18475e-34	5.34188e-32	AFR Subclass-EN L2-3-IT
ENSG00000235665	LINC00298	2	6922425	9278186	5011	50	0.022891	0.00841573	0.0313498	AFR Subclass-EN L2-3-IT
ENSG00000236790	LINC00299	2	6988683	9488090	5361	74	0.0951931	3.23463e-08	2.65962e-07	AFR Subclass-EN L2-3-IT
ENSG00000236008	LINC01814	2	7461703	9592903	4351	6	0.0900723	4.94756e-08	3.97577e-07	AFR Subclass-EN L2-3-IT
ENSG00000151693	ASAP2	2	8206765	10405683	5191	60	0.0406173	0.000358925	0.00167008	AFR Subclass-EN L2-3-IT
ENSG00000151694	ADAM17	2	8488486	10556732	5116	21	0.073584	1.17901e-06	7.78067e-06	AFR Subclass-EN L2-3-IT
ENSG00000239300	ENSG00000239300	2	8501466	10512413	4949	47	0.0146471	0.0352662	0.115125	AFR Subclass-EN L2-3-IT
ENSG00000115750	TAF1B	2	8843443	10934416	5687	57	0.172987	2.32931e-14	3.93296e-13	AFR Subclass-EN L2-3-IT
ENSG00000269973	ENSG00000269973	2	8936360	10939590	5566	36	0.0985855	1.81352e-08	1.54264e-07	AFR Subclass-EN L2-3-IT
ENSG00000257135	ODC1-DT	2	9448689	11457693	5713	54	0.0858248	1.67529e-07	1.24287e-06	AFR Subclass-EN L2-3-IT
ENSG00000115761	NOL10	2	9570754	11689987	5978	31	0.0284939	0.00295598	0.0119172	AFR Subclass-EN L2-3-IT
ENSG00000143882	ATP6V1C2	2	9721100	11785110	5787	72	0.140024	8.76765e-12	1.11215e-10	AFR Subclass-EN L2-3-IT
ENSG00000143870	PDIA6	2	9783391	11837977	5668	27	0.195294	1.21787e-16	2.61358e-15	AFR Subclass-EN L2-3-IT
ENSG00000271952	LINC01954	2	9844477	11885118	5590	26	0.490408	1.20753e-50	5.94752e-48	AFR Subclass-EN L2-3-IT
ENSG00000145063	ENSG00000145063	2	10105317	12132821	5553	30	0.222579	9.97606e-19	2.61972e-17	AFR Subclass-EN L2-3-IT
ENSG00000150873	C2orf50	2	10133128	12151317	5564	39	0.269593	4.60072e-23	1.79357e-21	AFR Subclass-EN L2-3-IT
ENSG00000162976	SLC66A3	2	10155198	12178870	5596	26	0.111839	1.33299e-09	1.30293e-08	AFR Subclass-EN L2-3-IT
ENSG00000196208	GREB1	2	10482341	12642788	5472	24	0.179819	2.15565e-15	4.08361e-14	AFR Subclass-EN L2-3-IT
ENSG00000134324	LPIN1	2	10677595	12827409	5272	37	0.118998	4.4161e-10	4.63026e-09	AFR Subclass-EN L2-3-IT
ENSG00000229370	ENSG00000229370	2	12537673	14609168	5571	51	0.0197288	0.0147183	0.0524016	AFR Subclass-EN L2-3-IT
ENSG00000230448	LINC00276	2	12710531	15400963	7132	11	0.0664528	4.5404e-06	2.77257e-05	AFR Subclass-EN L2-3-IT
ENSG00000287291	ENSG00000287291	2	13705668	15992066	5922	32	0.0401286	0.000456037	0.00208873	AFR Subclass-EN L2-3-IT
ENSG00000151779	NBAS	2	14166914	16561334	5912	15	0.0820334	3.29067e-07	2.34895e-06	AFR Subclass-EN L2-3-IT
ENSG00000237633	ENSG00000237633	2	15523176	17555564	4789	53	0.125611	4.13411e-11	4.85091e-10	AFR Subclass-EN L2-3-IT
ENSG00000279663	ENSG00000279663	2	15541690	17545695	4713	28	0.12366	1.24494e-10	1.38744e-09	AFR Subclass-EN L2-3-IT
ENSG00000214842	RAD51AP2	2	16510584	18518439	5086	46	0.116936	2.72238e-10	2.91494e-09	AFR Subclass-EN L2-3-IT
ENSG00000163029	SMC6	2	16663812	18800242	5416	31	0.151789	7.26656e-13	1.03165e-11	AFR Subclass-EN L2-3-IT
ENSG00000240857	RDH14	2	17554723	19560679	5204	14	0.0166496	0.0239074	0.0812498	AFR Subclass-EN L2-3-IT
ENSG00000236204	LINC01376	2	17986451	20348067	6192	14	0.0508611	7.54562e-05	0.000388022	AFR Subclass-EN L2-3-IT
ENSG00000143869	GDF7	2	19667144	21679243	5196	103	0.0239925	0.00687289	0.0260201	AFR Subclass-EN L2-3-IT
ENSG00000118961	LDAH	2	19684014	21823130	5457	11	0.0530983	4.84372e-05	0.000257135	AFR Subclass-EN L2-3-IT
ENSG00000233005	ENSG00000233005	2	20221169	22970959	6675	4	0.143034	3.90639e-12	5.15256e-11	AFR Subclass-EN L2-3-IT
ENSG00000228999	ENSG00000228999	2	20932662	23536322	5962	67	0.0207785	0.0121052	0.04384	AFR Subclass-EN L2-3-IT
ENSG00000173960	UBXN2A	2	22927285	25004909	4194	29	0.186336	1.5646e-15	3.00053e-14	AFR Subclass-EN L2-3-IT
ENSG00000276087	ENSG00000276087	2	23124366	25190436	3933	23	0.112849	1.41439e-09	1.37716e-08	AFR Subclass-EN L2-3-IT
ENSG00000232642	ENSG00000232642	2	23165884	25175005	3843	13	0.0455954	0.000175979	0.000859426	AFR Subclass-EN L2-3-IT
ENSG00000186453	FAM228A	2	23175053	25200849	3872	8	0.0570115	2.71115e-05	0.000148977	AFR Subclass-EN L2-3-IT
ENSG00000242628	ENSG00000242628	2	23210650	25222201	3825	12	0.0814679	3.49173e-07	2.48194e-06	AFR Subclass-EN L2-3-IT
ENSG00000084676	NCOA1	2	23491254	25770702	3931	20	0.0277895	0.00351234	0.013987	AFR Subclass-EN L2-3-IT
ENSG00000138101	DTNB	2	24377198	26673647	4117	85	0.099322	1.40377e-08	1.20731e-07	AFR Subclass-EN L2-3-IT
ENSG00000224220	DTNB-AS1	2	24421117	26427643	3401	48	0.0163363	0.0267394	0.0898761	AFR Subclass-EN L2-3-IT
ENSG00000084754	HADHA	2	25190635	27244672	3749	27	0.0429135	0.000251288	0.00120021	AFR Subclass-EN L2-3-IT
ENSG00000286707	ENSG00000286707	2	25298570	27306340	3697	4	0.0656077	4.94757e-06	3.00214e-05	AFR Subclass-EN L2-3-IT
ENSG00000173567	ADGRF3	2	25308173	27346817	3730	59	0.0520455	6.37782e-05	0.000332371	AFR Subclass-EN L2-3-IT
ENSG00000157856	DRC1	2	25401920	27456711	3770	48	0.124996	9.94997e-11	1.12063e-09	AFR Subclass-EN L2-3-IT
ENSG00000272056	ENSG00000272056	2	26053618	28054276	3714	2	0.0335038	0.00137862	0.00586102	AFR Subclass-EN L2-3-IT
ENSG00000138100	TRIM54	2	26282429	28307439	3944	16	0.0462787	0.000127978	0.000637649	AFR Subclass-EN L2-3-IT
ENSG00000163798	SLC4A1AP	2	26663471	28694976	3894	66	0.0304921	0.00203437	0.0083978	AFR Subclass-EN L2-3-IT
ENSG00000223522	ENSG00000223522	2	27307063	29310560	4281	22	0.0384978	0.000425177	0.00195626	AFR Subclass-EN L2-3-IT
ENSG00000163803	PLB1	2	27457145	29644142	5108	8	0.0919467	7.06952e-08	5.53555e-07	AFR Subclass-EN L2-3-IT
ENSG00000230730	ENSG00000230730	2	27633282	29664540	4851	12	0.115691	2.16724e-10	2.34792e-09	AFR Subclass-EN L2-3-IT
ENSG00000213639	PPP1CB	2	27751640	29802940	4945	45	0.0706354	2.71238e-06	1.70476e-05	AFR Subclass-EN L2-3-IT
ENSG00000163811	WDR43	2	27894667	29948219	5214	2	0.0157678	0.0263165	0.0886167	AFR Subclass-EN L2-3-IT
ENSG00000189350	TOGARAM2	2	27956611	30052230	5364	9	0.455341	5.40552e-46	1.67937e-43	AFR Subclass-EN L2-3-IT
ENSG00000172954	LCLAT1	2	29447226	31644225	5981	4	0.0365101	0.000797384	0.00351657	AFR Subclass-EN L2-3-IT
ENSG00000013016	EHD3	2	30234152	32269451	4806	34	0.0913229	6.22834e-08	4.91309e-07	AFR Subclass-EN L2-3-IT
ENSG00000162961	DPY30	2	30867809	33039805	4546	27	0.0142739	0.0366473	0.11898	AFR Subclass-EN L2-3-IT
ENSG00000119820	YIPF4	2	31277904	33316594	4062	23	0.030279	0.0023181	0.00948951	AFR Subclass-EN L2-3-IT
ENSG00000049323	LTBP1	2	31946953	34399509	6444	49	0.041284	0.000379137	0.00175805	AFR Subclass-EN L2-3-IT
ENSG00000152689	RASGRP3	2	32436324	34564750	5901	5	0.0235578	0.00773896	0.0290107	AFR Subclass-EN L2-3-IT
ENSG00000150938	CRIM1	2	35355778	37551135	5891	11	0.0185313	0.0169541	0.0596883	AFR Subclass-EN L2-3-IT
ENSG00000171055	FEZ2	2	35531805	37646087	5585	19	0.10007	1.51725e-08	1.30048e-07	AFR Subclass-EN L2-3-IT
ENSG00000205221	VIT	2	35696690	37814792	5424	14	0.219182	1.29278e-18	3.33414e-17	AFR Subclass-EN L2-3-IT
ENSG00000115816	CEBPZ	2	36201612	38231596	5314	6	0.0319327	0.00158235	0.00665984	AFR Subclass-EN L2-3-IT
ENSG00000115828	QPCT	2	36342827	38373322	5259	47	0.161931	1.07609e-13	1.68716e-12	AFR Subclass-EN L2-3-IT
ENSG00000163171	CDC42EP3	2	36641882	38738468	5466	17	0.0180043	0.0177837	0.0623587	AFR Subclass-EN L2-3-IT
ENSG00000115841	RMDN2	2	36923187	39067142	5168	13	0.067875	4.08782e-06	2.50562e-05	AFR Subclass-EN L2-3-IT
ENSG00000235848	RMDN2-AS1	2	36949911	39067041	5110	15	0.019783	0.0127614	0.0459937	AFR Subclass-EN L2-3-IT
ENSG00000138061	CYP1B1	2	37066973	39109902	4986	29	0.0364147	0.000891733	0.00390452	AFR Subclass-EN L2-3-IT
ENSG00000232973	CYP1B1-AS1	2	37073447	39231651	5247	60	0.0866033	1.08142e-07	8.22529e-07	AFR Subclass-EN L2-3-IT
ENSG00000227292	ENSG00000227292	2	37203363	39239590	4969	36	0.0538687	4.43978e-05	0.000236812	AFR Subclass-EN L2-3-IT
ENSG00000231367	LINC02613	2	37406527	39515934	4985	52	0.269343	1.39094e-23	5.77954e-22	AFR Subclass-EN L2-3-IT
ENSG00000143889	HNRNPLL	2	37561969	39603586	4838	32	0.0563032	2.36131e-05	0.000131001	AFR Subclass-EN L2-3-IT
ENSG00000143891	GALM	2	37666081	39741237	4916	41	0.24959	2.58531e-21	8.57271e-20	AFR Subclass-EN L2-3-IT
ENSG00000115904	SOS1	2	37981549	40124345	5163	129	0.0241924	0.00582382	0.0223119	AFR Subclass-EN L2-3-IT
ENSG00000205111	CDKL4	2	38175646	40229588	4921	22	0.0947422	1.80517e-08	1.53683e-07	AFR Subclass-EN L2-3-IT
ENSG00000011566	MAP4K3	2	38249266	40437301	5152	43	0.0244729	0.00592102	0.02265	AFR Subclass-EN L2-3-IT
ENSG00000231312	MAP4K3-DT	2	38436530	40665343	5304	14	0.104638	4.59414e-09	4.20363e-08	AFR Subclass-EN L2-3-IT
ENSG00000285898	ENSG00000285898	2	39591285	41679604	5877	7	0.0404815	0.00042279	0.00194617	AFR Subclass-EN L2-3-IT
ENSG00000226398	ENSG00000226398	2	41015625	43025302	5791	31	0.073286	1.88928e-06	1.21557e-05	AFR Subclass-EN L2-3-IT
ENSG00000162878	PKDCC	2	41048021	43058517	5871	108	0.046319	0.000140442	0.000695629	AFR Subclass-EN L2-3-IT
ENSG00000143924	EML4	2	41169353	43332548	6248	7	0.0485722	0.000111617	0.000561111	AFR Subclass-EN L2-3-IT
ENSG00000171126	KCNG3	2	41442017	43493982	5631	39	0.0270081	0.0043702	0.0170931	AFR Subclass-EN L2-3-IT
ENSG00000057935	MTA3	2	41494569	43756947	6212	13	0.0226497	0.00899308	0.0333222	AFR Subclass-EN L2-3-IT
ENSG00000138036	DYNC2LI1	2	42774039	44810010	5183	16	0.180782	5.39118e-15	9.71182e-14	AFR Subclass-EN L2-3-IT
ENSG00000143921	ABCG8	2	42831942	44882988	5175	62	0.0205344	0.012134	0.0439364	AFR Subclass-EN L2-3-IT
ENSG00000138095	LRPPRC	2	42886224	44996226	5208	15	0.0188974	0.015077	0.0536028	AFR Subclass-EN L2-3-IT
ENSG00000138078	PREPL	2	43316281	45361862	4684	7	0.0193041	0.0149121	0.0530635	AFR Subclass-EN L2-3-IT
ENSG00000143919	CAMKMT	2	43361947	45772592	5254	14	0.0357277	0.000805083	0.00354975	AFR Subclass-EN L2-3-IT
ENSG00000171132	PRKCE	2	44651345	47187990	5345	42	0.0342343	0.00100542	0.0043691	AFR Subclass-EN L2-3-IT
ENSG00000116016	EPAS1	2	45293667	47386697	4771	4	0.013134	0.0474836	0.149826	AFR Subclass-EN L2-3-IT
ENSG00000253515	ENSG00000253515	2	45429229	47501278	4825	46	0.0412036	0.000381554	0.00176885	AFR Subclass-EN L2-3-IT
ENSG00000250565	ATP6V1E2	2	45490750	47542577	4820	52	0.292948	6.54674e-26	3.44283e-24	AFR Subclass-EN L2-3-IT
ENSG00000119729	RHOQ	2	45541806	47584688	4834	9	0.0552927	2.63138e-05	0.000144869	AFR Subclass-EN L2-3-IT
ENSG00000250116	RHOQ-AS1	2	45568256	47580238	4769	11	0.0251836	0.00563376	0.0216454	AFR Subclass-EN L2-3-IT
ENSG00000151665	PIGF	2	45580937	47617055	4852	44	0.117328	7.097e-10	7.23207e-09	AFR Subclass-EN L2-3-IT
ENSG00000119878	CRIPT	2	45616416	47630176	4839	47	0.157064	3.66897e-13	5.3963e-12	AFR Subclass-EN L2-3-IT
ENSG00000222005	LINC01118	2	45698940	47822804	5051	62	0.0719469	1.54287e-06	1.00344e-05	AFR Subclass-EN L2-3-IT
ENSG00000119888	EPCAM	2	46345158	48387601	4726	48	0.166866	9.15428e-14	1.44762e-12	AFR Subclass-EN L2-3-IT
ENSG00000095002	MSH2	2	46403067	48663146	5222	37	0.0627198	9.88361e-06	5.76849e-05	AFR Subclass-EN L2-3-IT
ENSG00000170802	FOXN2	2	47314637	49379295	4659	14	0.0602198	1.45569e-05	8.32285e-05	AFR Subclass-EN L2-3-IT
ENSG00000272663	PPP1R21-DT	2	47440043	49440597	4560	66	0.0238477	0.0068659	0.0259985	AFR Subclass-EN L2-3-IT
ENSG00000068781	STON1-GTF2A1L	2	47529925	49776517	5102	10	0.174231	1.70022e-14	2.92206e-13	AFR Subclass-EN L2-3-IT
ENSG00000282890	ENSG00000282890	2	47809340	50419013	6378	67	0.0250296	0.00586548	0.022463	AFR Subclass-EN L2-3-IT
ENSG00000282998	ENSG00000282998	2	48202126	50451896	5792	58	0.0728656	1.65411e-06	1.07267e-05	AFR Subclass-EN L2-3-IT
ENSG00000285548	ENSG00000285548	2	49324643	51345598	5197	77	0.114195	8.75074e-10	8.76985e-09	AFR Subclass-EN L2-3-IT
ENSG00000231918	ENSG00000231918	2	50032601	53407917	9868	44	0.130015	5.9792e-11	6.91547e-10	AFR Subclass-EN L2-3-IT
ENSG00000115239	ASB3	2	52532672	54860160	6514	19	0.04011	0.000450134	0.0020645	AFR Subclass-EN L2-3-IT
ENSG00000170634	ACYP2	2	52970838	55305300	5982	33	0.281771	1.33453e-24	6.1249e-23	AFR Subclass-EN L2-3-IT
ENSG00000178021	TSPYL6	2	53253178	55256229	5044	25	0.0164731	0.0260322	0.0877328	AFR Subclass-EN L2-3-IT
ENSG00000177994	C2orf73	2	53330034	55383742	5047	24	0.0521086	5.61235e-05	0.000295299	AFR Subclass-EN L2-3-IT
ENSG00000115306	SPTBN1	2	53456317	55671446	5160	14	0.061423	8.26712e-06	4.89292e-05	AFR Subclass-EN L2-3-IT
ENSG00000228108	SPTBN1-AS1	2	53516048	55540697	4777	83	0.0455781	0.000181629	0.000883384	AFR Subclass-EN L2-3-IT
ENSG00000285519	ENSG00000285519	2	53768492	55801540	4465	59	0.0316795	0.00191909	0.00795609	AFR Subclass-EN L2-3-IT
ENSG00000162994	CLHC1	2	54172547	56232563	4465	32	0.247356	7.28898e-22	2.5291e-20	AFR Subclass-EN L2-3-IT
ENSG00000240401	ENSG00000240401	2	54282350	56346049	4386	12	0.0178348	0.0188285	0.0655918	AFR Subclass-EN L2-3-IT
ENSG00000115355	CCDC88A	2	54287842	56419895	4541	24	0.168403	6.25615e-14	1.00667e-12	AFR Subclass-EN L2-3-IT
ENSG00000272606	PPP4R3B-DT	2	54617909	56618373	4279	11	0.057919	2.3428e-05	0.000130046	AFR Subclass-EN L2-3-IT
ENSG00000138035	PNPT1	2	54634061	56693863	4467	18	0.0658004	2.12076e-06	1.35356e-05	AFR Subclass-EN L2-3-IT
ENSG00000233251	ENSG00000233251	2	55173534	57185870	4486	28	0.169572	3.05527e-14	5.09902e-13	AFR Subclass-EN L2-3-IT
ENSG00000028116	VRK2	2	56907629	59159920	4658	40	0.0221865	0.00983145	0.0361699	AFR Subclass-EN L2-3-IT
ENSG00000115392	FANCL	2	57159243	59241372	4137	56	0.14634	3.35173e-12	4.46176e-11	AFR Subclass-EN L2-3-IT
ENSG00000162924	REL	2	59881521	61931612	3801	44	0.0174593	0.01938	0.0673249	AFR Subclass-EN L2-3-IT
ENSG00000162927	PUS10	2	59940222	62018259	3802	67	0.0627516	9.34404e-06	5.4805e-05	AFR Subclass-EN L2-3-IT
ENSG00000162929	KIAA1841	2	60065871	62138034	3720	17	0.0825588	2.97024e-07	2.13567e-06	AFR Subclass-EN L2-3-IT
ENSG00000274769	ENSG00000274769	2	60115787	62164825	3675	12	0.0359335	0.000874709	0.00383164	AFR Subclass-EN L2-3-IT
ENSG00000212978	ENSG00000212978	2	60141592	62144969	3564	59	0.0232012	0.00816745	0.0305037	AFR Subclass-EN L2-3-IT
ENSG00000271889	ENSG00000271889	2	60151433	62162105	3586	46	0.272218	1.84029e-23	7.52285e-22	AFR Subclass-EN L2-3-IT
ENSG00000173209	AHSA2P	2	60177418	62191203	3552	17	0.183637	2.53147e-15	4.76427e-14	AFR Subclass-EN L2-3-IT
ENSG00000231609	ENSG00000231609	2	61957326	64048640	3063	9	0.0217603	0.0104976	0.0384105	AFR Subclass-EN L2-3-IT
ENSG00000286480	ENSG00000286480	2	62106879	64197037	3066	23	0.0429026	0.000260889	0.00124313	AFR Subclass-EN L2-3-IT
ENSG00000169764	UGP2	2	62840952	64891562	3266	9	0.0748586	7.67569e-07	5.21719e-06	AFR Subclass-EN L2-3-IT
ENSG00000223935	LGALSL-DT	2	63395220	65453967	3848	37	0.0360296	0.000847519	0.00372385	AFR Subclass-EN L2-3-IT
ENSG00000234572	LINC01800	2	63846130	65863626	4200	25	0.15423	4.1633e-13	6.07468e-12	AFR Subclass-EN L2-3-IT
ENSG00000237638	LINC02245	2	63901840	66056168	4568	91	0.0867559	1.18003e-07	8.92491e-07	AFR Subclass-EN L2-3-IT
ENSG00000011523	CEP68	2	64056366	66087004	4372	6	0.0490229	0.000102178	0.000516364	AFR Subclass-EN L2-3-IT
ENSG00000273763	ENSG00000273763	2	64203502	66227605	4365	39	0.409975	1.32886e-39	2.2936e-37	AFR Subclass-EN L2-3-IT
ENSG00000204929	ENSG00000204929	2	64436711	67200373	5737	33	0.157842	4.4884e-13	6.52077e-12	AFR Subclass-EN L2-3-IT
ENSG00000234255	ENSG00000234255	2	64439838	66456571	4250	10	0.0292032	0.00303333	0.0122095	AFR Subclass-EN L2-3-IT
ENSG00000235725	ENSG00000235725	2	64589566	66640177	4299	33	0.0599187	1.52647e-05	8.70043e-05	AFR Subclass-EN L2-3-IT
ENSG00000236780	LINC01829	2	66123357	68397980	5029	24	0.02009	0.0127697	0.0460156	AFR Subclass-EN L2-3-IT
ENSG00000197223	C1D	2	67041130	69110948	5315	8	0.198986	2.799e-18	7.06537e-17	AFR Subclass-EN L2-3-IT
ENSG00000273064	ENSG00000273064	2	67252870	69253848	5160	36	0.0434316	0.00026693	0.00126832	AFR Subclass-EN L2-3-IT
ENSG00000119865	CNRIP1	2	67284171	69320051	5196	14	0.0174496	0.0220436	0.0756284	AFR Subclass-EN L2-3-IT
ENSG00000163219	ARHGAP25	2	67679601	69826833	5526	59	0.274047	7.01617e-24	2.98912e-22	AFR Subclass-EN L2-3-IT
ENSG00000169604	ANTXR1	2	68013176	70249327	5383	32	0.0387259	0.00042856	0.00197034	AFR Subclass-EN L2-3-IT
ENSG00000169599	NFU1	2	68396113	70437628	5008	41	0.0785123	1.80778e-07	1.33527e-06	AFR Subclass-EN L2-3-IT
ENSG00000115977	AAK1	2	68457997	70674349	5388	76	0.0423185	0.000300097	0.00141394	AFR Subclass-EN L2-3-IT
ENSG00000196975	ANXA4	2	68644425	70827112	5404	29	0.0937894	3.8808e-08	3.15622e-07	AFR Subclass-EN L2-3-IT
ENSG00000087338	GMCL1	2	68829660	70881384	5058	54	0.0831149	2.29109e-07	1.66846e-06	AFR Subclass-EN L2-3-IT
ENSG00000275381	ENSG00000275381	2	68844509	70844933	4931	38	0.0533751	5.1995e-05	0.000274722	AFR Subclass-EN L2-3-IT
ENSG00000179818	PCBP1-AS1	2	68960104	71103220	5183	98	0.376237	5.01312e-35	5.75199e-33	AFR Subclass-EN L2-3-IT
ENSG00000115998	C2orf42	2	69149885	71248615	4936	46	0.0158471	0.0264705	0.0890462	AFR Subclass-EN L2-3-IT
ENSG00000286979	ENSG00000286979	2	69629657	71648761	4718	31	0.0696018	3.05996e-06	1.91428e-05	AFR Subclass-EN L2-3-IT
ENSG00000116035	VAX2	2	69900576	71965373	4712	32	0.0163381	0.0259465	0.0874875	AFR Subclass-EN L2-3-IT
ENSG00000258881	ENSG00000258881	2	69939318	71995336	4669	73	0.258633	2.23887e-22	8.13159e-21	AFR Subclass-EN L2-3-IT
ENSG00000144031	ANKRD53	2	69978380	71985499	4543	57	0.184139	1.04998e-15	2.05458e-14	AFR Subclass-EN L2-3-IT
ENSG00000124370	MCEE	2	70109684	72130239	4637	26	0.400655	5.46187e-39	8.82376e-37	AFR Subclass-EN L2-3-IT
ENSG00000288065	ENSG00000288065	2	70112877	72117406	4583	28	0.0834028	2.53482e-07	1.83866e-06	AFR Subclass-EN L2-3-IT
ENSG00000124374	PAIP2B	2	70182738	72227103	4692	3	0.0312591	0.00203702	0.00840532	AFR Subclass-EN L2-3-IT
ENSG00000135636	DYSF	2	70453561	72686763	4844	117	0.017491	0.0214974	0.0739932	AFR Subclass-EN L2-3-IT
ENSG00000144036	EXOC6B	2	71175984	73826041	5026	40	0.0677289	3.79392e-06	2.33937e-05	AFR Subclass-EN L2-3-IT
ENSG00000116127	ALMS1	2	72385758	74625166	4026	21	0.183591	1.40345e-15	2.70948e-14	AFR Subclass-EN L2-3-IT
ENSG00000163016	ALMS1P1	2	72641083	74697509	3716	53	0.223393	5.08499e-19	1.36551e-17	AFR Subclass-EN L2-3-IT
ENSG00000144034	TPRKB	2	72729104	74737400	3730	55	0.0456001	0.000180359	0.000878053	AFR Subclass-EN L2-3-IT
ENSG00000124356	STAMBP	2	72828916	74873659	3927	13	0.0376097	0.000728812	0.00323464	AFR Subclass-EN L2-3-IT
ENSG00000217702	ENSG00000217702	2	73123965	75135640	3966	44	0.0871092	1.45374e-07	1.08931e-06	AFR Subclass-EN L2-3-IT
ENSG00000225439	BOLA3-AS1	2	73148007	75151952	3960	16	0.0643266	7.63576e-06	4.54187e-05	AFR Subclass-EN L2-3-IT
ENSG00000114978	MOB1A	2	73152528	75178898	3998	12	0.0379055	0.000581418	0.00261437	AFR Subclass-EN L2-3-IT
ENSG00000204843	DCTN1	2	73361154	75392087	4215	38	0.0696284	2.75743e-06	1.73146e-05	AFR Subclass-EN L2-3-IT
ENSG00000005448	WDR54	2	73421678	75425755	4240	41	0.0275201	0.0037746	0.0149372	AFR Subclass-EN L2-3-IT
ENSG00000115275	MOGS	2	73461057	75465410	4289	37	0.0684569	4.06922e-06	2.49541e-05	AFR Subclass-EN L2-3-IT
ENSG00000115307	AUP1	2	73526645	75529760	4310	16	0.246221	4.13225e-22	1.46913e-20	AFR Subclass-EN L2-3-IT
ENSG00000236209	ENSG00000236209	2	73919555	75924846	4677	14	0.461562	1.5859e-47	5.42808e-45	AFR Subclass-EN L2-3-IT
ENSG00000115353	TACR1	2	74046463	76199520	5258	6	0.0944831	4.7405e-08	3.82002e-07	AFR Subclass-EN L2-3-IT
ENSG00000270571	ENSG00000270571	2	74154366	76189949	5009	22	0.109499	2.30653e-09	2.18471e-08	AFR Subclass-EN L2-3-IT
ENSG00000115364	MRPL19	2	74646783	76690851	5367	28	0.0428785	0.000291083	0.001375	AFR Subclass-EN L2-3-IT
ENSG00000287172	ENSG00000287172	2	75185020	77399490	6339	6	0.164421	2.53683e-14	4.27262e-13	AFR Subclass-EN L2-3-IT
ENSG00000287749	ENSG00000287749	2	75197855	77252927	5920	57	0.0890118	9.7431e-08	7.47254e-07	AFR Subclass-EN L2-3-IT
ENSG00000287130	ENSG00000287130	2	75684975	77698996	5686	11	0.0716082	2.28711e-06	1.45294e-05	AFR Subclass-EN L2-3-IT
ENSG00000176204	LRRTM4	2	75747685	78593319	7821	112	0.0131879	0.0456903	0.14471	AFR Subclass-EN L2-3-IT
ENSG00000234653	LRRTM4-AS1	2	75985965	78009791	5726	24	0.177564	3.42425e-15	6.33235e-14	AFR Subclass-EN L2-3-IT
ENSG00000227088	ENSG00000227088	2	76652025	79290469	6894	16	0.115872	8.48238e-10	8.50935e-09	AFR Subclass-EN L2-3-IT
ENSG00000286260	ENSG00000286260	2	77880713	79931146	4907	108	0.165919	3.36382e-15	6.23773e-14	AFR Subclass-EN L2-3-IT
ENSG00000066032	CTNNA2	2	78185231	81648861	8406	39	0.026021	0.00505451	0.0195688	AFR Subclass-EN L2-3-IT
ENSG00000162951	LRRTM1	2	79288351	81304752	5103	25	0.0444446	0.000234936	0.00112557	AFR Subclass-EN L2-3-IT
ENSG00000237031	ENSG00000237031	2	79572681	81618777	5214	38	0.0237569	0.00718859	0.0271187	AFR Subclass-EN L2-3-IT
ENSG00000186854	TRABD2A	2	83821650	85907008	4913	75	0.0130216	0.0485586	0.152788	AFR Subclass-EN L2-3-IT
ENSG00000152291	TGOLN2	2	84318020	86328296	3583	23	0.121605	2.61657e-10	2.8076e-09	AFR Subclass-EN L2-3-IT
ENSG00000115459	ELMOD3	2	84354394	86391752	3493	26	0.039215	0.000531634	0.00240229	AFR Subclass-EN L2-3-IT
ENSG00000168883	USP39	2	84602856	86649283	2930	57	0.0137225	0.0425118	0.135686	AFR Subclass-EN L2-3-IT
ENSG00000168874	ATOH8	2	84751344	86791383	2641	5	0.0233425	0.00770548	0.0288959	AFR Subclass-EN L2-3-IT
ENSG00000132305	IMMT	2	85143932	87195472	1900	60	0.0131945	0.0420941	0.134459	AFR Subclass-EN L2-3-IT
ENSG00000249884	RNF103-CHMP3	2	85505668	87721122	1017	1	0.0155285	0.0289001	0.0962099	AFR Subclass-EN L2-3-IT
ENSG00000163162	RNF149	2	100271219	102308701	4592	15	0.0995471	1.29295e-08	1.11819e-07	AFR Subclass-EN L2-3-IT
ENSG00000175874	CREG2	2	100345550	102387503	4842	26	0.187259	3.50332e-16	7.17505e-15	AFR Subclass-EN L2-3-IT
ENSG00000196460	RFX8	2	100397359	102475112	5083	38	0.111785	1.72984e-09	1.66265e-08	AFR Subclass-EN L2-3-IT
ENSG00000115598	IL1RL2	2	101187006	103240002	5068	112	0.0781927	6.72316e-07	4.6101e-06	AFR Subclass-EN L2-3-IT
ENSG00000115616	SLC9A2	2	101619553	103711355	5000	48	0.0741301	1.1422e-06	7.55258e-06	AFR Subclass-EN L2-3-IT
ENSG00000234781	LINC01103	2	103488458	105510509	4436	43	0.0151791	0.0294522	0.0978835	AFR Subclass-EN L2-3-IT
ENSG00000234177	LINC01114	2	103746638	105757719	4557	41	0.136584	1.66735e-11	2.0581e-10	AFR Subclass-EN L2-3-IT
ENSG00000269707	ENSG00000269707	2	103853285	105927722	4728	57	0.117126	8.91059e-10	8.91677e-09	AFR Subclass-EN L2-3-IT
ENSG00000287135	ENSG00000287135	2	103928803	105936467	4651	45	0.17239	2.21536e-14	3.74909e-13	AFR Subclass-EN L2-3-IT
ENSG00000224509	MRPS9-AS2	2	103936241	106038496	5029	26	0.132361	1.98599e-11	2.42034e-10	AFR Subclass-EN L2-3-IT
ENSG00000231851	MRPS9-AS1	2	104092368	106103036	4947	33	0.0287806	0.00278779	0.0112819	AFR Subclass-EN L2-3-IT
ENSG00000115641	FHL2	2	104357712	106438513	4986	11	0.0516891	6.82105e-05	0.000353553	AFR Subclass-EN L2-3-IT
ENSG00000234162	ENSG00000234162	2	104874509	106962386	4839	87	0.0386261	0.000525146	0.00237563	AFR Subclass-EN L2-3-IT
ENSG00000144057	ST6GAL2	2	105801600	107887108	4700	51	0.191622	2.70998e-16	5.6244e-15	AFR Subclass-EN L2-3-IT
ENSG00000227294	ENSG00000227294	2	105834464	107841207	4629	56	0.104656	5.85401e-09	5.26808e-08	AFR Subclass-EN L2-3-IT
ENSG00000286218	ENSG00000286218	2	105933739	107996534	4580	36	0.386315	4.90373e-36	6.0752e-34	AFR Subclass-EN L2-3-IT
ENSG00000196862	RGPD4	2	106826892	108892544	4643	14	0.0146221	0.0362786	0.118106	AFR Subclass-EN L2-3-IT
ENSG00000198203	SULT1C2	2	107288639	109309915	4459	31	0.018864	0.0169153	0.0595932	AFR Subclass-EN L2-3-IT
ENSG00000237223	SULT1C2P1	2	107322238	109353799	4516	80	0.0324779	0.00164476	0.00690382	AFR Subclass-EN L2-3-IT
ENSG00000135968	GCC2	2	107449191	109509415	4780	62	0.101698	9.11627e-09	8.02852e-08	AFR Subclass-EN L2-3-IT
ENSG00000144061	NPHP1	2	109122311	111205066	2936	34	0.0649062	6.6966e-06	4.01398e-05	AFR Subclass-EN L2-3-IT
ENSG00000175701	MTLN	2	109211529	111245420	2784	44	0.10731	4.87997e-09	4.44502e-08	AFR Subclass-EN L2-3-IT
ENSG00000175772	LINC01106	2	109375138	111384442	2283	24	0.0172765	0.022288	0.0763371	AFR Subclass-EN L2-3-IT
ENSG00000229118	ENSG00000229118	2	110265283	112279880	2269	4	0.0129886	0.0468558	0.148053	AFR Subclass-EN L2-3-IT
ENSG00000285016	ENSG00000285016	2	110429324	112699033	2911	8	0.0153012	0.0302113	0.10014	AFR Subclass-EN L2-3-IT
ENSG00000153107	ANAPC1	2	110611639	112884690	3386	80	0.108285	4.30416e-09	3.96163e-08	AFR Subclass-EN L2-3-IT
ENSG00000153208	MERTK	2	110898607	113029561	3465	53	0.0328193	0.00158009	0.00665312	AFR Subclass-EN L2-3-IT
ENSG00000286904	ENSG00000286904	2	111039378	113055337	3222	78	0.366402	3.07494e-34	3.26818e-32	AFR Subclass-EN L2-3-IT
ENSG00000153214	TMEM87B	2	111055269	113119318	3490	41	0.0486617	8.90848e-05	0.0004536	AFR Subclass-EN L2-3-IT
ENSG00000144152	FBLN7	2	111138385	113188218	3492	32	0.15679	4.08081e-13	5.95863e-12	AFR Subclass-EN L2-3-IT
ENSG00000278962	ENSG00000278962	2	111188364	113190635	3352	21	0.0281819	0.00363165	0.0144223	AFR Subclass-EN L2-3-IT
ENSG00000169629	RGPD8	2	111368369	113434488	3719	33	0.0546449	3.98882e-05	0.00021423	AFR Subclass-EN L2-3-IT
ENSG00000125630	POLR1B	2	111541915	113579818	3696	20	0.261224	2.15126e-22	7.82748e-21	AFR Subclass-EN L2-3-IT
ENSG00000237753	ENSG00000237753	2	111641832	113645720	3662	15	0.104826	4.17422e-09	3.85257e-08	AFR Subclass-EN L2-3-IT
ENSG00000189223	PAX8-AS1	2	112211421	114276581	4204	22	0.309002	4.28989e-28	2.75166e-26	AFR Subclass-EN L2-3-IT
ENSG00000125618	PAX8	2	112215997	114278921	4212	12	0.209488	9.05394e-18	2.15354e-16	AFR Subclass-EN L2-3-IT
ENSG00000136682	CBWD2	2	112437691	114496204	4536	136	0.0571289	2.32175e-05	0.000129019	AFR Subclass-EN L2-3-IT
ENSG00000240356	RPL23AP7	2	112610502	114627090	4475	10	0.0456532	0.000144799	0.000715105	AFR Subclass-EN L2-3-IT
ENSG00000144134	RABL2A	2	112627229	114643396	4473	32	0.25494	7.9566e-22	2.74191e-20	AFR Subclass-EN L2-3-IT
ENSG00000227359	ENSG00000227359	2	112677702	114704078	4455	22	0.144888	5.4854e-12	7.11446e-11	AFR Subclass-EN L2-3-IT
ENSG00000115084	SLC35F5	2	112705011	114756693	4497	30	0.359272	7.08567e-33	6.65526e-31	AFR Subclass-EN L2-3-IT
ENSG00000228857	ENSG00000228857	2	112831049	114843356	4409	8	0.251232	3.21927e-21	1.05365e-19	AFR Subclass-EN L2-3-IT
ENSG00000287451	ENSG00000287451	2	114835129	116940291	5587	73	0.222255	9.00546e-19	2.3741e-17	AFR Subclass-EN L2-3-IT
ENSG00000238207	ENSG00000238207	2	116754139	118804174	5229	89	0.11358	1.49123e-09	1.44709e-08	AFR Subclass-EN L2-3-IT
ENSG00000088205	DDX18	2	116814691	118832377	5091	19	0.0441419	0.000241177	0.0011541	AFR Subclass-EN L2-3-IT
ENSG00000236255	ENSG00000236255	2	116833937	118841658	5042	113	0.196043	1.98755e-16	4.17655e-15	AFR Subclass-EN L2-3-IT
ENSG00000125633	CCDC93	2	116915478	119014133	5198	113	0.350225	5.87025e-32	5.15408e-30	AFR Subclass-EN L2-3-IT
ENSG00000125629	INSIG2	2	117088452	119110997	5021	25	0.0350328	0.00114551	0.00493229	AFR Subclass-EN L2-3-IT
ENSG00000144120	TMEM177	2	118679167	120686507	4447	13	0.0342558	0.00100602	0.00436988	AFR Subclass-EN L2-3-IT
ENSG00000115109	EPB41L5	2	119013077	121179119	5024	85	0.314048	4.95868e-28	3.14892e-26	AFR Subclass-EN L2-3-IT
ENSG00000155438	NIFK	2	120726945	122736911	4942	30	0.0298683	0.0025133	0.0102388	AFR Subclass-EN L2-3-IT
ENSG00000286481	ENSG00000286481	2	120902501	123887691	7976	92	0.17782	7.68516e-15	1.35778e-13	AFR Subclass-EN L2-3-IT
ENSG00000228400	ENSG00000228400	2	123011984	125025173	5428	45	0.114667	7.43048e-10	7.53646e-09	AFR Subclass-EN L2-3-IT
ENSG00000286515	ENSG00000286515	2	125154583	127203372	5608	18	0.342138	5.42324e-31	4.416e-29	AFR Subclass-EN L2-3-IT
ENSG00000136732	GYPC	2	125656133	127696667	5471	10	0.15261	9.64447e-13	1.34689e-11	AFR Subclass-EN L2-3-IT
ENSG00000286971	ENSG00000286971	2	126024866	128033948	5535	47	0.0826349	2.90947e-07	2.09536e-06	AFR Subclass-EN L2-3-IT
ENSG00000136717	BIN1	2	126048027	128107288	5707	10	0.0186636	0.0171109	0.0602087	AFR Subclass-EN L2-3-IT
ENSG00000286145	ENSG00000286145	2	126294212	128375075	5823	48	0.0975033	2.49481e-08	2.08011e-07	AFR Subclass-EN L2-3-IT
ENSG00000169967	MAP3K2	2	126298668	128388465	5847	36	0.132701	2.73064e-11	3.26481e-10	AFR Subclass-EN L2-3-IT
ENSG00000236682	MAP3K2-DT	2	126388184	128400580	5664	22	0.0486305	9.5658e-05	0.000485356	AFR Subclass-EN L2-3-IT
ENSG00000163166	IWS1	2	126436207	128526886	5871	34	0.160588	8.99484e-14	1.42662e-12	AFR Subclass-EN L2-3-IT
ENSG00000231731	ENSG00000231731	2	126455394	128514623	5774	16	0.0553654	3.27355e-05	0.000177657	AFR Subclass-EN L2-3-IT
ENSG00000072163	LIMS2	2	126638381	128681786	5834	90	0.0322851	0.00163652	0.00687497	AFR Subclass-EN L2-3-IT
ENSG00000225449	RAB6C-AS1	2	128966592	130980466	3947	48	0.163884	3.21489e-14	5.35656e-13	AFR Subclass-EN L2-3-IT
ENSG00000136699	SMPD4	2	129151392	131182750	3726	3	0.0196981	0.0137629	0.049348	AFR Subclass-EN L2-3-IT
ENSG00000152082	MZT2B	2	129181737	131190729	3621	23	0.0197185	0.0143936	0.0513903	AFR Subclass-EN L2-3-IT
ENSG00000072135	PTPN18	2	129356045	131375405	3347	20	0.177938	8.72222e-15	1.53563e-13	AFR Subclass-EN L2-3-IT
ENSG00000240253	FAR2P3	2	129690133	131718831	3083	19	0.0697097	2.60901e-06	1.64234e-05	AFR Subclass-EN L2-3-IT
ENSG00000152102	FAM168B	2	130047876	132093460	2614	32	0.0234756	0.00777909	0.0291557	AFR Subclass-EN L2-3-IT
ENSG00000233087	RAB6D	2	130360492	132364168	2299	29	0.0218353	0.0105123	0.0384504	AFR Subclass-EN L2-3-IT
ENSG00000173272	MZT2A	2	130464900	132492743	2473	73	0.0487716	0.000106273	0.000535714	AFR Subclass-EN L2-3-IT
ENSG00000152117	SMPD4BP	2	130492813	132521573	2559	51	0.263129	1.71212e-22	6.30368e-21	AFR Subclass-EN L2-3-IT
ENSG00000163040	CCDC74A	2	130527675	132533666	2580	26	0.038443	0.000516545	0.00233986	AFR Subclass-EN L2-3-IT
ENSG00000183840	GPR39	2	131416805	133646582	4097	8	0.0647478	5.42692e-06	3.28019e-05	AFR Subclass-EN L2-3-IT
ENSG00000152128	TMEM163	2	133455759	135719000	5221	13	0.0696663	2.06222e-06	1.31745e-05	AFR Subclass-EN L2-3-IT
ENSG00000224043	CCNT2-AS1	2	133735464	135918710	5076	30	0.146767	3.54238e-12	4.70006e-11	AFR Subclass-EN L2-3-IT
ENSG00000153086	ACMSD	2	133838616	135902034	4718	55	0.0751789	1.27213e-06	8.36243e-06	AFR Subclass-EN L2-3-IT
ENSG00000082258	CCNT2	2	133918235	135959342	4564	67	0.0936958	3.97052e-08	3.22659e-07	AFR Subclass-EN L2-3-IT
ENSG00000115839	RAB3GAP1	2	134052292	136176394	4569	27	0.0303666	0.00243318	0.0099304	AFR Subclass-EN L2-3-IT
ENSG00000048991	R3HDM1	2	134531455	136725270	4853	36	0.0251475	0.00588614	0.0225357	AFR Subclass-EN L2-3-IT
ENSG00000144224	UBXN4	2	134741734	136785056	4495	14	0.0439761	0.000178717	0.000871173	AFR Subclass-EN L2-3-IT
ENSG00000076003	MCM6	2	134839626	136876443	4494	34	0.180559	1.09847e-15	2.14324e-14	AFR Subclass-EN L2-3-IT
ENSG00000286778	ENSG00000286778	2	138323921	140364583	5289	25	0.113043	6.61441e-10	6.76996e-09	AFR Subclass-EN L2-3-IT
ENSG00000228655	ENSG00000228655	2	142295421	144598002	4042	16	0.0701757	2.28726e-06	1.45294e-05	AFR Subclass-EN L2-3-IT
ENSG00000121964	GTDC1	2	142938068	145332568	3747	36	0.0264773	0.00436751	0.0170859	AFR Subclass-EN L2-3-IT
ENSG00000115947	ORC4	2	146930396	149021604	4005	32	0.454905	1.27837e-45	3.79637e-43	AFR Subclass-EN L2-3-IT
ENSG00000150556	LYPD6B	2	148038107	150215262	4736	8	0.0310729	0.00193894	0.00803344	AFR Subclass-EN L2-3-IT
ENSG00000231969	MMADHC-DT	2	148587196	151047447	5648	43	0.152036	9.31864e-13	1.30409e-11	AFR Subclass-EN L2-3-IT
ENSG00000184898	RBM43	2	150247940	152261863	4539	20	0.0424641	0.00032271	0.00151272	AFR Subclass-EN L2-3-IT
ENSG00000183091	NEB	2	150485336	152734487	5313	7	0.0166712	0.025109	0.0849759	AFR Subclass-EN L2-3-IT
ENSG00000162980	ARL5A	2	150788984	152828492	4860	34	0.175278	9.95178e-15	1.74299e-13	AFR Subclass-EN L2-3-IT
ENSG00000288066	ENSG00000288066	2	150796688	152798688	4789	16	0.0453774	0.000143302	0.000708405	AFR Subclass-EN L2-3-IT
ENSG00000177917	ARL6IP6	2	151717893	153762396	4752	21	0.0612591	1.25783e-05	7.26355e-05	AFR Subclass-EN L2-3-IT
ENSG00000226383	LINC01876	2	155011530	157254950	3675	28	0.206285	1.45519e-17	3.38159e-16	AFR Subclass-EN L2-3-IT
ENSG00000007001	UPP2	2	156876702	159136154	4775	69	0.100859	9.78309e-09	8.57837e-08	AFR Subclass-EN L2-3-IT
ENSG00000153237	CCDC148	2	157171073	159456753	5183	60	0.0355321	0.000952628	0.00415494	AFR Subclass-EN L2-3-IT
ENSG00000196151	WDSUB1	2	158235798	160286703	5075	64	0.427765	1.22093e-41	2.62292e-39	AFR Subclass-EN L2-3-IT
ENSG00000123636	BAZ2B	2	158318979	160616569	5469	108	0.0873961	1.38727e-07	1.04105e-06	AFR Subclass-EN L2-3-IT
ENSG00000136536	MARCHF7	2	158712457	160771027	4818	20	0.0580067	1.75494e-05	9.90475e-05	AFR Subclass-EN L2-3-IT
ENSG00000153246	PLA2R1	2	158932006	161062615	4930	36	0.0270846	0.00417868	0.0163885	AFR Subclass-EN L2-3-IT
ENSG00000153250	RBMS1	2	159272151	161493807	4615	7	0.0552063	3.2031e-05	0.000174128	AFR Subclass-EN L2-3-IT
ENSG00000136560	TANK	2	160136908	162236230	3363	14	0.0407011	0.000256111	0.00122123	AFR Subclass-EN L2-3-IT
ENSG00000136535	TBR1	2	160416297	162425870	3226	19	0.0128888	0.04953	0.155384	AFR Subclass-EN L2-3-IT
ENSG00000197635	DPP4	2	160992245	163074394	3354	124	0.0608247	1.21576e-05	7.03269e-05	AFR Subclass-EN L2-3-IT
ENSG00000236841	ENSG00000236841	2	161159762	163173223	3228	13	0.0951342	3.39355e-08	2.78009e-07	AFR Subclass-EN L2-3-IT
ENSG00000184611	KCNH7	2	161371407	163838767	4221	2	0.0157246	0.0288369	0.0960151	AFR Subclass-EN L2-3-IT
ENSG00000237750	KCNH7-AS1	2	161768936	163797972	3703	24	0.0169503	0.0241268	0.0819266	AFR Subclass-EN L2-3-IT
ENSG00000237844	ENSG00000237844	2	162743913	165352223	5507	12	0.0237234	0.00740094	0.0278418	AFR Subclass-EN L2-3-IT
ENSG00000115290	GRB14	2	163492417	165621482	4550	2	0.0149049	0.034341	0.112451	AFR Subclass-EN L2-3-IT
ENSG00000082438	COBLL1	2	163653624	165843679	4630	33	0.118403	4.04713e-10	4.25887e-09	AFR Subclass-EN L2-3-IT
ENSG00000153253	SCN3A	2	164087526	166204050	4677	12	0.0169929	0.0231452	0.078965	AFR Subclass-EN L2-3-IT
ENSG00000115339	GALNT3	2	164747588	166794659	4840	28	0.0577404	1.98414e-05	0.000111237	AFR Subclass-EN L2-3-IT
ENSG00000229195	ENSG00000229195	2	164794857	166846091	4773	7	0.423212	4.44179e-41	9.15281e-39	AFR Subclass-EN L2-3-IT
ENSG00000224490	TTC21B-AS1	2	164933857	166949891	4606	18	0.0503866	6.8975e-05	0.000356966	AFR Subclass-EN L2-3-IT
ENSG00000144285	SCN1A	2	164984641	167149214	4867	24	0.018285	0.0188207	0.0655852	AFR Subclass-EN L2-3-IT
ENSG00000198648	STK39	2	166954020	169247595	5329	50	0.0654243	5.80426e-06	3.4978e-05	AFR Subclass-EN L2-3-IT
ENSG00000172292	CERS6	2	167456249	169775134	5498	14	0.0353148	0.00108443	0.0046863	AFR Subclass-EN L2-3-IT
ENSG00000152253	SPC25	2	167834132	169913371	5108	73	0.109004	3.42558e-09	3.18931e-08	AFR Subclass-EN L2-3-IT
ENSG00000138398	PPIG	2	168584342	170641406	5112	52	0.0919227	5.88784e-08	4.66637e-07	AFR Subclass-EN L2-3-IT
ENSG00000154479	CCDC173	2	168645425	170694405	5128	24	0.259284	4.56869e-23	1.78453e-21	AFR Subclass-EN L2-3-IT
ENSG00000213160	KLHL23	2	168694488	170776989	5191	28	0.0850272	1.0093e-07	7.72036e-07	AFR Subclass-EN L2-3-IT
ENSG00000077380	DYNC1I2	2	170687409	172750158	4543	69	0.174115	6.61161e-15	1.17531e-13	AFR Subclass-EN L2-3-IT
ENSG00000128708	HAT1	2	170922448	172983686	4357	6	0.026755	0.00440945	0.0172366	AFR Subclass-EN L2-3-IT
ENSG00000228016	RAPGEF4-AS1	2	171677141	173736206	4263	44	0.0546842	4.13899e-05	0.000221822	AFR Subclass-EN L2-3-IT
ENSG00000144306	SCRN3	2	173395730	175429575	4139	36	0.173592	1.97054e-14	3.35241e-13	AFR Subclass-EN L2-3-IT
ENSG00000163328	GPR155	2	173431571	175487094	4190	21	0.018531	0.0184063	0.0642964	AFR Subclass-EN L2-3-IT
ENSG00000236449	ENSG00000236449	2	173547141	175776720	4518	48	0.0168093	0.0247353	0.0838517	AFR Subclass-EN L2-3-IT
ENSG00000154518	ATP5MC3	2	174176258	176181710	4081	6	0.054491	4.30532e-05	0.000230126	AFR Subclass-EN L2-3-IT
ENSG00000229066	ENSG00000229066	2	174257250	176463180	4537	17	0.0277876	0.00327981	0.0131335	AFR Subclass-EN L2-3-IT
ENSG00000144320	LNPK	2	174923882	177002839	4577	24	0.0715144	1.93675e-06	1.24398e-05	AFR Subclass-EN L2-3-IT
ENSG00000224577	LINC01117	2	175495255	177819180	5419	20	0.047052	0.000110575	0.000556289	AFR Subclass-EN L2-3-IT
ENSG00000163364	LINC01116	2	175629572	177637931	4530	30	0.017811	0.019293	0.0670343	AFR Subclass-EN L2-3-IT
ENSG00000230552	ENSG00000230552	2	175723614	177819310	4962	28	0.0213655	0.0101297	0.0371791	AFR Subclass-EN L2-3-IT
ENSG00000229337	ENSG00000229337	2	176111036	178212662	5049	5	0.222598	1.21862e-18	3.16307e-17	AFR Subclass-EN L2-3-IT
ENSG00000116044	NFE2L2	2	176227595	178392697	5249	25	0.0471328	0.000151859	0.000747413	AFR Subclass-EN L2-3-IT
ENSG00000018510	AGPS	2	176392746	178567024	5190	44	0.0920343	4.96496e-08	3.98816e-07	AFR Subclass-EN L2-3-IT
ENSG00000079156	OSBPL6	2	177194481	179402893	4798	38	0.0447261	0.000163215	0.00080077	AFR Subclass-EN L2-3-IT
ENSG00000223960	CHROMR	2	177413635	179440243	4413	104	0.192757	8.9528e-17	1.9482e-15	AFR Subclass-EN L2-3-IT
ENSG00000180228	PRKRA	2	177431292	179451512	4399	20	0.0828946	2.99016e-07	2.14887e-06	AFR Subclass-EN L2-3-IT
ENSG00000237298	TTN-AS1	2	177521183	179779963	5148	67	0.0509451	8.02548e-05	0.000410919	AFR Subclass-EN L2-3-IT
ENSG00000155657	TTN	2	177525989	179830802	5251	36	0.263542	7.76739e-23	2.97073e-21	AFR Subclass-EN L2-3-IT
ENSG00000287149	ENSG00000287149	2	177828349	180007807	4648	44	0.471595	2.43004e-51	1.36312e-48	AFR Subclass-EN L2-3-IT
ENSG00000163492	CCDC141	2	177829757	180050086	4759	18	0.384171	6.02414e-38	8.94497e-36	AFR Subclass-EN L2-3-IT
ENSG00000187231	SESTD1	2	178101678	180264832	4707	54	0.515621	4.08522e-56	3.92842e-53	AFR Subclass-EN L2-3-IT
ENSG00000225258	ENSG00000225258	2	179571712	181692454	5083	42	0.0449477	0.000214811	0.00103472	AFR Subclass-EN L2-3-IT
ENSG00000281131	SCHLAP1	2	179692104	181916939	5235	38	0.0325945	0.00167978	0.00703618	AFR Subclass-EN L2-3-IT
ENSG00000115232	ITGA4	2	180457202	182538940	4274	108	0.017585	0.0191435	0.0665607	AFR Subclass-EN L2-3-IT
ENSG00000188452	CERKL	2	180535041	182680665	4058	36	0.0510253	7.48682e-05	0.000385195	AFR Subclass-EN L2-3-IT
ENSG00000223523	ENSG00000223523	2	187598791	189839445	831	21	0.018415	0.0169509	0.0596872	AFR Subclass-EN L2-3-IT
ENSG00000138381	ASNSD1	2	188661385	190670831	2526	26	0.0549758	3.53096e-05	0.000190755	AFR Subclass-EN L2-3-IT
ENSG00000151687	ANKAR	2	188674290	190761193	2637	20	0.106851	3.8552e-09	3.56628e-08	AFR Subclass-EN L2-3-IT
ENSG00000273240	ENSG00000273240	2	188763859	190764456	2643	59	0.0135769	0.0424511	0.135513	AFR Subclass-EN L2-3-IT
ENSG00000187699	C2orf88	2	188879609	191203484	3327	56	0.113283	1.70242e-09	1.63943e-08	AFR Subclass-EN L2-3-IT
ENSG00000198130	HIBCH	2	189189735	191344193	3623	14	0.0526691	4.78106e-05	0.000254009	AFR Subclass-EN L2-3-IT
ENSG00000151689	INPP1	2	189343570	191371665	3671	23	0.313624	1.60846e-27	9.81304e-26	AFR Subclass-EN L2-3-IT
ENSG00000284052	ENSG00000284052	2	189607660	191649840	3746	9	0.0667901	4.82734e-06	2.93536e-05	AFR Subclass-EN L2-3-IT
ENSG00000228509	ENSG00000228509	2	189672297	191843734	3993	57	0.070148	3.113e-06	1.94384e-05	AFR Subclass-EN L2-3-IT
ENSG00000231858	ENSG00000231858	2	190021526	192032314	3638	30	0.0143025	0.0380743	0.123118	AFR Subclass-EN L2-3-IT
ENSG00000138378	STAT4	2	190029576	192151596	3804	7	0.0260766	0.00386821	0.015282	AFR Subclass-EN L2-3-IT
ENSG00000227542	ENSG00000227542	2	190229165	192246172	3379	31	0.0699931	3.12131e-06	1.94843e-05	AFR Subclass-EN L2-3-IT
ENSG00000128641	MYO1B	2	190245185	192425389	3629	18	0.040968	0.000399171	0.00184586	AFR Subclass-EN L2-3-IT
ENSG00000225539	LINC01821	2	193344190	195576578	3470	16	0.0456093	0.00017624	0.00086049	AFR Subclass-EN L2-3-IT
ENSG00000271893	ENSG00000271893	2	194451778	196515699	3528	33	0.104056	8.86952e-09	7.82486e-08	AFR Subclass-EN L2-3-IT
ENSG00000196950	SLC39A10	2	194575977	196737702	3725	44	0.0173908	0.0223192	0.0764309	AFR Subclass-EN L2-3-IT
ENSG00000118997	DNAH7	2	194737703	197068837	3979	72	0.30698	7.21725e-27	4.0825e-25	AFR Subclass-EN L2-3-IT
ENSG00000229056	HECW2-AS1	2	195260024	197264204	3378	3	0.0316199	0.0015865	0.00667594	AFR Subclass-EN L2-3-IT
ENSG00000065413	ANKRD44	2	195967017	198311173	3965	58	0.108717	2.88056e-09	2.70056e-08	AFR Subclass-EN L2-3-IT
ENSG00000144381	HSPD1	2	196486584	198516737	3325	5	0.0263017	0.00468514	0.0182296	AFR Subclass-EN L2-3-IT
ENSG00000222017	ENSG00000222017	2	196693106	198774823	3346	19	0.0565896	2.58866e-05	0.000142751	AFR Subclass-EN L2-3-IT
ENSG00000231557	ENSG00000231557	2	197882573	200071791	3803	21	0.0240898	0.00717037	0.0270651	AFR Subclass-EN L2-3-IT
ENSG00000226124	FTCDNL1	2	198760544	200851192	3493	25	0.30488	7.6129e-27	4.27042e-25	AFR Subclass-EN L2-3-IT
ENSG00000162971	TYW5	2	198928913	200955736	3321	22	0.0493373	9.87833e-05	0.000500459	AFR Subclass-EN L2-3-IT
ENSG00000240344	PPIL3	2	199870907	201889303	3329	5	0.0439904	0.000182387	0.000886218	AFR Subclass-EN L2-3-IT
ENSG00000183308	ENSG00000183308	2	199963263	202009102	3448	33	0.023184	0.00801722	0.0299592	AFR Subclass-EN L2-3-IT
ENSG00000003402	CFLAR	2	200116154	202176687	3510	7	0.0857564	1.81388e-07	1.3388e-06	AFR Subclass-EN L2-3-IT
ENSG00000226312	CFLAR-AS1	2	200140278	202157823	3456	8	0.014626	0.0363461	0.118268	AFR Subclass-EN L2-3-IT
ENSG00000003400	CASP10	2	200182898	202229406	3525	23	0.0534258	5.05854e-05	0.000267835	AFR Subclass-EN L2-3-IT
ENSG00000064012	CASP8	2	200233443	202287711	3539	21	0.44136	1.99796e-43	5.37957e-41	AFR Subclass-EN L2-3-IT
ENSG00000155754	C2CD6	2	200487421	202619178	3515	11	0.0356726	0.00100749	0.00437531	AFR Subclass-EN L2-3-IT
ENSG00000155755	TMEM237	2	200620184	202643570	3350	139	0.0409721	0.000407178	0.00188018	AFR Subclass-EN L2-3-IT
ENSG00000003393	ALS2	2	200700267	202782112	3398	15	0.11336	1.45913e-09	1.4173e-08	AFR Subclass-EN L2-3-IT
ENSG00000138395	CDK15	2	200790461	202895550	3347	65	0.146498	3.32774e-12	4.43274e-11	AFR Subclass-EN L2-3-IT
ENSG00000287041	ENSG00000287041	2	201137570	203149627	3161	14	0.0226454	0.00835183	0.031129	AFR Subclass-EN L2-3-IT
ENSG00000204217	BMPR2	2	201376327	203567751	3196	9	0.156577	2.01886e-13	3.07689e-12	AFR Subclass-EN L2-3-IT
ENSG00000138439	FAM117B	2	201634969	203769757	3181	7	0.0331216	0.00148257	0.00626865	AFR Subclass-EN L2-3-IT
ENSG00000163596	ICA1L	2	201773150	203871766	3071	74	0.201158	1.90832e-17	4.36924e-16	AFR Subclass-EN L2-3-IT
ENSG00000138380	CARF	2	201912214	203988263	3061	22	0.195407	2.62268e-16	5.44881e-15	AFR Subclass-EN L2-3-IT
ENSG00000023228	NDUFS1	2	205114817	207159509	4256	29	0.0290393	0.00203478	0.0083978	AFR Subclass-EN L2-3-IT
ENSG00000231955	ENSG00000231955	2	205115547	207122323	4187	22	0.157346	4.41642e-13	6.42545e-12	AFR Subclass-EN L2-3-IT
ENSG00000204186	ZDBF2	2	205274663	207314427	4132	38	0.0270392	0.00425737	0.0166712	AFR Subclass-EN L2-3-IT
ENSG00000232125	DYTN	2	205651621	207721570	4053	47	0.110763	2.27647e-09	2.15927e-08	AFR Subclass-EN L2-3-IT
ENSG00000138400	MDH1B	2	205737763	207765328	3934	47	0.279029	4.23676e-24	1.8559e-22	AFR Subclass-EN L2-3-IT
ENSG00000118246	FASTKD2	2	205765357	207796189	3913	37	0.152234	8.17029e-13	1.14816e-11	AFR Subclass-EN L2-3-IT
ENSG00000229321	ENSG00000229321	2	205798325	207926876	4118	21	0.163918	7.22644e-15	1.28234e-13	AFR Subclass-EN L2-3-IT
ENSG00000144410	CPO	2	205939518	207969474	4011	21	0.0391786	0.000496864	0.00225984	AFR Subclass-EN L2-3-IT
ENSG00000223725	ENSG00000223725	2	206239864	208529795	4896	94	0.0338796	0.00122063	0.00523677	AFR Subclass-EN L2-3-IT
ENSG00000168582	CRYGA	2	207160740	209163589	4757	6	0.256346	7.75614e-22	2.67739e-20	AFR Subclass-EN L2-3-IT
ENSG00000188674	C2orf80	2	207165343	209190030	4804	20	0.364996	1.56925e-33	1.53832e-31	AFR Subclass-EN L2-3-IT
ENSG00000144407	PTH2R	2	207359714	209854503	6197	38	0.122627	2.96197e-10	3.14479e-09	AFR Subclass-EN L2-3-IT
ENSG00000273118	ENSG00000273118	2	211581357	214021545	6337	24	0.0643612	6.70759e-06	4.01938e-05	AFR Subclass-EN L2-3-IT
ENSG00000030419	IKZF2	2	211999691	214152427	5567	19	0.107069	2.92029e-09	2.734e-08	AFR Subclass-EN L2-3-IT
ENSG00000272519	ENSG00000272519	2	212266995	214276152	5018	10	0.0145637	0.0364046	0.118421	AFR Subclass-EN L2-3-IT
ENSG00000144451	SPAG16	2	212284379	215410501	7895	59	0.0343067	0.00108745	0.00469834	AFR Subclass-EN L2-3-IT
ENSG00000197585	ENSG00000197585	2	213241676	215684246	6060	31	0.0514795	6.02638e-05	0.00031495	AFR Subclass-EN L2-3-IT
ENSG00000174453	VWC2L	2	213411054	215578976	5416	106	0.0499595	8.71235e-05	0.000444174	AFR Subclass-EN L2-3-IT
ENSG00000138376	BARD1	2	213725646	215809683	5298	24	0.0684469	3.35126e-06	2.0804e-05	AFR Subclass-EN L2-3-IT
ENSG00000229267	SNHG31	2	213810181	215963575	5432	33	0.131453	2.62996e-11	3.15377e-10	AFR Subclass-EN L2-3-IT
ENSG00000286836	ENSG00000286836	2	214178791	216310947	5233	23	0.017446	0.0198382	0.0687747	AFR Subclass-EN L2-3-IT
ENSG00000115414	FN1	2	214360440	216436073	5120	77	0.203832	3.62844e-18	9.05719e-17	AFR Subclass-EN L2-3-IT
ENSG00000237525	ENSG00000237525	2	214533133	216713895	5350	30	0.0184857	0.0183669	0.0641808	AFR Subclass-EN L2-3-IT
ENSG00000235770	LINC00607	2	214611563	216848954	5447	155	0.10782	4.25065e-09	3.91773e-08	AFR Subclass-EN L2-3-IT
ENSG00000118242	MREG	2	214942584	217034096	4985	73	0.0824462	3.46726e-07	2.46716e-06	AFR Subclass-EN L2-3-IT
ENSG00000079246	XRCC5	2	215107464	217206303	4911	30	0.0342993	0.00128427	0.00548182	AFR Subclass-EN L2-3-IT
ENSG00000144583	MARCHF4	2	215257865	217372483	4876	15	0.0201927	0.0137693	0.0493623	AFR Subclass-EN L2-3-IT
ENSG00000224391	LINC01280	2	215590426	217606938	4795	10	0.0269775	0.00420139	0.0164744	AFR Subclass-EN L2-3-IT
ENSG00000115457	IGFBP2	2	215632828	217664436	4868	12	0.0202086	0.0105229	0.0384753	AFR Subclass-EN L2-3-IT
ENSG00000236886	ENSG00000236886	2	215694464	217994079	5557	9	0.0159866	0.0277738	0.0928274	AFR Subclass-EN L2-3-IT
ENSG00000233143	DIRC3-AS1	2	216261699	218336120	5109	42	0.0160822	0.0278504	0.092976	AFR Subclass-EN L2-3-IT
ENSG00000079308	TNS1	2	216799588	219033982	5193	58	0.254314	4.57155e-22	1.61961e-20	AFR Subclass-EN L2-3-IT
ENSG00000163466	ARPC2	2	217217141	219254356	4760	21	0.125387	9.43119e-11	1.06649e-09	AFR Subclass-EN L2-3-IT
ENSG00000261338	ENSG00000261338	2	217255319	219257366	4671	21	0.109962	1.99583e-09	1.90112e-08	AFR Subclass-EN L2-3-IT
ENSG00000127838	PNKD	2	217270392	219346793	4826	50	0.049252	9.34171e-05	0.000474941	AFR Subclass-EN L2-3-IT
ENSG00000237281	CATIP-AS2	2	217326889	219357966	4737	55	0.0843422	1.86409e-07	1.37285e-06	AFR Subclass-EN L2-3-IT
ENSG00000135913	USP37	2	217450251	219568351	4781	5	0.0145339	0.0357435	0.116571	AFR Subclass-EN L2-3-IT
ENSG00000163481	RNF25	2	217663892	219672002	4302	10	0.0909406	5.17037e-08	4.14327e-07	AFR Subclass-EN L2-3-IT
ENSG00000135929	CYP27A1	2	217781749	219815293	4411	47	0.0635721	6.72992e-06	4.03156e-05	AFR Subclass-EN L2-3-IT
ENSG00000228135	LINC01494	2	217900811	219930636	4326	43	0.429672	1.05126e-41	2.31346e-39	AFR Subclass-EN L2-3-IT
ENSG00000235024	ENSG00000235024	2	217944629	219961903	4222	17	0.0134256	0.0446153	0.141638	AFR Subclass-EN L2-3-IT
ENSG00000187736	NHEJ1	2	218069357	220160865	4256	38	0.0558632	3.25946e-05	0.00017694	AFR Subclass-EN L2-3-IT
ENSG00000123992	DNPEP	2	218372043	220400022	4241	45	0.05352	3.07334e-05	0.000167602	AFR Subclass-EN L2-3-IT
ENSG00000072195	SPEG	2	218434843	220493629	4421	22	0.101237	8.98729e-09	7.91838e-08	AFR Subclass-EN L2-3-IT
ENSG00000114923	SLC4A3	2	218627394	220641980	4384	31	0.0788355	3.72721e-07	2.64188e-06	AFR Subclass-EN L2-3-IT
ENSG00000239498	ENSG00000239498	2	219105656	221450778	5096	28	0.0163794	0.0251628	0.0851295	AFR Subclass-EN L2-3-IT
ENSG00000286272	ENSG00000286272	2	219811618	221853456	4390	23	0.0432589	0.000284834	0.00134895	AFR Subclass-EN L2-3-IT
ENSG00000237732	CT75	2	221318275	223352989	4608	27	0.0215936	0.00996984	0.0366389	AFR Subclass-EN L2-3-IT
ENSG00000152056	AP1S3	2	222751686	224838027	5169	9	0.253455	7.25468e-22	2.52153e-20	AFR Subclass-EN L2-3-IT
ENSG00000274629	ENSG00000274629	2	223464682	225474500	4940	22	0.0333516	0.00146557	0.00620327	AFR Subclass-EN L2-3-IT
ENSG00000144468	RHBDD1	2	225835581	227999215	5421	18	0.0138746	0.0403724	0.129698	AFR Subclass-EN L2-3-IT
ENSG00000153820	SPHKAP	2	226979955	229181687	5731	80	0.0414533	0.000360202	0.00167563	AFR Subclass-EN L2-3-IT
ENSG00000185404	SP140L	2	229327184	231403732	5288	47	0.0143766	0.0375833	0.121706	AFR Subclass-EN L2-3-IT
ENSG00000232520	GCSIR	2	229886474	231904693	4950	18	0.032528	0.00146187	0.00619019	AFR Subclass-EN L2-3-IT
ENSG00000135898	GPR55	2	229907318	231961066	5033	136	0.188339	4.62662e-16	9.35234e-15	AFR Subclass-EN L2-3-IT
ENSG00000204128	C2orf72	2	230037523	232049719	4971	67	0.153474	5.68397e-13	8.16373e-12	AFR Subclass-EN L2-3-IT
ENSG00000135914	HTR2B	2	230108230	232125042	4916	18	0.035174	0.000922667	0.0040321	AFR Subclass-EN L2-3-IT
ENSG00000135931	ARMC9	2	230198546	232376848	5035	4	0.0150602	0.0336289	0.110405	AFR Subclass-EN L2-3-IT
ENSG00000283312	ENSG00000283312	2	230493708	232495299	4625	42	0.216765	2.49701e-18	6.33475e-17	AFR Subclass-EN L2-3-IT
ENSG00000283491	ENSG00000283491	2	230497090	232507256	4628	98	0.341507	7.47576e-31	5.9907e-29	AFR Subclass-EN L2-3-IT
ENSG00000181798	LINC00471	2	230508422	232514366	4628	14	0.101593	1.13746e-08	9.90083e-08	AFR Subclass-EN L2-3-IT
ENSG00000115468	EFHD1	2	231606057	233682780	4386	12	0.0145907	0.0338929	0.111127	AFR Subclass-EN L2-3-IT
ENSG00000204120	GIGYF2	2	231697299	233860605	4674	29	0.0278732	0.00372115	0.014743	AFR Subclass-EN L2-3-IT
ENSG00000115474	KCNJ13	2	231765802	233776565	4324	12	0.0278699	0.00371506	0.0147275	AFR Subclass-EN L2-3-IT
ENSG00000182600	SNORC	2	231857270	233878708	4514	76	0.0537902	4.64774e-05	0.000247251	AFR Subclass-EN L2-3-IT
ENSG00000066248	NGEF	2	231878701	234013256	4810	15	0.0466373	0.000134178	0.000666729	AFR Subclass-EN L2-3-IT
ENSG00000077044	DGKD	2	232354494	234472104	5260	20	0.046486	0.000150312	0.000740343	AFR Subclass-EN L2-3-IT
ENSG00000085982	USP40	2	232475520	234566782	5146	235	0.0589792	1.43952e-05	8.23736e-05	AFR Subclass-EN L2-3-IT
ENSG00000228162	ENSG00000228162	2	233438328	235462127	5438	132	0.0527047	4.9657e-05	0.000263195	AFR Subclass-EN L2-3-IT
ENSG00000182177	ASB18	2	235194872	237264409	5853	62	0.111598	1.7408e-09	1.6716e-08	AFR Subclass-EN L2-3-IT
ENSG00000132321	IQCA1	2	235324147	237507535	6167	84	0.471183	5.67469e-50	2.66499e-47	AFR Subclass-EN L2-3-IT
ENSG00000124839	RAB17	2	236574322	238601614	5941	28	0.058098	2.21634e-05	0.000123569	AFR Subclass-EN L2-3-IT
ENSG00000227107	ENSG00000227107	2	236612977	238626525	5913	17	0.154871	7.0576e-13	1.00438e-11	AFR Subclass-EN L2-3-IT
ENSG00000124831	LRRFIP1	2	236627587	238813682	6250	35	0.0295223	0.00282202	0.011409	AFR Subclass-EN L2-3-IT
ENSG00000132329	RAMP1	2	236858893	238912106	5582	29	0.233201	1.78571e-20	5.4064e-19	AFR Subclass-EN L2-3-IT
ENSG00000132323	ILKAP	2	237170402	239203708	5409	30	0.0355508	0.000961634	0.00418969	AFR Subclass-EN L2-3-IT
ENSG00000274346	ENSG00000274346	2	237454908	239457520	5189	30	0.105945	3.7891e-09	3.51318e-08	AFR Subclass-EN L2-3-IT
ENSG00000225493	LINC01107	2	237510690	239555054	5324	50	0.125145	2.02756e-10	2.20606e-09	AFR Subclass-EN L2-3-IT
ENSG00000234279	LINC01937	2	237554541	239740849	5543	97	0.290345	3.41425e-25	1.64946e-23	AFR Subclass-EN L2-3-IT
ENSG00000233608	TWIST2	2	237848032	239910534	4944	106	0.0197244	0.0140819	0.0503934	AFR Subclass-EN L2-3-IT
ENSG00000130414	NDUFA10	2	238892450	241025743	5460	19	0.0218662	0.00990448	0.0364252	AFR Subclass-EN L2-3-IT
ENSG00000144504	ANKMY1	2	239479422	241569209	5256	61	0.046432	0.000161158	0.000791252	AFR Subclass-EN L2-3-IT
ENSG00000122085	MTERF4	2	240072169	242102332	4465	23	0.141107	9.77475e-12	1.23216e-10	AFR Subclass-EN L2-3-IT
ENSG00000115687	PASK	2	240106099	242150264	4347	16	0.194946	1.26123e-16	2.70375e-15	AFR Subclass-EN L2-3-IT
ENSG00000146205	ANO7	2	240188509	242225377	4086	5	0.0921786	5.37885e-08	4.295e-07	AFR Subclass-EN L2-3-IT
ENSG00000168385	SEPTIN2	2	240315100	242354027	3717	49	0.166614	5.78981e-15	1.03836e-13	AFR Subclass-EN L2-3-IT
ENSG00000006607	FARP2	2	240356285	242494841	3578	12	0.373366	1.96328e-34	2.12013e-32	AFR Subclass-EN L2-3-IT
ENSG00000176946	THAP4	2	240584405	242637158	3003	30	0.129344	6.09005e-11	7.03159e-10	AFR Subclass-EN L2-3-IT
ENSG00000168397	ATG4B	2	240637213	242673857	2907	18	0.0221865	0.00964505	0.0355359	AFR Subclass-EN L2-3-IT
ENSG00000168395	ING5	2	240687085	242729478	2799	11	0.075892	8.21097e-07	5.56231e-06	AFR Subclass-EN L2-3-IT
ENSG00000180902	D2HGDH	2	240734602	242768816	2732	11	0.04939	7.66716e-05	0.000393871	AFR Subclass-EN L2-3-IT
ENSG00000196476	C20orf96	20	0	1290778	2892	65	0.308865	2.21046e-27	1.32457e-25	AFR Subclass-EN L2-3-IT
ENSG00000286787	ENSG00000286787	20	23874	2118467	4959	3	0.0127925	0.0480408	0.151394	AFR Subclass-EN L2-3-IT
ENSG00000125818	PSMF1	20	113240	2189415	5086	11	0.0162883	0.027587	0.0923714	AFR Subclass-EN L2-3-IT
ENSG00000244588	RAD21L1	20	226044	2296421	5087	87	0.219836	1.29925e-18	3.34657e-17	AFR Subclass-EN L2-3-IT
ENSG00000101298	SNPH	20	266280	2309328	4919	7	0.0900076	9.21652e-08	7.09834e-07	AFR Subclass-EN L2-3-IT
ENSG00000125775	SDCBP2	20	309909	2329139	4817	107	0.0716821	1.93411e-06	1.24268e-05	AFR Subclass-EN L2-3-IT
ENSG00000274322	ENSG00000274322	20	317571	2393096	5028	14	0.0142749	0.0374212	0.121258	AFR Subclass-EN L2-3-IT
ENSG00000223750	SIRPB3P	20	665283	2708200	5215	56	0.262625	3.39535e-23	1.34707e-21	AFR Subclass-EN L2-3-IT
ENSG00000286288	ENSG00000286288	20	729038	2817765	5396	28	0.0686219	3.66058e-06	2.26129e-05	AFR Subclass-EN L2-3-IT
ENSG00000286022	ENSG00000286022	20	1207328	3341059	5300	7	0.0269417	0.0033514	0.0134043	AFR Subclass-EN L2-3-IT
ENSG00000132670	PTPRA	20	1873420	4039076	5202	11	0.0168411	0.0198929	0.0689406	AFR Subclass-EN L2-3-IT
ENSG00000125901	MRPS26	20	2046052	4048250	4830	19	0.0384874	0.000632981	0.00283236	AFR Subclass-EN L2-3-IT
ENSG00000088836	SLC4A11	20	2227417	4239559	4818	76	0.130047	7.01847e-11	8.05289e-10	AFR Subclass-EN L2-3-IT
ENSG00000101222	SPEF1	20	2777504	4781448	4502	6	0.0156681	0.0301953	0.100109	AFR Subclass-EN L2-3-IT
ENSG00000101290	CDS2	20	4126879	6197887	4356	12	0.172296	2.06778e-14	3.51192e-13	AFR Subclass-EN L2-3-IT
ENSG00000226995	LINC00658	20	4426892	6471094	4710	77	0.301162	1.52051e-26	8.25409e-25	AFR Subclass-EN L2-3-IT
ENSG00000205181	LINC00654	20	4482736	6526709	4750	66	0.0683551	2.57776e-06	1.62368e-05	AFR Subclass-EN L2-3-IT
ENSG00000171984	SHLD1	20	4750393	6864395	4749	46	0.0783748	6.28667e-07	4.32696e-06	AFR Subclass-EN L2-3-IT
ENSG00000278719	MCM8-AS1	20	4990943	7005821	4532	5	0.0131245	0.0435759	0.138797	AFR Subclass-EN L2-3-IT
ENSG00000101311	FERMT1	20	5074845	7123030	4651	44	0.0142909	0.0357682	0.116632	AFR Subclass-EN L2-3-IT
ENSG00000125827	TMX4	20	6977346	9019805	4833	60	0.0443304	0.000235263	0.00112688	AFR Subclass-EN L2-3-IT
ENSG00000125863	MKKS	20	9401009	11434222	4696	103	0.215796	4.43022e-19	1.19764e-17	AFR Subclass-EN L2-3-IT
ENSG00000125864	BFSP1	20	16493905	18569220	5449	15	0.195983	9.96756e-17	2.15971e-15	AFR Subclass-EN L2-3-IT
ENSG00000149474	KAT14	20	17137228	19188387	5006	49	0.0272021	0.00373974	0.0148079	AFR Subclass-EN L2-3-IT
ENSG00000089091	DZANK1	20	17383367	19467281	5126	39	0.0659086	5.94985e-06	3.58126e-05	AFR Subclass-EN L2-3-IT
ENSG00000101310	SEC23B	20	17507520	19561415	5027	143	0.321956	1.72041e-28	1.12799e-26	AFR Subclass-EN L2-3-IT
ENSG00000284776	ENSG00000284776	20	17567453	19744216	5274	24	0.102334	8.20454e-09	7.27316e-08	AFR Subclass-EN L2-3-IT
ENSG00000089101	CFAP61	20	19052514	21360703	5316	21	0.391191	4.68047e-37	6.38631e-35	AFR Subclass-EN L2-3-IT
ENSG00000088970	KIZ	20	20125983	22246622	4181	91	0.193301	3.31044e-16	6.7938e-15	AFR Subclass-EN L2-3-IT
ENSG00000230387	ENSG00000230387	20	22179272	24190419	6129	22	0.0799415	3.45918e-07	2.46228e-06	AFR Subclass-EN L2-3-IT
ENSG00000101439	CST3	20	22626706	24638473	6219	37	0.0745813	1.34558e-06	8.81368e-06	AFR Subclass-EN L2-3-IT
ENSG00000230133	LINC01721	20	23063255	25226013	6954	48	0.406802	2.53326e-38	3.87551e-36	AFR Subclass-EN L2-3-IT
ENSG00000232200	ENSG00000232200	20	23297585	25318086	6674	43	0.030502	0.00234385	0.00958908	AFR Subclass-EN L2-3-IT
ENSG00000101474	APMAP	20	23962925	25992751	5655	53	0.149541	7.55776e-13	1.07028e-11	AFR Subclass-EN L2-3-IT
ENSG00000197586	ENTPD6	20	24195693	26228075	5084	37	0.0174072	0.0222294	0.0761675	AFR Subclass-EN L2-3-IT
ENSG00000277938	ENSG00000277938	20	24229150	26231933	4926	74	0.169537	2.08001e-14	3.52972e-13	AFR Subclass-EN L2-3-IT
ENSG00000274414	ENSG00000274414	20	24239007	26245229	4912	67	0.0465726	0.000155893	0.000766148	AFR Subclass-EN L2-3-IT
ENSG00000100994	PYGB	20	24248085	26298012	4977	36	0.279656	8.23389e-25	3.86687e-23	AFR Subclass-EN L2-3-IT
ENSG00000101004	NINL	20	24452697	26585531	4417	86	0.298581	1.03111e-26	5.7204e-25	AFR Subclass-EN L2-3-IT
ENSG00000213742	ZNF337-AS1	20	24624045	26689032	4020	39	0.0909432	8.33382e-08	6.46287e-07	AFR Subclass-EN L2-3-IT
ENSG00000130684	ZNF337	20	24673195	26696853	3881	50	0.186603	1.41722e-15	2.73346e-14	AFR Subclass-EN L2-3-IT
ENSG00000226465	ENSG00000226465	20	24697003	26752776	3774	77	0.167425	4.09489e-14	6.73939e-13	AFR Subclass-EN L2-3-IT
ENSG00000175170	FAM182B	20	24762384	26868225	3550	87	0.517037	2.53117e-55	2.22237e-52	AFR Subclass-EN L2-3-IT
ENSG00000125804	FAM182A	20	24985210	27086917	2657	115	0.339937	7.18047e-31	5.77699e-29	AFR Subclass-EN L2-3-IT
ENSG00000282995	FRG1EP	20	28480147	30497179	4	4	0.020983	0.0118355	0.0429096	AFR Subclass-EN L2-3-IT
ENSG00000231934	FAM242A	20	29323367	31362276	492	55	0.0512078	5.99648e-05	0.000313631	AFR Subclass-EN L2-3-IT
ENSG00000277112	ANKRD20A21P	20	29656033	31723932	1199	20	0.024143	0.00614668	0.02342	AFR Subclass-EN L2-3-IT
ENSG00000226239	ENSG00000226239	20	31005671	33031591	3672	15	0.0534261	4.27134e-05	0.000228431	AFR Subclass-EN L2-3-IT
ENSG00000101350	KIF3B	20	31277651	33335011	4449	23	0.0486341	9.41847e-05	0.000478362	AFR Subclass-EN L2-3-IT
ENSG00000285382	ENSG00000285382	20	31632183	33743567	4375	17	0.0227771	0.00754998	0.0283496	AFR Subclass-EN L2-3-IT
ENSG00000260536	ENSG00000260536	20	31843128	33854257	4254	9	0.019444	0.0154673	0.0548748	AFR Subclass-EN L2-3-IT
ENSG00000260257	ENSG00000260257	20	31856621	33858751	4238	5	0.0390657	0.000533852	0.00241177	AFR Subclass-EN L2-3-IT
ENSG00000215529	EFCAB8	20	31858923	33961609	4483	31	0.0171679	0.0218931	0.0751885	AFR Subclass-EN L2-3-IT
ENSG00000125999	BPIFB1	20	32273480	34309871	3754	72	0.0757967	1.04044e-06	6.93418e-06	AFR Subclass-EN L2-3-IT
ENSG00000233146	BPIFB5P	20	32316869	34329969	3699	9	0.0204171	0.012928	0.0465031	AFR Subclass-EN L2-3-IT
ENSG00000101391	CDK5RAP1	20	32358839	34401561	3627	54	0.0701916	1.62484e-06	1.05437e-05	AFR Subclass-EN L2-3-IT
ENSG00000078699	CBFA2T2	20	32490075	34650036	3438	23	0.0471689	0.00011951	0.000597818	AFR Subclass-EN L2-3-IT
ENSG00000088367	EPB41L1	20	35091504	37232799	1316	12	0.0149094	0.0337132	0.110646	AFR Subclass-EN L2-3-IT
ENSG00000118705	RPN2	20	36178410	38241619	3599	15	0.0936773	5.60404e-08	4.46246e-07	AFR Subclass-EN L2-3-IT
ENSG00000101363	MANBAL	20	36289649	38317260	3735	31	0.0330837	0.00146525	0.00620318	AFR Subclass-EN L2-3-IT
ENSG00000132821	VSTM2L	20	36903111	38945350	4343	80	0.0576084	1.47959e-05	8.44987e-05	AFR Subclass-EN L2-3-IT
ENSG00000224635	ENSG00000224635	20	37404893	39416797	4311	20	0.489209	5.98404e-50	2.7464e-47	AFR Subclass-EN L2-3-IT
ENSG00000196756	SNHG17	20	37419638	39435409	4319	26	0.122925	8.00373e-11	9.12633e-10	AFR Subclass-EN L2-3-IT
ENSG00000101442	ACTR5	20	37748460	39772520	4357	16	0.0644375	7.33373e-06	4.37382e-05	AFR Subclass-EN L2-3-IT
ENSG00000101445	PPP1R16B	20	37805697	39923024	4519	16	0.0165126	0.0257861	0.0870195	AFR Subclass-EN L2-3-IT
ENSG00000101447	FAM83D	20	37926312	39953106	4273	6	0.0427315	0.000248544	0.00118795	AFR Subclass-EN L2-3-IT
ENSG00000101452	DHX35	20	37962299	40039723	4348	46	0.189685	7.09374e-16	1.41552e-14	AFR Subclass-EN L2-3-IT
ENSG00000101052	IFT52	20	42590937	44647299	4427	127	0.0826982	3.10462e-07	2.22321e-06	AFR Subclass-EN L2-3-IT
ENSG00000132823	OSER1	20	43195939	45210771	4120	23	0.0134796	0.0437595	0.139294	AFR Subclass-EN L2-3-IT
ENSG00000124194	GDAP1L1	20	43247099	45280947	4143	48	0.0128617	0.0498354	0.156124	AFR Subclass-EN L2-3-IT
ENSG00000196839	ADA	20	43619522	45652233	4455	24	0.0887318	1.02909e-07	7.86284e-07	AFR Subclass-EN L2-3-IT
ENSG00000132832	ENSG00000132832	20	43656451	45696096	4471	33	0.0939281	3.44541e-08	2.82029e-07	AFR Subclass-EN L2-3-IT
ENSG00000244558	KCNK15-AS1	20	43694892	45746021	4575	22	0.0209353	0.0115277	0.0419367	AFR Subclass-EN L2-3-IT
ENSG00000101098	RIMS4	20	43751808	45810546	4649	5	0.0176897	0.021505	0.0740068	AFR Subclass-EN L2-3-IT
ENSG00000286100	ENSG00000286100	20	43864435	45885604	4667	46	0.582871	6.47917e-67	3.27101e-63	AFR Subclass-EN L2-3-IT
ENSG00000124145	SDC4	20	44325288	46348424	4548	26	0.0190487	0.016661	0.0587864	AFR Subclass-EN L2-3-IT
ENSG00000101443	WFDC2	20	44469753	46481532	4474	24	0.0525017	5.97405e-05	0.000312539	AFR Subclass-EN L2-3-IT
ENSG00000101470	TNNC2	20	44823214	46833745	4760	53	0.128734	2.36842e-11	2.8571e-10	AFR Subclass-EN L2-3-IT
ENSG00000132801	ZSWIM3	20	44857614	46879122	4842	34	0.0320465	0.00179782	0.00748096	AFR Subclass-EN L2-3-IT
ENSG00000124257	NEURL2	20	44888625	46891208	4787	59	0.104538	6.48754e-09	5.80715e-08	AFR Subclass-EN L2-3-IT
ENSG00000124140	SLC12A5	20	45021690	47060150	4889	13	0.0199185	0.0144623	0.0516084	AFR Subclass-EN L2-3-IT
ENSG00000124160	NCOA5	20	45060991	47089962	4878	46	0.0162621	0.0270357	0.0907359	AFR Subclass-EN L2-3-IT
ENSG00000101017	CD40	20	45118278	47129863	4881	3	0.0740816	1.30497e-06	8.56159e-06	AFR Subclass-EN L2-3-IT
ENSG00000215452	ZNF663P	20	45414228	47459276	4965	49	0.183814	2.6227e-15	4.93137e-14	AFR Subclass-EN L2-3-IT
ENSG00000283757	ENSG00000283757	20	45455033	47496731	4966	7	0.177762	4.0064e-15	7.31513e-14	AFR Subclass-EN L2-3-IT
ENSG00000198185	ZNF334	20	45499630	47513559	4876	49	0.144944	2.55431e-12	3.43192e-11	AFR Subclass-EN L2-3-IT
ENSG00000158296	SLC13A3	20	45557823	47684467	4989	35	0.0981879	2.43842e-08	2.03645e-07	AFR Subclass-EN L2-3-IT
ENSG00000172315	TP53RK	20	45684365	47689444	4645	71	0.0325045	0.00138693	0.00589388	AFR Subclass-EN L2-3-IT
ENSG00000267882	ENSG00000267882	20	46318502	48320754	4665	54	0.0128795	0.0496843	0.155772	AFR Subclass-EN L2-3-IT
ENSG00000124228	DDX27	20	48219347	50244077	4403	5	0.0187225	0.0169278	0.0596163	AFR Subclass-EN L2-3-IT
ENSG00000177410	ZFAS1	20	48278178	50299600	4359	11	0.0513503	7.05592e-05	0.000364138	AFR Subclass-EN L2-3-IT
ENSG00000197818	SLC9A8	20	48812713	50892242	4428	26	0.0502886	6.56092e-05	0.000341209	AFR Subclass-EN L2-3-IT
ENSG00000124226	RNF114	20	48936336	50953885	4243	19	0.143353	3.21768e-12	4.2918e-11	AFR Subclass-EN L2-3-IT
ENSG00000231742	LINC01273	20	49171809	51176676	4288	10	0.104133	6.269e-09	5.6215e-08	AFR Subclass-EN L2-3-IT
ENSG00000124171	PARD6B	20	49731580	51756795	4674	7	0.029247	0.00259674	0.010551	AFR Subclass-EN L2-3-IT
ENSG00000124243	BCAS4	20	49794894	51877177	4860	12	0.0752746	1.05386e-06	7.0144e-06	AFR Subclass-EN L2-3-IT
ENSG00000000419	DPM1	20	49934867	51959140	4743	18	0.0894893	1.03109e-07	7.87515e-07	AFR Subclass-EN L2-3-IT
ENSG00000287478	ENSG00000287478	20	54607852	56744938	5991	92	0.0331707	0.00139165	0.00591142	AFR Subclass-EN L2-3-IT
ENSG00000124098	FAM210B	20	55358974	57368663	5503	19	0.164229	6.90976e-14	1.10831e-12	AFR Subclass-EN L2-3-IT
ENSG00000087586	AURKA	20	55369389	57392337	5511	112	0.0238322	0.00723704	0.0272811	AFR Subclass-EN L2-3-IT
ENSG00000087589	CASS4	20	55412112	57460387	5636	17	0.16738	3.77771e-14	6.24281e-13	AFR Subclass-EN L2-3-IT
ENSG00000254995	STX16-NPEPL1	20	57651434	59715410	4506	21	0.0532875	5.15044e-05	0.000272486	AFR Subclass-EN L2-3-IT
ENSG00000215440	NPEPL1	20	57689131	59719238	4380	25	0.0961359	2.18954e-08	1.84003e-07	AFR Subclass-EN L2-3-IT
ENSG00000087495	PHACTR3	20	58577509	60847711	4862	18	0.0615078	1.31832e-05	7.58037e-05	AFR Subclass-EN L2-3-IT
ENSG00000124215	CDH26	20	58958423	61034011	4425	57	0.151691	1.3872e-12	1.91477e-11	AFR Subclass-EN L2-3-IT
ENSG00000228340	MIR646HG	20	59087826	61653784	5947	35	0.0370115	0.000756986	0.00334938	AFR Subclass-EN L2-3-IT
ENSG00000179242	CDH4	20	60252261	62940617	7191	59	0.0519514	4.00753e-05	0.000215177	AFR Subclass-EN L2-3-IT
ENSG00000225106	ENSG00000225106	20	60738219	62755056	5549	4	0.0196348	0.0145985	0.0520485	AFR Subclass-EN L2-3-IT
ENSG00000130699	TAF4	20	60953469	63065881	5953	17	0.0331541	0.00136918	0.00582213	AFR Subclass-EN L2-3-IT
ENSG00000184402	SS18L1	20	61143769	63182514	5840	19	0.08148	2.86625e-07	2.06644e-06	AFR Subclass-EN L2-3-IT
ENSG00000101181	MTG2	20	61183028	63203568	5827	39	0.220128	6.00543e-19	1.59992e-17	AFR Subclass-EN L2-3-IT
ENSG00000130702	LAMA5	20	61307955	63367312	5919	21	0.106593	2.54354e-09	2.39795e-08	AFR Subclass-EN L2-3-IT
ENSG00000273619	ENSG00000273619	20	61386303	63386970	5707	5	0.0351535	0.000980324	0.00426744	AFR Subclass-EN L2-3-IT
ENSG00000101188	NTSR1	20	61708836	63762771	5629	52	0.191999	4.85563e-16	9.80546e-15	AFR Subclass-EN L2-3-IT
ENSG00000060491	OGFR	20	61804835	63814000	5468	71	0.0816255	2.82485e-07	2.03805e-06	AFR Subclass-EN L2-3-IT
ENSG00000101190	TCFL5	20	61841005	63861822	5480	118	0.116423	9.88196e-10	9.83521e-09	AFR Subclass-EN L2-3-IT
ENSG00000225978	HAR1A	20	62102205	64104386	5226	20	0.0384784	0.000475677	0.0021713	AFR Subclass-EN L2-3-IT
ENSG00000101203	COL20A1	20	62293186	64334851	5027	67	0.0197869	0.0144274	0.0514928	AFR Subclass-EN L2-3-IT
ENSG00000075043	KCNQ2	20	62400208	64472677	4679	5	0.0411098	0.00028376	0.0013445	AFR Subclass-EN L2-3-IT
ENSG00000197457	STMN3	20	62639705	64657682	4005	28	0.0362956	0.000866615	0.00380031	AFR Subclass-EN L2-3-IT
ENSG00000231208	ZBTB46-AS1	20	62808076	64816521	3436	34	0.0185828	0.0177579	0.06229	AFR Subclass-EN L2-3-IT
ENSG00000101161	PRPF6	20	62981132	65033100	3017	37	0.262815	1.0736e-23	4.48867e-22	AFR Subclass-EN L2-3-IT
ENSG00000196421	C20orf204	20	63034344	65039962	2841	25	0.0174022	0.0211422	0.0728824	AFR Subclass-EN L2-3-IT
ENSG00000171695	LKAAEAR1	20	63083376	65084398	2731	47	0.0175616	0.020464	0.0707742	AFR Subclass-EN L2-3-IT
ENSG00000149656	LINC00266-1	20	63290385	65313132	2267	51	0.0212162	0.0106139	0.0387869	AFR Subclass-EN L2-3-IT
ENSG00000274727	ENSG00000274727	20	63327418	65327972	2191	13	0.0242611	0.00674203	0.0255726	AFR Subclass-EN L2-3-IT
ENSG00000215559	ANKRD20A11P	21	12909574	14980437	2898	7	0.0625471	9.45696e-06	5.5419e-05	AFR Subclass-EN L2-3-IT
ENSG00000224905	ENSG00000224905	21	13027419	15144468	3207	6	0.0154722	0.0310614	0.102728	AFR Subclass-EN L2-3-IT
ENSG00000188992	LIPI	21	13108813	15210955	3292	35	0.0299434	0.00263869	0.0107107	AFR Subclass-EN L2-3-IT
ENSG00000185272	RBM11	21	13216130	15228372	3340	46	0.163238	1.69957e-13	2.61196e-12	AFR Subclass-EN L2-3-IT
ENSG00000243064	ABCC13	21	13236206	15362754	3593	14	0.0216401	0.00937433	0.0346176	AFR Subclass-EN L2-3-IT
ENSG00000155307	SAMSN1	21	13485228	15658821	4195	30	0.165378	6.16927e-14	9.94271e-13	AFR Subclass-EN L2-3-IT
ENSG00000232884	ENSG00000232884	21	13676698	15763090	4429	19	0.122907	2.57847e-10	2.77114e-09	AFR Subclass-EN L2-3-IT
ENSG00000230379	ENSG00000230379	21	23938431	25992817	5591	29	0.0164447	0.0256465	0.0865917	AFR Subclass-EN L2-3-IT
ENSG00000222042	ENSG00000222042	21	24169431	26361868	5459	11	0.0935502	2.82436e-08	2.34135e-07	AFR Subclass-EN L2-3-IT
ENSG00000185433	LINC00158	21	24385388	26431701	5037	40	0.211337	7.27801e-18	1.74344e-16	AFR Subclass-EN L2-3-IT
ENSG00000229962	ENSG00000229962	21	24515349	26518865	4800	9	0.101534	7.53597e-09	6.70994e-08	AFR Subclass-EN L2-3-IT
ENSG00000234883	MIR155HG	21	24561909	26575168	4776	49	0.0898834	6.23375e-08	4.91544e-07	AFR Subclass-EN L2-3-IT
ENSG00000154719	MRPL39	21	24585656	26607517	4796	14	0.0575562	1.84439e-05	0.000103748	AFR Subclass-EN L2-3-IT
ENSG00000154721	JAM2	21	24639258	26717562	5044	5	0.107648	4.72202e-09	4.31282e-08	AFR Subclass-EN L2-3-IT
ENSG00000142192	APP	21	24880550	27171128	5538	8	0.0171609	0.0221236	0.0758769	AFR Subclass-EN L2-3-IT
ENSG00000197934	CYYR1-AS1	21	25393635	27569252	5256	49	0.165013	1.02096e-13	1.60571e-12	AFR Subclass-EN L2-3-IT
ENSG00000166265	CYYR1	21	25466209	27573286	5105	53	0.0567325	2.34094e-05	0.000129978	AFR Subclass-EN L2-3-IT
ENSG00000223563	ENSG00000223563	21	25889376	27939742	4922	59	0.375627	1.3938e-34	1.5297e-32	AFR Subclass-EN L2-3-IT
ENSG00000154736	ADAMTS5	21	25917922	27967088	4905	32	0.260183	3.80869e-22	1.36129e-20	AFR Subclass-EN L2-3-IT
ENSG00000231236	ENSG00000231236	21	26358885	28448579	5222	23	0.142908	4.30766e-12	5.65597e-11	AFR Subclass-EN L2-3-IT
ENSG00000232079	LINC01697	21	27048404	29137611	5531	42	0.059603	1.56381e-05	8.89316e-05	AFR Subclass-EN L2-3-IT
ENSG00000236532	LINC01695	21	27116094	29228667	5642	48	0.211666	5.47881e-18	1.3298e-16	AFR Subclass-EN L2-3-IT
ENSG00000232855	ENSG00000232855	21	27328738	29674848	6220	78	0.368681	5.27341e-34	5.40565e-32	AFR Subclass-EN L2-3-IT
ENSG00000156253	RWDD2B	21	28004384	30019360	5452	55	0.182073	2.99301e-15	5.59638e-14	AFR Subclass-EN L2-3-IT
ENSG00000171189	GRIK1	21	28536933	30940033	6384	149	0.0317956	0.00181154	0.00753653	AFR Subclass-EN L2-3-IT
ENSG00000230323	LINC00159	21	31080316	33197813	4717	2	0.018101	0.0197609	0.068542	AFR Subclass-EN L2-3-IT
ENSG00000142207	URB1	21	31311018	33393012	4697	14	0.167358	5.0946e-14	8.3102e-13	AFR Subclass-EN L2-3-IT
ENSG00000265590	CFAP298-TCP10L	21	31402511	33612865	4795	14	0.0809307	3.07679e-07	2.20407e-06	AFR Subclass-EN L2-3-IT
ENSG00000166979	EVA1C	21	31412006	33515397	4678	78	0.018925	0.0174832	0.0613903	AFR Subclass-EN L2-3-IT
ENSG00000243646	IL10RB	21	32266367	34310187	4120	4	0.0454398	0.000199391	0.000963277	AFR Subclass-EN L2-3-IT
ENSG00000159128	IFNGR2	21	32403413	34479348	3940	26	0.0428065	0.000277175	0.00131484	AFR Subclass-EN L2-3-IT
ENSG00000142188	TMEM50B	21	32432485	34479974	3857	34	0.195637	1.28979e-16	2.7562e-15	AFR Subclass-EN L2-3-IT
ENSG00000159131	GART	21	32503931	34543491	3838	4	0.0250713	0.00518164	0.0200188	AFR Subclass-EN L2-3-IT
ENSG00000180509	KCNE1	21	33446688	35512214	4105	62	0.0790985	6.56544e-07	4.50501e-06	AFR Subclass-EN L2-3-IT
ENSG00000159216	RUNX1	21	33787801	37004667	7226	22	0.224739	4.56659e-19	1.23121e-17	AFR Subclass-EN L2-3-IT
ENSG00000185917	SETD4	21	35034541	37079389	4904	21	0.0205984	0.0120837	0.0437702	AFR Subclass-EN L2-3-IT
ENSG00000230212	ENSG00000230212	21	35069642	37126640	4950	20	0.0440996	0.000231448	0.00111018	AFR Subclass-EN L2-3-IT
ENSG00000159228	CBR1	21	35069941	37073166	4836	29	0.0254009	0.00522557	0.0201807	AFR Subclass-EN L2-3-IT
ENSG00000159231	CBR3	21	35135079	37146562	4842	13	0.018761	0.016663	0.0587864	AFR Subclass-EN L2-3-IT
ENSG00000159256	MORC3	21	35320189	37386148	4956	11	0.0718354	1.92527e-06	1.23779e-05	AFR Subclass-EN L2-3-IT
ENSG00000159267	HLCS	21	35748626	37990236	5104	19	0.0867568	1.33959e-07	1.00751e-06	AFR Subclass-EN L2-3-IT
ENSG00000224790	ENSG00000224790	21	35966461	37975164	4741	12	0.116198	7.6881e-10	7.76656e-09	AFR Subclass-EN L2-3-IT
ENSG00000183145	RIPPLY3	21	36006150	38019662	4730	46	0.136612	2.52268e-11	3.03412e-10	AFR Subclass-EN L2-3-IT
ENSG00000185808	PIGP	21	36062846	38073170	4701	6	0.194708	1.88168e-16	3.96233e-15	AFR Subclass-EN L2-3-IT
ENSG00000182670	TTC3	21	36073226	38203112	4950	82	0.318723	2.15545e-28	1.4041e-26	AFR Subclass-EN L2-3-IT
ENSG00000228677	TTC3-AS1	21	36187666	38193926	4612	44	0.153664	7.44433e-13	1.05495e-11	AFR Subclass-EN L2-3-IT
ENSG00000242553	ENSG00000242553	21	36221419	38237744	4609	11	0.0396848	0.000415325	0.00191442	AFR Subclass-EN L2-3-IT
ENSG00000286717	ENSG00000286717	21	36593977	38661496	4634	7	0.0627695	9.22505e-06	5.41385e-05	AFR Subclass-EN L2-3-IT
ENSG00000205622	ENSG00000205622	21	37812878	39956467	5277	70	0.104745	7.25401e-09	6.47602e-08	AFR Subclass-EN L2-3-IT
ENSG00000235888	ENSG00000235888	21	37988569	40062894	5300	60	0.107859	4.75327e-09	4.3394e-08	AFR Subclass-EN L2-3-IT
ENSG00000185658	BRWD1	21	38184176	40321559	5715	23	0.122265	3.59995e-10	3.79819e-09	AFR Subclass-EN L2-3-IT
ENSG00000205581	HMGN1	21	38342315	40349647	5314	16	0.0852353	7.99799e-08	6.22988e-07	AFR Subclass-EN L2-3-IT
ENSG00000285815	GET1-SH3BGR	21	38380332	40515506	5642	44	0.349225	8.29168e-32	7.18636e-30	AFR Subclass-EN L2-3-IT
ENSG00000157578	LCA5L	21	38405728	40445805	5404	62	0.428759	1.52876e-41	3.24965e-39	AFR Subclass-EN L2-3-IT
ENSG00000183778	B3GALT5	21	38556442	40673137	5817	51	0.26951	2.46348e-23	9.96346e-22	AFR Subclass-EN L2-3-IT
ENSG00000183036	PCP4	21	38867438	40929397	5506	19	0.0371085	0.000742326	0.00328884	AFR Subclass-EN L2-3-IT
ENSG00000228318	ENSG00000228318	21	40441056	42445708	5517	46	0.0321771	0.00175106	0.0073079	AFR Subclass-EN L2-3-IT
ENSG00000225218	ENSG00000225218	21	41831040	43836477	4397	19	0.200367	1.0508e-16	2.26709e-15	AFR Subclass-EN L2-3-IT
ENSG00000233056	ERVH48-1	21	41916803	43925646	4304	11	0.0182617	0.0183174	0.0640189	AFR Subclass-EN L2-3-IT
ENSG00000160208	RRP1B	21	42659560	44696079	3677	42	0.188648	9.66007e-16	1.89394e-14	AFR Subclass-EN L2-3-IT
ENSG00000215458	AATBC	21	42805758	44812567	3728	98	0.0221684	0.00938772	0.0346536	AFR Subclass-EN L2-3-IT
ENSG00000160216	AGPAT3	21	42865223	44987592	4175	33	0.0491007	0.000100318	0.000507469	AFR Subclass-EN L2-3-IT
ENSG00000160218	TRAPPC10	21	43012309	45106552	4213	19	0.106433	5.79497e-09	5.21728e-08	AFR Subclass-EN L2-3-IT
ENSG00000160221	GATD3A	21	43133610	45210114	4412	47	0.0672476	4.1988e-06	2.57019e-05	AFR Subclass-EN L2-3-IT
ENSG00000141959	PFKL	21	43300051	45327376	4659	20	0.260096	4.3475e-22	1.54294e-20	AFR Subclass-EN L2-3-IT
ENSG00000160226	CFAP410	21	43328944	45339402	4638	81	0.0251051	0.00549134	0.0211273	AFR Subclass-EN L2-3-IT
ENSG00000142185	TRPM2	21	43350163	45443081	4890	25	0.443104	1.61468e-43	4.40634e-41	AFR Subclass-EN L2-3-IT
ENSG00000230061	TRPM2-AS	21	43414588	45425272	4770	110	0.0741814	8.09232e-07	5.4893e-06	AFR Subclass-EN L2-3-IT
ENSG00000184787	UBE2G2	21	43768580	45801826	5319	23	0.096535	2.14426e-08	1.80572e-07	AFR Subclass-EN L2-3-IT
ENSG00000184900	SUMO3	21	43805617	45818779	5242	72	0.0165343	0.0249472	0.084482	AFR Subclass-EN L2-3-IT
ENSG00000183255	PTTG1IP	21	43849585	45873903	5252	23	0.0499736	7.2009e-05	0.000371241	AFR Subclass-EN L2-3-IT
ENSG00000160255	ITGB2	21	43885953	45931989	5353	25	0.0484415	0.000100309	0.000507469	AFR Subclass-EN L2-3-IT
ENSG00000183250	LINC01547	21	43932814	45939937	5280	17	0.0322606	0.00168333	0.00704667	AFR Subclass-EN L2-3-IT
ENSG00000160256	FAM207A	21	43940012	45976989	5378	67	0.0670331	4.63415e-06	2.8264e-05	AFR Subclass-EN L2-3-IT
ENSG00000276529	ENSG00000276529	21	43978832	45979274	5273	21	0.0636608	8.03163e-06	4.76331e-05	AFR Subclass-EN L2-3-IT
ENSG00000223768	LINC00205	21	44288050	46297806	5783	31	0.0281369	0.00362312	0.0143941	AFR Subclass-EN L2-3-IT
ENSG00000183570	PCBP3	21	44643694	46942454	5750	14	0.0279042	0.00363549	0.0144319	AFR Subclass-EN L2-3-IT
ENSG00000142156	COL6A1	21	44981770	47005050	4545	65	0.169913	3.04323e-14	5.08313e-13	AFR Subclass-EN L2-3-IT
ENSG00000160282	FTCD	21	45136160	47155579	4096	45	0.402219	1.28545e-40	2.496e-38	AFR Subclass-EN L2-3-IT
ENSG00000160284	SPATC1L	21	45161148	47184476	4036	64	0.381952	8.14616e-36	9.90985e-34	AFR Subclass-EN L2-3-IT
ENSG00000160285	LSS	21	45188141	47228824	3960	42	0.164415	1.35618e-13	2.10344e-12	AFR Subclass-EN L2-3-IT
ENSG00000215424	MCM3AP-AS1	21	45229196	47259390	3865	27	0.0739846	9.64979e-07	6.46757e-06	AFR Subclass-EN L2-3-IT
ENSG00000182362	YBEY	21	45286342	47297751	3653	70	0.265308	8.30258e-23	3.16942e-21	AFR Subclass-EN L2-3-IT
ENSG00000177663	IL17RA	22	16084954	18115694	3458	103	0.0570733	2.56727e-05	0.000141726	AFR Subclass-EN L2-3-IT
ENSG00000183307	TMEM121B	22	16116297	18121367	3467	1	0.0170645	0.0220106	0.075528	AFR Subclass-EN L2-3-IT
ENSG00000069998	HDHD5	22	16137511	18165287	3530	51	0.251574	2.60517e-21	8.62438e-20	AFR Subclass-EN L2-3-IT
ENSG00000185837	HDHD5-AS1	22	16159384	18165445	3529	22	0.0283713	0.00347207	0.0138376	AFR Subclass-EN L2-3-IT
ENSG00000099954	CECR2	22	16359949	18558151	3515	56	0.0338136	0.00128034	0.00546851	AFR Subclass-EN L2-3-IT
ENSG00000236754	ENSG00000236754	22	16580157	18589192	3507	21	0.0322642	0.00174911	0.00730386	AFR Subclass-EN L2-3-IT
ENSG00000243156	MICAL3	22	16787649	19024561	3460	33	0.113554	1.08953e-09	1.07642e-08	AFR Subclass-EN L2-3-IT
ENSG00000286990	ENSG00000286990	22	16800722	18802035	3343	23	0.098014	2.32954e-08	1.94874e-07	AFR Subclass-EN L2-3-IT
ENSG00000183785	TUBA8	22	17110100	19146683	3265	73	0.10555	5.91667e-09	5.31974e-08	AFR Subclass-EN L2-3-IT
ENSG00000280007	ENSG00000280007	22	17110759	19131154	3231	159	0.0596665	1.65725e-05	9.3849e-05	AFR Subclass-EN L2-3-IT
ENSG00000273032	DGCR5-1	22	17970439	20031242	3057	71	0.0559319	3.13965e-05	0.000170987	AFR Subclass-EN L2-3-IT
ENSG00000070413	DGCR2	22	18036282	20122454	3012	56	0.0416009	0.00034803	0.00162087	AFR Subclass-EN L2-3-IT
ENSG00000070371	CLTCL1	22	18179473	20291719	3092	107	0.313801	4.38266e-28	2.80074e-26	AFR Subclass-EN L2-3-IT
ENSG00000070010	UFD1	22	18449911	20479202	3389	26	0.0258164	0.00508904	0.0196911	AFR Subclass-EN L2-3-IT
ENSG00000093010	COMT	22	18941371	20969975	4365	14	0.070313	2.71885e-06	1.70829e-05	AFR Subclass-EN L2-3-IT
ENSG00000183597	TANGO2	22	19017014	21067164	4513	22	0.0998677	1.74688e-08	1.4916e-07	AFR Subclass-EN L2-3-IT
ENSG00000236540	ENSG00000236540	22	19058030	21070569	4447	71	0.148974	1.34661e-12	1.86513e-11	AFR Subclass-EN L2-3-IT
ENSG00000277950	Metazoa_SRP-138	22	19070716	21070965	4410	9	0.0408546	0.00042682	0.00196292	AFR Subclass-EN L2-3-IT
ENSG00000099904	ZDHHC8	22	19129456	21148007	4370	9	0.0159976	0.0248494	0.0841679	AFR Subclass-EN L2-3-IT
ENSG00000099910	KLHL22	22	19441519	21495844	3811	25	0.0258918	0.00505667	0.0195734	AFR Subclass-EN L2-3-IT
ENSG00000226287	TMEM191A	22	19701114	21704606	3459	23	0.0261328	0.00503484	0.0195001	AFR Subclass-EN L2-3-IT
ENSG00000099937	SERPIND1	22	19774113	21787720	3509	41	0.237067	2.78761e-21	9.1982e-20	AFR Subclass-EN L2-3-IT
ENSG00000230513	THAP7-AS1	22	20001886	22010342	3215	110	0.0231818	0.00823084	0.0307234	AFR Subclass-EN L2-3-IT
ENSG00000284060	ENSG00000284060	22	20002895	22009453	3212	17	0.0271489	0.00412091	0.0161808	AFR Subclass-EN L2-3-IT
ENSG00000099957	P2RX6	22	20009808	22028830	3271	47	0.169156	1.34497e-14	2.32935e-13	AFR Subclass-EN L2-3-IT
ENSG00000226872	ENSG00000226872	22	20031354	22044117	3246	29	0.0614683	1.19812e-05	6.93857e-05	AFR Subclass-EN L2-3-IT
ENSG00000206145	P2RX6P	22	20035243	22045017	3234	19	0.192692	4.31239e-17	9.59079e-16	AFR Subclass-EN L2-3-IT
ENSG00000187905	LRRC74B	22	20045960	22064168	3232	4	0.0756407	9.14336e-07	6.15065e-06	AFR Subclass-EN L2-3-IT
ENSG00000100023	PPIL2	22	20666000	22700015	3106	38	0.0150338	0.0336487	0.110452	AFR Subclass-EN L2-3-IT
ENSG00000100034	PPM1F	22	20919425	22952848	2914	16	0.0712621	1.76522e-06	1.14033e-05	AFR Subclass-EN L2-3-IT
ENSG00000224086	PPM1F-AS1	22	20938269	22977632	2941	51	0.0815466	4.4378e-07	3.1117e-06	AFR Subclass-EN L2-3-IT
ENSG00000279278	ENSG00000279278	22	21264601	23273020	3280	51	0.0263431	0.00448821	0.0175174	AFR Subclass-EN L2-3-IT
ENSG00000186716	BCR	22	22179704	24318037	4216	19	0.0808551	2.60046e-07	1.88423e-06	AFR Subclass-EN L2-3-IT
ENSG00000236611	LINC02556	22	22326616	24328493	4047	21	0.0932926	5.63993e-08	4.4875e-07	AFR Subclass-EN L2-3-IT
ENSG00000133519	ZDHHC8P1	22	22390606	24402726	4055	55	0.267477	6.95509e-23	2.67526e-21	AFR Subclass-EN L2-3-IT
ENSG00000189269	DRICH1	22	22608452	24632321	4044	51	0.133215	3.2917e-11	3.91015e-10	AFR Subclass-EN L2-3-IT
ENSG00000211683	ENSG00000211683	22	22630618	24638941	4035	26	0.079982	4.31189e-07	3.02762e-06	AFR Subclass-EN L2-3-IT
ENSG00000228315	GUSBP11	22	22638487	24717356	4185	64	0.0382723	0.000640635	0.00286343	AFR Subclass-EN L2-3-IT
ENSG00000099956	SMARCB1	22	22786931	24838009	4471	28	0.146255	3.19247e-12	4.2638e-11	AFR Subclass-EN L2-3-IT
ENSG00000251357	ENSG00000251357	22	22862188	24895223	4657	69	0.0512727	6.66215e-05	0.000346116	AFR Subclass-EN L2-3-IT
ENSG00000273295	ENSG00000273295	22	22901432	24907068	4663	20	0.371668	2.17577e-34	2.3371e-32	AFR Subclass-EN L2-3-IT
ENSG00000133433	GSTT2B	22	22957414	24961195	4677	35	0.295184	1.57437e-26	8.52356e-25	AFR Subclass-EN L2-3-IT
ENSG00000099974	DDTL	22	22966888	24972556	4699	33	0.0757109	8.44561e-07	5.70594e-06	AFR Subclass-EN L2-3-IT
ENSG00000099984	GSTT2	22	22980058	24983915	4693	130	0.128054	9.91585e-11	1.11804e-09	AFR Subclass-EN L2-3-IT
ENSG00000099991	CABIN1	22	23011192	25178628	5061	4	0.113772	8.11641e-10	8.16519e-09	AFR Subclass-EN L2-3-IT
ENSG00000184571	PIWIL3	22	23719034	25774720	4247	31	0.0158342	0.0278343	0.0929528	AFR Subclass-EN L2-3-IT
ENSG00000167037	SGSM1	22	23806169	25927578	4395	5	0.02622	0.004989	0.019329	AFR Subclass-EN L2-3-IT
ENSG00000203280	KIAA1671-AS1	22	24102433	26112692	4181	4	0.0537435	4.6278e-05	0.000246255	AFR Subclass-EN L2-3-IT
ENSG00000230637	ENSG00000230637	22	24327252	26339975	4310	22	0.0830329	1.6027e-07	1.19207e-06	AFR Subclass-EN L2-3-IT
ENSG00000100068	LRP5L	22	24351418	26405377	4493	4	0.263007	1.47567e-22	5.47787e-21	AFR Subclass-EN L2-3-IT
ENSG00000100058	CRYBB2P1	22	24448105	26520854	4550	70	0.463513	6.75486e-48	2.43585e-45	AFR Subclass-EN L2-3-IT
ENSG00000234884	ENSG00000234884	22	24561117	26564719	4460	19	0.166461	9.38488e-14	1.48293e-12	AFR Subclass-EN L2-3-IT
ENSG00000100077	GRK3	22	24564675	26729294	4855	75	0.056299	2.78482e-05	0.000152692	AFR Subclass-EN L2-3-IT
ENSG00000100095	SEZ6L	22	25169462	27383597	5139	51	0.0162063	0.0264086	0.0888606	AFR Subclass-EN L2-3-IT
ENSG00000206028	ENSG00000206028	22	25667693	27672654	5031	8	0.172668	1.89656e-14	3.23746e-13	AFR Subclass-EN L2-3-IT
ENSG00000244625	MIATNB	22	25672747	27780893	5299	24	0.107829	3.69266e-09	3.42849e-08	AFR Subclass-EN L2-3-IT
ENSG00000230051	ENSG00000230051	22	26331634	28379265	4710	13	0.0844682	2.84273e-07	2.05022e-06	AFR Subclass-EN L2-3-IT
ENSG00000100154	TTC28	22	26978014	29679865	5592	35	0.114669	8.3236e-10	8.36253e-09	AFR Subclass-EN L2-3-IT
ENSG00000226471	ENSG00000226471	22	27800683	29848559	3665	77	0.268576	4.69838e-23	1.8246e-21	AFR Subclass-EN L2-3-IT
ENSG00000183762	KREMEN1	22	28073035	30168333	3898	5	0.0193397	0.0141464	0.0506063	AFR Subclass-EN L2-3-IT
ENSG00000186998	EMID1	22	28205896	30259597	3956	75	0.0331708	0.00145934	0.00618078	AFR Subclass-EN L2-3-IT
ENSG00000225465	RFPL1S	22	28436534	30478868	4077	71	0.292952	1.13953e-25	5.777e-24	AFR Subclass-EN L2-3-IT
ENSG00000128250	RFPL1	22	28438583	30442455	3979	14	0.020898	0.0106835	0.0390204	AFR Subclass-EN L2-3-IT
ENSG00000100285	NEFH	22	28480218	30491390	4044	5	0.0292955	0.00241392	0.00985579	AFR Subclass-EN L2-3-IT
ENSG00000184117	NIPSNAP1	22	28554808	30581327	4204	82	0.298978	4.54307e-28	2.8941e-26	AFR Subclass-EN L2-3-IT
ENSG00000100325	ASCC2	22	28788609	30838304	4439	30	0.0704785	2.3787e-06	1.50629e-05	AFR Subclass-EN L2-3-IT
ENSG00000214491	SEC14L6	22	29522799	31546682	4037	27	0.0436828	0.000251557	0.00120122	AFR Subclass-EN L2-3-IT
ENSG00000128242	GAL3ST1	22	29554635	31574665	4043	30	0.0140863	0.0396059	0.127499	AFR Subclass-EN L2-3-IT
ENSG00000198089	SFI1	22	30488688	32618588	4718	31	0.0800816	4.97144e-07	3.46303e-06	AFR Subclass-EN L2-3-IT
ENSG00000241878	PISD	22	30618491	32662432	4516	46	0.209835	5.12281e-18	1.25394e-16	AFR Subclass-EN L2-3-IT
ENSG00000285404	ENSG00000285404	22	30754899	32956243	4912	43	0.0157741	0.0289375	0.0963025	AFR Subclass-EN L2-3-IT
ENSG00000128253	RFPL2	22	31190435	33205001	4839	45	0.0556393	2.58247e-05	0.000142449	AFR Subclass-EN L2-3-IT
ENSG00000242082	SLC5A4-AS1	22	31205115	33278382	4993	32	0.036785	0.000741328	0.00328514	AFR Subclass-EN L2-3-IT
ENSG00000100191	SLC5A4	22	31218464	33255347	4922	75	0.169239	4.47643e-14	7.33147e-13	AFR Subclass-EN L2-3-IT
ENSG00000273325	ENSG00000273325	22	31284683	33285131	4880	29	0.0186007	0.017063	0.0600611	AFR Subclass-EN L2-3-IT
ENSG00000234626	ENSG00000234626	22	31327064	33343105	5047	103	0.282947	3.91846e-26	2.07689e-24	AFR Subclass-EN L2-3-IT
ENSG00000205853	RFPL3S	22	31359886	33382106	5103	48	0.188651	1.22276e-15	2.36971e-14	AFR Subclass-EN L2-3-IT
ENSG00000100225	FBXO7	22	31474676	33498829	5197	34	0.214198	3.43308e-18	8.59078e-17	AFR Subclass-EN L2-3-IT
ENSG00000286592	LINC02885	22	33756676	36002862	6013	86	0.0225769	0.00828776	0.0309152	AFR Subclass-EN L2-3-IT
ENSG00000128335	APOL2	22	35226209	37239954	4915	93	0.215851	5.0923e-18	1.24798e-16	AFR Subclass-EN L2-3-IT
ENSG00000223695	ENSG00000223695	22	35388626	37396517	4925	35	0.0586458	2.01724e-05	0.000112999	AFR Subclass-EN L2-3-IT
ENSG00000100350	FOXRED2	22	35487190	37507043	4936	3	0.0172113	0.0229621	0.07838	AFR Subclass-EN L2-3-IT
ENSG00000234688	ENSG00000234688	22	35703918	37721472	4984	73	0.0462482	0.000167378	0.000819801	AFR Subclass-EN L2-3-IT
ENSG00000100360	IFT27	22	35758202	37776256	4975	29	0.0685185	3.14183e-06	1.95942e-05	AFR Subclass-EN L2-3-IT
ENSG00000133466	C1QTNF6	22	36180166	38199385	5152	24	0.270719	1.56821e-23	6.48943e-22	AFR Subclass-EN L2-3-IT
ENSG00000233360	PDXP-DT	22	36641832	38658377	4730	44	0.0299434	0.00237058	0.00968863	AFR Subclass-EN L2-3-IT
ENSG00000100097	LGALS1	22	36675636	38679802	4698	21	0.0341375	0.0012973	0.00553277	AFR Subclass-EN L2-3-IT
ENSG00000100101	ENSG00000100101	22	36686414	38726503	4732	53	0.186251	7.9656e-16	1.57858e-14	AFR Subclass-EN L2-3-IT
ENSG00000100106	TRIOBP	22	36697048	38776556	4825	22	0.188262	4.50777e-16	9.13955e-15	AFR Subclass-EN L2-3-IT
ENSG00000100146	SOX10	22	36970686	38987422	4581	21	0.15322	8.47441e-13	1.18842e-11	AFR Subclass-EN L2-3-IT
ENSG00000283900	TPTEP2-CSNK1E	22	37291918	39398522	4960	73	0.0982789	2.20482e-08	1.85132e-07	AFR Subclass-EN L2-3-IT
ENSG00000286144	ENSG00000286144	22	37416565	39423933	4647	21	0.0444049	0.000209729	0.00101129	AFR Subclass-EN L2-3-IT
ENSG00000184949	FAM227A	22	37578118	39656629	4824	15	0.0924592	5.48184e-08	4.37205e-07	AFR Subclass-EN L2-3-IT
ENSG00000100211	CBY1	22	37656636	39673854	4581	11	0.0792826	4.80847e-07	3.35878e-06	AFR Subclass-EN L2-3-IT
ENSG00000100221	JOSD1	22	37685543	39701556	4557	15	0.0323021	0.00156508	0.00659129	AFR Subclass-EN L2-3-IT
ENSG00000288106	ENSG00000288106	22	37886837	39903794	4350	37	0.0221767	0.00751339	0.0282385	AFR Subclass-EN L2-3-IT
ENSG00000279833	ENSG00000279833	22	38133090	40136760	4194	21	0.0411158	0.000398295	0.00184307	AFR Subclass-EN L2-3-IT
ENSG00000228599	RPL7P52	22	39106325	41107066	3578	2	0.033014	0.00131563	0.00560501	AFR Subclass-EN L2-3-IT
ENSG00000100372	SLC25A17	22	39769630	41819399	3237	26	0.0318591	0.00167295	0.00701051	AFR Subclass-EN L2-3-IT
ENSG00000235513	L3MBTL2-AS1	22	40207592	42228500	3379	19	0.0389807	0.000593692	0.0026666	AFR Subclass-EN L2-3-IT
ENSG00000167077	MEI1	22	40699503	42799456	4191	49	0.0129456	0.0480247	0.151367	AFR Subclass-EN L2-3-IT
ENSG00000183066	WBP2NL	22	40998725	43058456	4360	53	0.22067	5.5764e-19	1.48758e-17	AFR Subclass-EN L2-3-IT
ENSG00000198951	NAGA	22	41058334	43070842	4289	7	0.0478098	0.000127123	0.000633703	AFR Subclass-EN L2-3-IT
ENSG00000183172	SMDT1	22	41079691	43084284	4305	34	0.0738118	7.72527e-07	5.24913e-06	AFR Subclass-EN L2-3-IT
ENSG00000237037	NDUFA6-DT	22	41090931	43137742	4465	67	0.226569	3.39877e-19	9.30011e-18	AFR Subclass-EN L2-3-IT
ENSG00000100197	CYP2D6	22	41126499	43130865	4377	36	0.197709	1.14413e-16	2.46055e-15	AFR Subclass-EN L2-3-IT
ENSG00000281538	ENSG00000281538	22	41138060	43139726	4389	23	0.106344	1.75354e-09	1.68303e-08	AFR Subclass-EN L2-3-IT
ENSG00000189306	RRP7A	22	41508344	43519796	4865	95	0.189949	5.76908e-16	1.15691e-14	AFR Subclass-EN L2-3-IT
ENSG00000182841	RRP7BP	22	41555223	43582038	4931	63	0.082312	3.65187e-07	2.59121e-06	AFR Subclass-EN L2-3-IT
ENSG00000100243	CYB5R3	22	41617840	43649392	4974	42	0.0681539	3.81826e-06	2.35295e-05	AFR Subclass-EN L2-3-IT
ENSG00000100290	BIK	22	42110750	44129712	5157	49	0.0773039	8.75699e-07	5.90249e-06	AFR Subclass-EN L2-3-IT
ENSG00000100294	MCAT	22	42132209	44143398	5166	7	0.102797	7.73596e-09	6.86984e-08	AFR Subclass-EN L2-3-IT
ENSG00000100304	TTLL12	22	42166622	44187134	5199	65	0.0692051	3.71517e-06	2.29221e-05	AFR Subclass-EN L2-3-IT
ENSG00000223843	EFCAB6-AS1	22	42516107	44560063	5728	18	0.0238171	0.00711152	0.0268631	AFR Subclass-EN L2-3-IT
ENSG00000186976	EFCAB6	22	42528744	44812337	6529	46	0.131104	2.33293e-11	2.81597e-10	AFR Subclass-EN L2-3-IT
ENSG00000138964	PARVG	22	43172956	45219533	6024	1	0.0258481	0.00477524	0.0185623	AFR Subclass-EN L2-3-IT
ENSG00000138944	SHISAL1	22	43243665	45312951	6082	28	0.0149554	0.0296429	0.0984097	AFR Subclass-EN L2-3-IT
ENSG00000056487	PHF21B	22	43881162	46010005	5911	36	0.0503314	6.04557e-05	0.000315832	AFR Subclass-EN L2-3-IT
ENSG00000226328	NUP50-DT	22	44133020	46163781	5586	14	0.209474	1.02895e-17	2.43309e-16	AFR Subclass-EN L2-3-IT
ENSG00000100364	KIAA0930	22	44192244	46240894	5601	19	0.171301	3.62242e-14	5.99108e-13	AFR Subclass-EN L2-3-IT
ENSG00000100376	FAM118A	22	44308968	46341955	5563	32	0.374059	8.91615e-35	9.94766e-33	AFR Subclass-EN L2-3-IT
ENSG00000128408	RIBC2	22	44413693	46432509	5589	60	0.234152	1.2122e-19	3.4141e-18	AFR Subclass-EN L2-3-IT
ENSG00000197182	MIRLET7BHG	22	45053869	47113928	5869	14	0.01399	0.0391926	0.12633	AFR Subclass-EN L2-3-IT
ENSG00000205643	CDPF1	22	45244011	47250311	5696	91	0.0784962	7.14532e-07	4.87804e-06	AFR Subclass-EN L2-3-IT
ENSG00000054611	TBC1D22A	22	45762617	48175699	7088	35	0.185225	1.15633e-15	2.25177e-14	AFR Subclass-EN L2-3-IT
ENSG00000287225	ENSG00000287225	22	47474135	49489324	6510	13	0.269365	3.77621e-23	1.4923e-21	AFR Subclass-EN L2-3-IT
ENSG00000281732	ENSG00000281732	22	47538900	49547387	6534	8	0.0386583	0.000597957	0.00268336	AFR Subclass-EN L2-3-IT
ENSG00000205632	LINC01310	22	47866770	49898386	6655	37	0.0714942	1.22012e-06	8.0336e-06	AFR Subclass-EN L2-3-IT
ENSG00000100426	ZBED4	22	48853844	50890080	5602	28	0.104626	6.23324e-09	5.59192e-08	AFR Subclass-EN L2-3-IT
ENSG00000184164	CRELD2	22	48918167	50927540	5432	54	0.104675	5.30768e-09	4.81074e-08	AFR Subclass-EN L2-3-IT
ENSG00000273188	ENSG00000273188	22	49191724	51192402	4299	15	0.0876376	1.00858e-07	7.71781e-07	AFR Subclass-EN L2-3-IT
ENSG00000273253	ENSG00000273253	22	49199090	51200837	4268	9	0.0404779	0.000397126	0.00183808	AFR Subclass-EN L2-3-IT
ENSG00000128159	TUBGCP6	22	49217689	51245023	4195	2	0.016357	0.0252602	0.085416	AFR Subclass-EN L2-3-IT
ENSG00000188130	MAPK12	22	49245450	51261716	4089	24	0.0485172	0.000110018	0.000553764	AFR Subclass-EN L2-3-IT
ENSG00000100258	LMF2	22	49502949	51507702	3316	35	0.027893	0.00366784	0.0145517	AFR Subclass-EN L2-3-IT
ENSG00000025708	TYMP	22	49525752	51530032	3248	4	0.108354	2.67138e-09	2.5173e-08	AFR Subclass-EN L2-3-IT
ENSG00000100288	CHKB	22	49578959	51601455	3100	30	0.112438	1.92512e-09	1.83723e-08	AFR Subclass-EN L2-3-IT
ENSG00000205559	CHKB-DT	22	49583026	51595634	3093	26	0.417455	5.89009e-40	1.062e-37	AFR Subclass-EN L2-3-IT
ENSG00000100299	ARSA	22	49622754	51628173	2977	13	0.0633665	4.73509e-06	2.88274e-05	AFR Subclass-EN L2-3-IT
ENSG00000184319	RPL23AP82	22	49756948	51801309	2526	1	0.0191953	0.0146516	0.0521918	AFR Subclass-EN L2-3-IT
ENSG00000224318	CHL1-AS2	3	0	1197341	3222	58	0.327187	4.34301e-30	3.28475e-28	AFR Subclass-EN L2-3-IT
ENSG00000287505	ENSG00000287505	3	0	1551657	4476	5	0.0173824	0.0207801	0.0718181	AFR Subclass-EN L2-3-IT
ENSG00000134115	CNTN6	3	92658	2404217	6712	6	0.0546879	2.60056e-05	0.00014329	AFR Subclass-EN L2-3-IT
ENSG00000113851	CRBN	3	2144628	4179727	5603	1	0.0154245	0.0307237	0.101677	AFR Subclass-EN L2-3-IT
ENSG00000223727	ENSG00000223727	3	2250687	4627296	6591	20	0.0315755	0.00182859	0.00760276	AFR Subclass-EN L2-3-IT
ENSG00000175928	LRRN1	3	2799431	4849834	5840	159	0.0656114	5.14209e-06	3.11456e-05	AFR Subclass-EN L2-3-IT
ENSG00000235831	BHLHE40-AS1	3	3896809	5980414	5750	6	0.173431	1.22812e-14	2.13431e-13	AFR Subclass-EN L2-3-IT
ENSG00000134109	EDEM1	3	4187646	6219958	5455	39	0.154653	5.19446e-14	8.46626e-13	AFR Subclass-EN L2-3-IT
ENSG00000226022	ENSG00000226022	3	5148484	7365885	6086	31	0.107623	1.37935e-09	1.34628e-08	AFR Subclass-EN L2-3-IT
ENSG00000189229	ENSG00000189229	3	5490460	7736750	5878	13	0.0159449	0.0269493	0.0905064	AFR Subclass-EN L2-3-IT
ENSG00000227110	LMCD1-AS1	3	6951263	9611924	6606	29	0.0703023	2.46362e-06	1.55713e-05	AFR Subclass-EN L2-3-IT
ENSG00000071282	LMCD1	3	7501807	9574668	5037	7	0.0335571	0.00126841	0.00542446	AFR Subclass-EN L2-3-IT
ENSG00000125046	SSUH2	3	7619400	9745040	5129	47	0.117158	7.2801e-10	7.39881e-09	AFR Subclass-EN L2-3-IT
ENSG00000215160	OR7E122P	3	7682943	9693701	4880	36	0.0176554	0.0199947	0.0692817	AFR Subclass-EN L2-3-IT
ENSG00000182533	CAV3	3	7733802	9841808	4996	114	0.071359	1.95301e-06	1.25323e-05	AFR Subclass-EN L2-3-IT
ENSG00000180914	OXTR	3	7750381	9769628	4815	23	0.0930358	6.41118e-08	5.04353e-07	AFR Subclass-EN L2-3-IT
ENSG00000070950	RAD18	3	7775402	9963773	5113	12	0.208745	9.54391e-18	2.26209e-16	AFR Subclass-EN L2-3-IT
ENSG00000206573	THUMPD3-AS1	3	8349689	10398579	4305	4	0.0451193	0.000153947	0.000756953	AFR Subclass-EN L2-3-IT
ENSG00000134077	THUMPD3	3	8362971	10386791	4250	40	0.1128	1.30691e-09	1.28115e-08	AFR Subclass-EN L2-3-IT
ENSG00000144550	CPNE9	3	8703826	10729908	4108	14	0.0534728	4.79769e-05	0.000254825	AFR Subclass-EN L2-3-IT
ENSG00000214021	TTLL3	3	8808086	10855138	4145	15	0.0212141	0.0115705	0.042047	AFR Subclass-EN L2-3-IT
ENSG00000156990	RPUSD3	3	8837849	10844602	4038	90	0.0691952	1.57948e-06	1.02527e-05	AFR Subclass-EN L2-3-IT
ENSG00000186162	CIDECP1	3	9014238	11026365	3970	6	0.0351688	0.000919525	0.00402011	AFR Subclass-EN L2-3-IT
ENSG00000287086	ENSG00000287086	3	9149986	11153326	4007	22	0.0131728	0.0470692	0.148611	AFR Subclass-EN L2-3-IT
ENSG00000272410	ENSG00000272410	3	9249372	11285796	4129	32	0.164788	1.23999e-13	1.93212e-12	AFR Subclass-EN L2-3-IT
ENSG00000157017	GHRL	3	9285666	11292947	4060	35	0.0946924	2.54917e-08	2.12367e-07	AFR Subclass-EN L2-3-IT
ENSG00000240288	GHRLOS	3	9285754	11294903	4060	16	0.164378	1.30064e-13	2.01884e-12	AFR Subclass-EN L2-3-IT
ENSG00000157020	SEC13	3	9293131	11321112	4100	7	0.10201	7.5412e-09	6.71164e-08	AFR Subclass-EN L2-3-IT
ENSG00000197548	ATG7	3	10272309	12557665	5086	6	0.0914713	7.46843e-08	5.83433e-07	AFR Subclass-EN L2-3-IT
ENSG00000144559	TAMM41	3	10790442	12846919	4718	52	0.226382	3.13931e-19	8.62519e-18	AFR Subclass-EN L2-3-IT
ENSG00000157150	TIMP4	3	11153068	13158912	4782	3	0.0496763	7.23572e-05	0.00037294	AFR Subclass-EN L2-3-IT
ENSG00000132170	PPARG	3	11287368	13434356	5133	56	0.0570646	2.94541e-05	0.000160842	AFR Subclass-EN L2-3-IT
ENSG00000154743	TSEN2	3	11484421	13541549	5014	48	0.13379	3.8737e-11	4.5586e-10	AFR Subclass-EN L2-3-IT
ENSG00000225526	MKRN2OS	3	11514934	13561059	5026	10	0.0252695	0.00546044	0.0210195	AFR Subclass-EN L2-3-IT
ENSG00000274514	Metazoa_SRP-41	3	11576961	13577237	4957	113	0.0160678	0.0257674	0.0869708	AFR Subclass-EN L2-3-IT
ENSG00000132155	RAF1	3	11583601	13664125	5233	15	0.0299053	0.00213098	0.00876434	AFR Subclass-EN L2-3-IT
ENSG00000132182	NUP210	3	12316235	14420322	5538	18	0.0136424	0.0436755	0.13907	AFR Subclass-EN L2-3-IT
ENSG00000180438	TPRXL	3	12937273	15082811	5596	79	0.14934	1.35807e-12	1.8797e-11	AFR Subclass-EN L2-3-IT
ENSG00000154767	XPC	3	13145147	15178621	5277	89	0.120127	4.81447e-10	5.02447e-09	AFR Subclass-EN L2-3-IT
ENSG00000154781	CCDC174	3	13651746	15672659	5167	8	0.164644	1.22774e-13	1.91451e-12	AFR Subclass-EN L2-3-IT
ENSG00000131379	C3orf20	3	13675141	15773036	5287	12	0.457993	5.12359e-46	1.61665e-43	AFR Subclass-EN L2-3-IT
ENSG00000154783	FGD5	3	13810853	15934571	5130	32	0.131023	2.72052e-11	3.25464e-10	AFR Subclass-EN L2-3-IT
ENSG00000225733	FGD5-AS1	3	13920347	15948424	4865	13	0.116015	1.08544e-09	1.0729e-08	AFR Subclass-EN L2-3-IT
ENSG00000131370	SH3BP5	3	14254353	16341368	5126	103	0.227655	1.37293e-19	3.85068e-18	AFR Subclass-EN L2-3-IT
ENSG00000206562	METTL6	3	14381275	16440566	4969	34	0.0399653	0.000492109	0.00223972	AFR Subclass-EN L2-3-IT
ENSG00000206561	COLQ	3	14450133	16521751	4936	135	0.146605	2.24825e-12	3.0389e-11	AFR Subclass-EN L2-3-IT
ENSG00000287042	ENSG00000287042	3	14860158	16875979	4847	8	0.0190314	0.0167064	0.0589188	AFR Subclass-EN L2-3-IT
ENSG00000286689	ENSG00000286689	3	14970003	16971253	4743	23	0.132519	5.1828e-11	6.01503e-10	AFR Subclass-EN L2-3-IT
ENSG00000131386	GALNT15	3	15174680	17231992	4878	19	0.258864	5.31269e-22	1.86907e-20	AFR Subclass-EN L2-3-IT
ENSG00000154814	OXNAD1	3	15265160	17350299	4915	19	0.0453633	0.00018177	0.000883857	AFR Subclass-EN L2-3-IT
ENSG00000131374	TBC1D5	3	16157162	19444817	6363	36	0.0416422	0.000346262	0.00161338	AFR Subclass-EN L2-3-IT
ENSG00000287069	ENSG00000287069	3	18389185	20702795	5349	50	0.0212049	0.0111557	0.0406348	AFR Subclass-EN L2-3-IT
ENSG00000163576	EFHB	3	18879472	20947025	4832	96	0.497878	3.78423e-52	2.24761e-49	AFR Subclass-EN L2-3-IT
ENSG00000183977	PP2D1	3	18979961	21012267	4833	36	0.0177755	0.020896	0.0721693	AFR Subclass-EN L2-3-IT
ENSG00000114166	KAT2B	3	19040446	21154404	5209	60	0.0376056	0.00074059	0.00328331	AFR Subclass-EN L2-3-IT
ENSG00000282987	ENSG00000282987	3	20006730	22226305	6445	31	0.0209606	0.0118821	0.0430688	AFR Subclass-EN L2-3-IT
ENSG00000151789	ZNF385D	3	20412218	23373321	8075	36	0.0260443	0.00509837	0.0197235	AFR Subclass-EN L2-3-IT
ENSG00000182247	UBE2E2	3	22203020	24591794	5465	13	0.0189103	0.0166006	0.0585968	AFR Subclass-EN L2-3-IT
ENSG00000197885	NKIRAS1	3	22889951	24946591	4605	57	0.023092	0.00828834	0.0309152	AFR Subclass-EN L2-3-IT
ENSG00000174748	RPL15	3	22916591	24924374	4448	39	0.0303269	0.00244783	0.00998617	AFR Subclass-EN L2-3-IT
ENSG00000237838	ENSG00000237838	3	23687919	26174305	5970	20	0.0245055	0.00642028	0.0244026	AFR Subclass-EN L2-3-IT
ENSG00000077097	TOP2B	3	24597984	26664907	5447	9	0.0494143	8.16719e-05	0.000417645	AFR Subclass-EN L2-3-IT
ENSG00000151092	NGLY1	3	24718944	26790039	5501	3	0.0145298	0.0358997	0.117042	AFR Subclass-EN L2-3-IT
ENSG00000163491	NEK10	3	26110085	28369460	5973	41	0.0806749	3.7089e-07	2.63076e-06	AFR Subclass-EN L2-3-IT
ENSG00000033867	SLC4A7	3	26372721	28484420	5416	32	0.0239387	0.00691319	0.0261678	AFR Subclass-EN L2-3-IT
ENSG00000283563	ENSG00000283563	3	27349178	30767537	8115	85	0.0849341	2.2045e-07	1.61063e-06	AFR Subclass-EN L2-3-IT
ENSG00000163527	STT3B	3	30532638	32637616	5359	22	0.046817	0.000142101	0.000703329	AFR Subclass-EN L2-3-IT
ENSG00000091317	CMTM6	3	31481312	33502852	4890	30	0.0443771	0.000184512	0.000895831	AFR Subclass-EN L2-3-IT
ENSG00000144635	DYNC1LI1	3	31525974	33570858	4894	23	0.0273978	0.0039598	0.0156058	AFR Subclass-EN L2-3-IT
ENSG00000170266	GLB1	3	31996609	34097202	4899	52	0.361463	5.96272e-33	5.6531e-31	AFR Subclass-EN L2-3-IT
ENSG00000173705	SUSD5	3	32150043	34218810	4780	102	0.20234	3.49459e-17	7.83237e-16	AFR Subclass-EN L2-3-IT
ENSG00000153560	UBP1	3	32388336	34441371	4512	23	0.0880886	5.59466e-08	4.45675e-07	AFR Subclass-EN L2-3-IT
ENSG00000163539	CLASP2	3	32496245	34718356	4925	13	0.0479419	0.000125593	0.000626383	AFR Subclass-EN L2-3-IT
ENSG00000271643	PDCD6IP-DT	3	32793644	34798539	4331	46	0.407857	1.74847e-39	2.94239e-37	AFR Subclass-EN L2-3-IT
ENSG00000170248	PDCD6IP	3	32798571	34869707	4502	32	0.0935496	1.71076e-08	1.46324e-07	AFR Subclass-EN L2-3-IT
ENSG00000168016	TRANK1	3	35826819	37945057	4968	40	0.069985	2.50521e-06	1.58144e-05	AFR Subclass-EN L2-3-IT
ENSG00000076242	MLH1	3	35993350	38050846	4862	48	0.126291	1.49093e-10	1.64704e-09	AFR Subclass-EN L2-3-IT
ENSG00000093167	LRRFIP2	3	36052626	38183689	4921	15	0.251133	4.62769e-22	1.63663e-20	AFR Subclass-EN L2-3-IT
ENSG00000144674	GOLGA4	3	36243177	38366751	4692	29	0.0327287	0.00149795	0.006331	AFR Subclass-EN L2-3-IT
ENSG00000144668	ITGA9	3	36452115	38823507	5182	43	0.066868	4.50437e-06	2.7514e-05	AFR Subclass-EN L2-3-IT
ENSG00000008226	DLEC1	3	37039205	39124025	4659	31	0.0288153	0.00299448	0.0120603	AFR Subclass-EN L2-3-IT
ENSG00000172939	OXSR1	3	37165089	39255484	4696	31	0.0132187	0.0457882	0.144997	AFR Subclass-EN L2-3-IT
ENSG00000114739	ACVR2B	3	37453890	39493142	4835	32	0.041373	0.000360445	0.00167599	AFR Subclass-EN L2-3-IT
ENSG00000157036	EXOG	3	37496127	39542161	4906	4	0.0336605	0.00135376	0.00576017	AFR Subclass-EN L2-3-IT
ENSG00000232439	RPL18AP7	3	37526802	39527325	4781	5	0.0294178	0.00269633	0.0109293	AFR Subclass-EN L2-3-IT
ENSG00000183873	SCN5A	3	37548057	39649687	4986	104	0.0158141	0.0268227	0.090126	AFR Subclass-EN L2-3-IT
ENSG00000168356	SCN11A	3	37845764	40052157	5360	22	0.0184886	0.018479	0.0645169	AFR Subclass-EN L2-3-IT
ENSG00000168026	TTC21A	3	38107680	40138903	5003	12	0.0761088	9.68082e-07	6.48406e-06	AFR Subclass-EN L2-3-IT
ENSG00000287780	ENSG00000287780	3	38292556	40384300	5318	69	0.152606	4.07165e-13	5.94955e-12	AFR Subclass-EN L2-3-IT
ENSG00000286781	ENSG00000286781	3	38425342	40448037	5098	30	0.019319	0.0159616	0.056539	AFR Subclass-EN L2-3-IT
ENSG00000168032	ENTPD3	3	39387184	41428744	4751	13	0.110965	9.18142e-10	9.15603e-09	AFR Subclass-EN L2-3-IT
ENSG00000177842	ZNF620	3	39477131	41518736	4676	51	0.0152685	0.0321056	0.105955	AFR Subclass-EN L2-3-IT
ENSG00000168038	ULK4	3	40246599	42962130	6353	102	0.291086	7.03848e-26	3.68226e-24	AFR Subclass-EN L2-3-IT
ENSG00000281160	ENSG00000281160	3	41264989	43266390	5193	4	0.0546862	2.64893e-05	0.000145756	AFR Subclass-EN L2-3-IT
ENSG00000157093	LYZL4	3	41397083	43410610	5038	24	0.0134824	0.041513	0.132813	AFR Subclass-EN L2-3-IT
ENSG00000008324	SS18L2	3	41581840	43596934	4781	58	0.0969457	1.35807e-08	1.1715e-07	AFR Subclass-EN L2-3-IT
ENSG00000114857	NKTR	3	41600655	43648735	4820	3	0.039353	0.000476771	0.0021758	AFR Subclass-EN L2-3-IT
ENSG00000273291	ENSG00000273291	3	41809446	44055871	5111	66	0.0590385	1.82821e-05	0.000102953	AFR Subclass-EN L2-3-IT
ENSG00000261786	ENSG00000261786	3	43117299	45122365	3916	10	0.105789	3.61109e-09	3.35777e-08	AFR Subclass-EN L2-3-IT
ENSG00000173769	TOPAZ1	3	43241886	45332098	4178	14	0.335402	1.77143e-30	1.38652e-28	AFR Subclass-EN L2-3-IT
ENSG00000178917	ZNF852	3	43494847	45510636	4096	5	0.0129359	0.04942	0.155112	AFR Subclass-EN L2-3-IT
ENSG00000196345	ZKSCAN7	3	43555193	45594173	4197	70	0.0259268	0.00498432	0.0193155	AFR Subclass-EN L2-3-IT
ENSG00000236869	ZKSCAN7-AS1	3	43557357	45685653	4441	54	0.103254	9.27997e-09	8.162e-08	AFR Subclass-EN L2-3-IT
ENSG00000196653	ZNF502	3	43712643	45723831	4300	13	0.11747	6.46667e-10	6.62547e-09	AFR Subclass-EN L2-3-IT
ENSG00000186446	ZNF501	3	43729596	45737083	4297	28	0.112936	1.57886e-09	1.52992e-08	AFR Subclass-EN L2-3-IT
ENSG00000163814	CDCP1	3	44082277	46146422	4431	43	0.0259683	0.00498971	0.019329	AFR Subclass-EN L2-3-IT
ENSG00000011376	LARS2	3	44388561	46554726	4740	24	0.0774117	7.81995e-07	5.31167e-06	AFR Subclass-EN L2-3-IT
ENSG00000211456	SACM1L	3	44689056	46745409	4725	25	0.0825119	1.6546e-07	1.22797e-06	AFR Subclass-EN L2-3-IT
ENSG00000163820	FYCO1	3	44917899	46995824	4693	24	0.111132	2.19727e-09	2.08513e-08	AFR Subclass-EN L2-3-IT
ENSG00000283646	LINC02009	3	45416524	47423591	3828	17	0.0195881	0.0153786	0.0545888	AFR Subclass-EN L2-3-IT
ENSG00000163827	LRRC2	3	45515385	47606948	3691	68	0.503397	1.13029e-52	7.13285e-50	AFR Subclass-EN L2-3-IT
ENSG00000178038	ALS2CL	3	45668995	47693704	3277	31	0.421137	1.54502e-42	3.6706e-40	AFR Subclass-EN L2-3-IT
ENSG00000181585	TMIE	3	45694528	47710886	3225	36	0.246378	5.22689e-21	1.68613e-19	AFR Subclass-EN L2-3-IT
ENSG00000160801	PTH1R	3	45877721	47903799	2893	27	0.013853	0.0406912	0.130514	AFR Subclass-EN L2-3-IT
ENSG00000227398	KIF9-AS1	3	46164186	48246601	2231	43	0.0225389	0.00913996	0.0338354	AFR Subclass-EN L2-3-IT
ENSG00000114650	SCAP	3	46413681	48477126	1708	14	0.0918583	5.26741e-08	4.21435e-07	AFR Subclass-EN L2-3-IT
ENSG00000163832	ELP6	3	46495640	48513712	1491	45	0.0745601	1.43555e-06	9.3696e-06	AFR Subclass-EN L2-3-IT
ENSG00000271161	BOLA2P2	3	46499841	48500407	1484	12	0.0628682	9.19914e-06	5.40022e-05	AFR Subclass-EN L2-3-IT
ENSG00000164048	ZNF589	3	47241100	49299253	200	33	0.157055	3.99801e-13	5.85042e-12	AFR Subclass-EN L2-3-IT
ENSG00000229453	SPINK8	3	47306842	49328341	145	16	0.0588735	1.62633e-05	9.21753e-05	AFR Subclass-EN L2-3-IT
ENSG00000164049	FBXW12	3	47372219	49401259	83	25	0.0130279	0.0485789	0.152816	AFR Subclass-EN L2-3-IT
ENSG00000185909	KLHDC8B	3	48171598	50176486	268	14	0.0312601	0.00198851	0.00822361	AFR Subclass-EN L2-3-IT
ENSG00000114316	USP4	3	48277144	50340712	500	16	0.0182995	0.0190247	0.0661588	AFR Subclass-EN L2-3-IT
ENSG00000233276	GPX1	3	48357176	50358353	517	13	0.0220418	0.00739507	0.0278249	AFR Subclass-EN L2-3-IT
ENSG00000176095	IP6K1	3	48724294	50786542	1117	75	0.0483834	0.000112139	0.000563456	AFR Subclass-EN L2-3-IT
ENSG00000164077	MON1A	3	48907160	50930173	1364	9	0.0264284	0.00460127	0.0179413	AFR Subclass-EN L2-3-IT
ENSG00000004534	RBM6	3	48940007	51100045	1606	25	0.0551073	2.4385e-05	0.000134949	AFR Subclass-EN L2-3-IT
ENSG00000235016	SEMA3F-AS1	3	49116022	51156085	1688	8	0.0285517	0.00301976	0.0121573	AFR Subclass-EN L2-3-IT
ENSG00000214706	IFRD2	3	49287732	51292918	1859	113	0.0287376	0.00297078	0.011972	AFR Subclass-EN L2-3-IT
ENSG00000114378	HYAL1	3	49299890	51312381	1891	27	0.159966	4.01264e-14	6.6148e-13	AFR Subclass-EN L2-3-IT
ENSG00000088543	C3orf18	3	49558025	51571027	2157	14	0.051574	5.8034e-05	0.000304242	AFR Subclass-EN L2-3-IT
ENSG00000114735	HEMK1	3	49569152	51596168	2182	27	0.0254675	0.0047421	0.0184441	AFR Subclass-EN L2-3-IT
ENSG00000164082	GRM2	3	50707068	52718613	2590	32	0.033485	0.00140467	0.00596046	AFR Subclass-EN L2-3-IT
ENSG00000287707	ENSG00000287707	3	50927071	52932483	2718	80	0.169558	2.96915e-14	4.97172e-13	AFR Subclass-EN L2-3-IT
ENSG00000041880	PARP3	3	50942345	52948867	2726	10	0.0837415	3.05612e-07	2.19004e-06	AFR Subclass-EN L2-3-IT
ENSG00000248487	ABHD14A	3	50971426	52981199	2749	13	0.019181	0.0157341	0.0557527	AFR Subclass-EN L2-3-IT
ENSG00000114786	ABHD14A-ACY1	3	50974706	52989183	2767	13	0.0372646	0.000681841	0.00303752	AFR Subclass-EN L2-3-IT
ENSG00000023330	ALAS1	3	51198086	53214327	2900	4	0.0179896	0.0201927	0.0699196	AFR Subclass-EN L2-3-IT
ENSG00000164088	PPM1M	3	51245759	53250599	2957	21	0.0478694	0.000123272	0.000615261	AFR Subclass-EN L2-3-IT
ENSG00000114841	DNAH1	3	51316319	53400492	3144	45	0.0156581	0.0281729	0.0939282	AFR Subclass-EN L2-3-IT
ENSG00000168268	NT5DC2	3	51524385	53535054	3144	68	0.143848	5.98405e-12	7.72153e-11	AFR Subclass-EN L2-3-IT
ENSG00000163938	GNL3	3	51681156	53694497	3400	10	0.0218034	0.010025	0.0368149	AFR Subclass-EN L2-3-IT
ENSG00000016864	GLT8D1	3	51694486	53706032	3418	21	0.241903	7.90643e-21	2.51042e-19	AFR Subclass-EN L2-3-IT
ENSG00000114904	NEK4	3	51708444	53770946	3564	47	0.274768	3.15924e-24	1.40215e-22	AFR Subclass-EN L2-3-IT
ENSG00000163935	SFMBT1	3	51903572	54046750	3897	13	0.0148748	0.0334132	0.10984	AFR Subclass-EN L2-3-IT
ENSG00000272305	ENSG00000272305	3	51969119	54099453	3933	60	0.508769	2.25748e-53	1.62812e-50	AFR Subclass-EN L2-3-IT
ENSG00000163932	PRKCD	3	52156009	54192717	3901	17	0.171442	1.56503e-14	2.69891e-13	AFR Subclass-EN L2-3-IT
ENSG00000016391	CHDH	3	52812335	54846419	4460	13	0.0333565	0.00139973	0.00594327	AFR Subclass-EN L2-3-IT
ENSG00000113811	SELENOK	3	52884417	54891962	4392	10	0.0523299	5.15526e-05	0.00027267	AFR Subclass-EN L2-3-IT
ENSG00000288029	ENSG00000288029	3	53033988	55058864	4598	18	0.0156688	0.0295866	0.0982683	AFR Subclass-EN L2-3-IT
ENSG00000243715	CACNA2D3-AS1	3	53874605	55901255	4793	35	0.0774775	3.47404e-07	2.47111e-06	AFR Subclass-EN L2-3-IT
ENSG00000187672	ERC2	3	54508311	57468467	6891	75	0.0193108	0.0150943	0.053655	AFR Subclass-EN L2-3-IT
ENSG00000180376	CCDC66	3	55557161	57621837	4658	72	0.140839	5.39838e-12	7.0061e-11	AFR Subclass-EN L2-3-IT
ENSG00000157500	APPL1	3	56227726	58278105	4348	25	0.0424985	0.000305925	0.00143987	AFR Subclass-EN L2-3-IT
ENSG00000136068	FLNB	3	57008398	59172251	4397	13	0.0195765	0.0146314	0.0521471	AFR Subclass-EN L2-3-IT
ENSG00000163689	CFAP20DC	3	57717365	60050084	5247	20	0.0521909	6.22523e-05	0.000324754	AFR Subclass-EN L2-3-IT
ENSG00000242428	CFAP20DC-AS1	3	57824437	60019093	5014	12	0.0348371	0.000911963	0.00398964	AFR Subclass-EN L2-3-IT
ENSG00000252420	Y_RNA-689	3	60739127	62739229	4738	4	0.0942863	4.89672e-08	3.93961e-07	AFR Subclass-EN L2-3-IT
ENSG00000163618	CADPS	3	61398346	63875416	5876	36	0.0335533	0.00129524	0.00552515	AFR Subclass-EN L2-3-IT
ENSG00000241359	SYNPR-AS1	3	62423596	64550051	5061	18	0.0563875	2.84229e-05	0.000155632	AFR Subclass-EN L2-3-IT
ENSG00000188817	SNTN	3	62652675	64679020	4939	6	0.0530951	5.2425e-05	0.000276921	AFR Subclass-EN L2-3-IT
ENSG00000224479	ENSG00000224479	3	62741827	64827445	5080	16	0.474279	5.81434e-49	2.39622e-46	AFR Subclass-EN L2-3-IT
ENSG00000163632	C3orf49	3	62819299	64848636	4943	31	0.0501891	8.60505e-05	0.000439036	AFR Subclass-EN L2-3-IT
ENSG00000163638	ADAMTS9	3	63515654	65688000	5172	42	0.0622389	1.1067e-05	6.43682e-05	AFR Subclass-EN L2-3-IT
ENSG00000241158	ADAMTS9-AS1	3	63561322	65592757	4765	22	0.0219222	0.0104554	0.0382841	AFR Subclass-EN L2-3-IT
ENSG00000241684	ADAMTS9-AS2	3	63684909	66053439	5674	138	0.0708037	2.82335e-06	1.77174e-05	AFR Subclass-EN L2-3-IT
ENSG00000144741	SLC25A26	3	65133610	67388116	6022	51	0.0672449	4.05704e-06	2.48945e-05	AFR Subclass-EN L2-3-IT
ENSG00000172340	SUCLG2	3	66360460	68654612	6016	21	0.0745039	1.41101e-06	9.22101e-06	AFR Subclass-EN L2-3-IT
ENSG00000241316	SUCLG2-AS1	3	66654669	68947713	6217	22	0.28974	7.46678e-26	3.8762e-24	AFR Subclass-EN L2-3-IT
ENSG00000183662	TAFA1	3	67004247	69545621	6656	4	0.0141655	0.0388901	0.125495	AFR Subclass-EN L2-3-IT
ENSG00000163377	TAFA4	3	67731766	69953297	5701	46	0.0135395	0.0442517	0.140705	AFR Subclass-EN L2-3-IT
ENSG00000163378	EOGT	3	67975217	70013684	5314	18	0.0528247	5.87074e-05	0.000307418	AFR Subclass-EN L2-3-IT
ENSG00000243083	LINC00870	3	71151236	73207776	4762	4	0.0658855	4.82266e-06	2.9334e-05	AFR Subclass-EN L2-3-IT
ENSG00000172986	GXYLT2	3	71888046	73998138	5216	61	0.0134411	0.0449524	0.142641	AFR Subclass-EN L2-3-IT
ENSG00000113805	CNTN3	3	73262568	75521140	5416	64	0.128627	9.93137e-11	1.11916e-09	AFR Subclass-EN L2-3-IT
ENSG00000244026	FAM86DP	3	74421552	76435110	3877	55	0.0148648	0.0350707	0.114565	AFR Subclass-EN L2-3-IT
ENSG00000272690	LINC02018	3	74435232	76538029	4087	104	0.0363006	0.000862668	0.00378629	AFR Subclass-EN L2-3-IT
ENSG00000272710	ENSG00000272710	3	74540049	76580199	3898	91	0.195945	1.6419e-16	3.47817e-15	AFR Subclass-EN L2-3-IT
ENSG00000243422	RPL23AP49	3	74624275	76670156	3941	28	0.13016	3.65993e-11	4.32215e-10	AFR Subclass-EN L2-3-IT
ENSG00000227124	ZNF717	3	74678660	76785583	4189	33	0.0249005	0.00603479	0.0230372	AFR Subclass-EN L2-3-IT
ENSG00000185008	ROBO2	3	74906695	78649964	7825	62	0.0129792	0.0469221	0.148216	AFR Subclass-EN L2-3-IT
ENSG00000169855	ROBO1	3	77597239	80767998	7029	82	0.0594406	1.54242e-05	8.77891e-05	AFR Subclass-EN L2-3-IT
ENSG00000286329	ENSG00000286329	3	79602716	81677898	4935	25	0.026549	0.00461998	0.0179976	AFR Subclass-EN L2-3-IT
ENSG00000242009	ENSG00000242009	3	80840514	82953534	4781	29	0.0493194	9.99599e-05	0.000505912	AFR Subclass-EN L2-3-IT
ENSG00000239440	LINC02008	3	80986138	83463675	5237	43	0.037345	0.000685999	0.00305403	AFR Subclass-EN L2-3-IT
ENSG00000239572	ENSG00000239572	3	86641412	88793629	4814	44	0.269724	3.78403e-23	1.49248e-21	AFR Subclass-EN L2-3-IT
ENSG00000179097	HTR1F	3	86792706	88993839	5237	14	0.0689642	1.79687e-06	1.15877e-05	AFR Subclass-EN L2-3-IT
ENSG00000175105	ZNF654	3	87059255	89144660	5206	15	0.036909	0.000715416	0.00318078	AFR Subclass-EN L2-3-IT
ENSG00000044524	EPHA3	3	88107621	90482134	4833	47	0.0812587	3.02323e-07	2.17004e-06	AFR Subclass-EN L2-3-IT
ENSG00000285780	ENSG00000285780	3	88283016	90314604	4352	73	0.0472334	0.000149476	0.000736941	AFR Subclass-EN L2-3-IT
ENSG00000178694	NSUN3	3	93062980	95131832	2557	18	0.0174166	0.0224443	0.0767942	AFR Subclass-EN L2-3-IT
ENSG00000261292	ENSG00000261292	3	96759523	98761532	4954	23	0.0201846	0.0130596	0.0469095	AFR Subclass-EN L2-3-IT
ENSG00000113966	ARL6	3	96764521	98801229	5020	7	0.048321	0.000119223	0.000596678	AFR Subclass-EN L2-3-IT
ENSG00000080200	CRYBG3	3	96822011	98944984	5125	123	0.182106	4.63891e-15	8.40162e-14	AFR Subclass-EN L2-3-IT
ENSG00000279658	ENSG00000279658	3	96836986	98874691	4985	116	0.0844561	1.81153e-07	1.33755e-06	AFR Subclass-EN L2-3-IT
ENSG00000080822	CLDND1	3	97497912	99523066	5390	35	0.0459575	0.000138243	0.000685917	AFR Subclass-EN L2-3-IT
ENSG00000285635	ENSG00000285635	3	97521133	99585498	5470	28	0.130929	5.4287e-11	6.28956e-10	AFR Subclass-EN L2-3-IT
ENSG00000080819	CPOX	3	97579446	99593648	5423	16	0.0177452	0.0198581	0.0688317	AFR Subclass-EN L2-3-IT
ENSG00000239445	ST3GAL6-AS1	3	97706236	99732757	5565	14	0.193676	4.62843e-17	1.02823e-15	AFR Subclass-EN L2-3-IT
ENSG00000144810	COL8A1	3	98638475	100799226	4612	59	0.0133728	0.0455832	0.144461	AFR Subclass-EN L2-3-IT
ENSG00000287378	ENSG00000287378	3	99132903	101260264	4477	16	0.119246	4.16854e-10	4.37979e-09	AFR Subclass-EN L2-3-IT
ENSG00000114021	NIT2	3	99334739	101361635	4124	4	0.0221485	0.00958499	0.035321	AFR Subclass-EN L2-3-IT
ENSG00000114354	TFG	3	99709295	101748964	4011	28	0.0781396	6.36329e-07	4.37671e-06	AFR Subclass-EN L2-3-IT
ENSG00000154175	ABI3BP	3	99749156	101993515	4443	43	0.128794	9.68068e-11	1.09335e-09	AFR Subclass-EN L2-3-IT
ENSG00000286699	ENSG00000286699	3	100686827	102700926	4286	86	0.424376	4.87541e-43	1.26223e-40	AFR Subclass-EN L2-3-IT
ENSG00000244119	PDCL3P4	3	100712472	102713191	4240	79	0.207186	2.09947e-17	4.79059e-16	AFR Subclass-EN L2-3-IT
ENSG00000144815	NXPE3	3	100779202	102828231	4332	24	0.0534791	4.58336e-05	0.000244148	AFR Subclass-EN L2-3-IT
ENSG00000144802	NFKBIZ	3	100827991	102861022	4462	42	0.298279	2.14807e-26	1.15675e-24	AFR Subclass-EN L2-3-IT
ENSG00000170044	ZPLD1	3	101099244	103479841	5503	18	0.0224026	0.00930399	0.0343922	AFR Subclass-EN L2-3-IT
ENSG00000286854	ENSG00000286854	3	105367979	107427977	4943	6	0.0337002	0.00139397	0.00592005	AFR Subclass-EN L2-3-IT
ENSG00000273125	LINC01990	3	106430892	108463912	4443	67	0.0139773	0.0404833	0.129972	AFR Subclass-EN L2-3-IT
ENSG00000114439	BBX	3	106522936	108811339	5061	6	0.0235384	0.00787571	0.0294959	AFR Subclass-EN L2-3-IT
ENSG00000240423	LINC00636	3	106834586	108928907	4699	6	0.0166742	0.0242339	0.0822348	AFR Subclass-EN L2-3-IT
ENSG00000114455	HHLA2	3	107296490	109378285	4877	25	0.0235811	0.00701403	0.0265196	AFR Subclass-EN L2-3-IT
ENSG00000144821	MYH15	3	107380368	109529322	4988	11	0.0618172	8.40316e-06	4.96325e-05	AFR Subclass-EN L2-3-IT
ENSG00000163507	CIP2A	3	107549864	109589644	4852	14	0.0711419	1.9978e-06	1.27872e-05	AFR Subclass-EN L2-3-IT
ENSG00000214381	LINC00488	3	108178143	110216965	4985	26	0.0902137	9.92287e-08	7.60413e-07	AFR Subclass-EN L2-3-IT
ENSG00000144834	TAGLN3	3	110998739	113013887	5384	25	0.0216147	0.0100764	0.0369968	AFR Subclass-EN L2-3-IT
ENSG00000176040	TMPRSS7	3	111034843	113081269	5482	28	0.388468	9.37848e-37	1.24598e-34	AFR Subclass-EN L2-3-IT
ENSG00000114529	C3orf52	3	111086335	113131004	5550	13	0.248314	2.87243e-21	9.44722e-20	AFR Subclass-EN L2-3-IT
ENSG00000172139	SLC9C1	3	111140898	113294227	5903	136	0.125562	1.484e-10	1.64028e-09	AFR Subclass-EN L2-3-IT
ENSG00000239482	ENSG00000239482	3	111302478	113332791	5569	33	0.0241737	0.00699796	0.0264638	AFR Subclass-EN L2-3-IT
ENSG00000091972	CD200	3	111332347	113362812	5545	46	0.0563829	2.45583e-05	0.000135834	AFR Subclass-EN L2-3-IT
ENSG00000138459	SLC35A5	3	111561709	113585579	5449	68	0.0668848	5.33026e-06	3.22466e-05	AFR Subclass-EN L2-3-IT
ENSG00000163606	CD200R1	3	111921205	113975103	5277	69	0.145318	3.94983e-12	5.20645e-11	AFR Subclass-EN L2-3-IT
ENSG00000272844	ENSG00000272844	3	111990447	113991153	5104	5	0.014058	0.0380988	0.123166	AFR Subclass-EN L2-3-IT
ENSG00000163608	NEPRO	3	112002444	114019861	5108	4	0.0672052	4.70163e-06	2.86323e-05	AFR Subclass-EN L2-3-IT
ENSG00000240057	ENSG00000240057	3	112019468	114184377	5363	64	0.147991	1.38135e-12	1.908e-11	AFR Subclass-EN L2-3-IT
ENSG00000243795	LINC02044	3	112142350	114167819	4878	59	0.072175	8.51558e-07	5.74745e-06	AFR Subclass-EN L2-3-IT
ENSG00000144857	BOC	3	112211003	114287459	5019	44	0.415736	8.70407e-40	1.52843e-37	AFR Subclass-EN L2-3-IT
ENSG00000288079	ENSG00000288079	3	112259786	114266824	4776	25	0.0218134	0.0105787	0.0386653	AFR Subclass-EN L2-3-IT
ENSG00000206530	CFAP44	3	112286930	114441610	4978	56	0.0160447	0.0284355	0.0947099	AFR Subclass-EN L2-3-IT
ENSG00000072858	SIDT1	3	112532555	114629575	4659	16	0.0832887	2.93138e-07	2.11038e-06	AFR Subclass-EN L2-3-IT
ENSG00000114573	ATP6V1A	3	112747033	114812056	4499	39	0.0184709	0.0173655	0.0610088	AFR Subclass-EN L2-3-IT
ENSG00000178075	GRAMD1C	3	112828182	114947174	4526	76	0.195148	2.79917e-16	5.79165e-15	AFR Subclass-EN L2-3-IT
ENSG00000287805	ENSG00000287805	3	112986835	114992113	4183	10	0.0529937	3.70748e-05	0.000199757	AFR Subclass-EN L2-3-IT
ENSG00000242290	ZBTB20-AS5	3	113445521	115529452	4000	22	0.0149085	0.0334275	0.109864	AFR Subclass-EN L2-3-IT
ENSG00000287795	ENSG00000287795	3	114413476	116486449	4158	15	0.0611734	1.21223e-05	7.01626e-05	AFR Subclass-EN L2-3-IT
ENSG00000240922	LSAMP-AS1	3	115360024	117370090	4627	18	0.099469	1.21101e-08	1.05183e-07	AFR Subclass-EN L2-3-IT
ENSG00000144847	IGSF11	3	117900557	120146068	5786	11	0.114971	1.25483e-09	1.23369e-08	AFR Subclass-EN L2-3-IT
ENSG00000251012	ENSG00000251012	3	118147375	120187807	5278	15	0.27732	7.36208e-24	3.11025e-22	AFR Subclass-EN L2-3-IT
ENSG00000114638	UPK1B	3	118173517	120205143	5267	94	0.341988	5.07131e-31	4.14616e-29	AFR Subclass-EN L2-3-IT
ENSG00000163389	POGLUT1	3	118468963	120494708	5104	12	0.019959	0.01403	0.0502164	AFR Subclass-EN L2-3-IT
ENSG00000113845	TIMMDC1	3	118498547	120525090	5074	24	0.228412	2.18726e-19	6.05893e-18	AFR Subclass-EN L2-3-IT
ENSG00000121594	CD80	3	118524293	120559614	5105	12	0.195194	2.85029e-16	5.89138e-15	AFR Subclass-EN L2-3-IT
ENSG00000138495	COX17	3	118654513	120677454	5078	35	0.0131935	0.0477511	0.150576	AFR Subclass-EN L2-3-IT
ENSG00000175697	GPR156	3	119164645	121285222	5010	46	0.0625878	9.96906e-06	5.81332e-05	AFR Subclass-EN L2-3-IT
ENSG00000163430	FSTL1	3	119392293	121450993	4588	55	0.0495978	8.86489e-05	0.000451495	AFR Subclass-EN L2-3-IT
ENSG00000286735	ENSG00000286735	3	119448974	121509675	4515	39	0.0139568	0.0404266	0.129851	AFR Subclass-EN L2-3-IT
ENSG00000113924	HGD	3	119628172	121682269	4280	76	0.0148826	0.033129	0.10903	AFR Subclass-EN L2-3-IT
ENSG00000051341	POLQ	3	120431431	122545988	4007	36	0.43236	1.10576e-42	2.72314e-40	AFR Subclass-EN L2-3-IT
ENSG00000173226	IQCB1	3	120769761	122835079	4009	54	0.0946998	3.19862e-08	2.63215e-07	AFR Subclass-EN L2-3-IT
ENSG00000145088	EAF2	3	120835183	122886526	3928	25	0.124008	1.29675e-10	1.4412e-09	AFR Subclass-EN L2-3-IT
ENSG00000163406	SLC15A2	3	120894401	122944188	3971	8	0.0626385	7.15755e-06	4.27885e-05	AFR Subclass-EN L2-3-IT
ENSG00000114023	FAM162A	3	121384176	123412334	4267	40	0.230856	1.709e-19	4.77338e-18	AFR Subclass-EN L2-3-IT
ENSG00000273033	LINC02035	3	121886941	123892416	4527	30	0.0532634	4.49519e-05	0.000239577	AFR Subclass-EN L2-3-IT
ENSG00000082684	SEMA5B	3	121909082	124028605	4734	12	0.0691159	2.98567e-06	1.86896e-05	AFR Subclass-EN L2-3-IT
ENSG00000121542	SEC22A	3	122201927	124274136	4717	75	0.144915	4.84125e-12	6.32368e-11	AFR Subclass-EN L2-3-IT
ENSG00000239523	MYLK-AS1	3	122585300	124644568	4993	88	0.0424893	0.000318008	0.00149207	AFR Subclass-EN L2-3-IT
ENSG00000250174	MYLK-AS2	3	122689644	124692407	4862	51	0.0920527	2.55094e-08	2.12428e-07	AFR Subclass-EN L2-3-IT
ENSG00000221955	SLC12A8	3	124082636	126212864	5142	39	0.0416212	0.000362249	0.0016836	AFR Subclass-EN L2-3-IT
ENSG00000284624	ENSG00000284624	3	124766516	126852936	4961	86	0.333058	2.5706e-30	1.98133e-28	AFR Subclass-EN L2-3-IT
ENSG00000241288	LINC02614	3	124827238	126916384	4917	16	0.294595	1.28579e-25	6.44297e-24	AFR Subclass-EN L2-3-IT
ENSG00000241278	ENPP7P4	3	124848223	126909372	4858	32	0.326331	4.78215e-29	3.31858e-27	AFR Subclass-EN L2-3-IT
ENSG00000171084	FAM86JP	3	124916620	126930024	4700	77	0.185562	1.92748e-15	3.67203e-14	AFR Subclass-EN L2-3-IT
ENSG00000189366	ALG1L	3	124928840	126990565	4793	38	0.262945	1.67771e-22	6.19373e-21	AFR Subclass-EN L2-3-IT
ENSG00000114547	ROPN1B	3	124969160	126983454	4728	15	0.0346038	0.00118846	0.00510958	AFR Subclass-EN L2-3-IT
ENSG00000287232	ENSG00000287232	3	125213204	127247714	4801	21	0.197773	1.71002e-16	3.61593e-15	AFR Subclass-EN L2-3-IT
ENSG00000163885	CFAP100	3	125394909	127436556	5073	22	0.126746	7.10991e-11	8.13932e-10	AFR Subclass-EN L2-3-IT
ENSG00000070476	ZXDC	3	125437601	127475891	5161	38	0.075818	1.03804e-06	6.92047e-06	AFR Subclass-EN L2-3-IT
ENSG00000197763	TXNRD3	3	125571779	127655124	5218	15	0.0306036	0.00223507	0.00917005	AFR Subclass-EN L2-3-IT
ENSG00000114554	PLXNA1	3	125982693	128037389	5205	59	0.0360879	0.000847106	0.00372284	AFR Subclass-EN L2-3-IT
ENSG00000244215	LINC02016	3	126322307	128390670	4657	42	0.164348	9.56465e-14	1.50897e-12	AFR Subclass-EN L2-3-IT
ENSG00000187715	KBTBD12	3	126915232	128987671	4716	39	0.220472	1.72766e-18	4.41625e-17	AFR Subclass-EN L2-3-IT
ENSG00000132394	EEFSEC	3	127153481	129408646	5044	39	0.0923024	4.77492e-08	3.84622e-07	AFR Subclass-EN L2-3-IT
ENSG00000163902	RPN1	3	127619969	129681075	4519	82	0.182288	2.45906e-15	4.63663e-14	AFR Subclass-EN L2-3-IT
ENSG00000231305	ENSG00000231305	3	127860620	129871540	4156	6	0.0204892	0.0117817	0.0427452	AFR Subclass-EN L2-3-IT
ENSG00000177646	ACAD9	3	127879596	129924003	4168	30	0.205242	3.02898e-17	6.83432e-16	AFR Subclass-EN L2-3-IT
ENSG00000114656	CFAP92	3	127909866	130002690	4356	49	0.332315	3.40256e-30	2.59288e-28	AFR Subclass-EN L2-3-IT
ENSG00000114654	EFCC1	3	128001304	130040742	4211	29	0.311285	2.16212e-27	1.29946e-25	AFR Subclass-EN L2-3-IT
ENSG00000273437	ENSG00000273437	3	128163606	130163940	3994	16	0.0278066	0.00353758	0.0140764	AFR Subclass-EN L2-3-IT
ENSG00000169714	CNBP	3	128167827	130183922	4005	37	0.0615138	8.27089e-06	4.89371e-05	AFR Subclass-EN L2-3-IT
ENSG00000206417	H1-10-AS1	3	128315392	130326225	4062	33	0.0377962	0.000575714	0.00259046	AFR Subclass-EN L2-3-IT
ENSG00000251474	RPL32P3	3	128382922	130399655	4074	19	0.0817436	2.81161e-07	2.02923e-06	AFR Subclass-EN L2-3-IT
ENSG00000004399	PLXND1	3	128555214	130606676	4161	14	0.0353332	0.00106542	0.00460905	AFR Subclass-EN L2-3-IT
ENSG00000250643	ENSG00000250643	3	128954105	130969294	4007	22	0.0987597	1.70386e-08	1.45796e-07	AFR Subclass-EN L2-3-IT
ENSG00000253540	FAM86HP	3	129099092	131111472	4046	31	0.0777635	8.12588e-07	5.50836e-06	AFR Subclass-EN L2-3-IT
ENSG00000206384	COL6A6	3	129560334	131678155	4403	28	0.0359308	0.000958487	0.00417688	AFR Subclass-EN L2-3-IT
ENSG00000250592	ENSG00000250592	3	129899414	131929976	4707	19	0.0429082	0.000258949	0.00123418	AFR Subclass-EN L2-3-IT
ENSG00000034533	ASTE1	3	130013875	132027649	4745	17	0.175794	7.11454e-15	1.2636e-13	AFR Subclass-EN L2-3-IT
ENSG00000250608	ENSG00000250608	3	130325092	132381656	5206	51	0.101296	9.18771e-09	8.08438e-08	AFR Subclass-EN L2-3-IT
ENSG00000129048	ACKR4	3	131597270	133618967	5348	23	0.159936	1.49172e-13	2.29953e-12	AFR Subclass-EN L2-3-IT
ENSG00000170819	BFSP2	3	132400056	134475222	4994	37	0.0558746	3.54333e-05	0.00019127	AFR Subclass-EN L2-3-IT
ENSG00000249993	BFSP2-AS1	3	132429269	134455776	4906	2	0.0369098	0.000822096	0.00361923	AFR Subclass-EN L2-3-IT
ENSG00000163781	TOPBP1	3	132598175	134662380	4964	5	0.0194399	0.0153482	0.0544904	AFR Subclass-EN L2-3-IT
ENSG00000242337	INHCAP	3	132661998	134754576	5129	16	0.189621	5.21836e-16	1.05169e-14	AFR Subclass-EN L2-3-IT
ENSG00000144867	SRPRB	3	132784023	134825772	5058	101	0.020419	0.0130225	0.0468103	AFR Subclass-EN L2-3-IT
ENSG00000174640	SLCO2A1	3	132932701	135052184	5180	83	0.0669682	4.7981e-06	2.92022e-05	AFR Subclass-EN L2-3-IT
ENSG00000163785	RYK	3	133065303	135250859	5245	49	0.251999	6.12013e-22	2.14194e-20	AFR Subclass-EN L2-3-IT
ENSG00000129055	ANAPC13	3	133477706	135486716	4668	13	0.120572	2.14014e-10	2.3223e-09	AFR Subclass-EN L2-3-IT
ENSG00000174579	MSL2	3	135148917	137197241	3603	3	0.0219503	0.00929954	0.0343821	AFR Subclass-EN L2-3-IT
ENSG00000114054	PCCB	3	135250340	137337896	3574	21	0.0246551	0.00633826	0.0241045	AFR Subclass-EN L2-3-IT
ENSG00000168917	SLC35G2	3	135818647	137855888	3594	9	0.0536079	4.9589e-05	0.000262973	AFR Subclass-EN L2-3-IT
ENSG00000158092	NCK1	3	135862208	137951606	3722	21	0.0290516	0.00266325	0.0107995	AFR Subclass-EN L2-3-IT
ENSG00000066405	CLDN18	3	136998735	139033655	3970	142	0.248367	2.94984e-21	9.68604e-20	AFR Subclass-EN L2-3-IT
ENSG00000158163	DZIP1L	3	137061990	139115818	4006	24	0.416649	2.79765e-40	5.27997e-38	AFR Subclass-EN L2-3-IT
ENSG00000181322	NME9	3	137261437	139329886	4038	34	0.0874257	1.6257e-07	1.20696e-06	AFR Subclass-EN L2-3-IT
ENSG00000158186	MRAS	3	137347648	139405534	4000	7	0.278454	4.09586e-24	1.802e-22	AFR Subclass-EN L2-3-IT
ENSG00000158220	ESYT3	3	137434586	139481686	3945	74	0.131702	5.4485e-11	6.30889e-10	AFR Subclass-EN L2-3-IT
ENSG00000158234	FAIM	3	137608606	139633376	3899	34	0.101302	1.29807e-08	1.12214e-07	AFR Subclass-EN L2-3-IT
ENSG00000184432	COPB2	3	138353946	140389736	4213	22	0.0457701	0.000147367	0.000727433	AFR Subclass-EN L2-3-IT
ENSG00000155893	PXYLP1	3	140228726	142367753	4451	173	0.184841	2.47058e-15	4.654e-14	AFR Subclass-EN L2-3-IT
ENSG00000287155	ENSG00000287155	3	140251004	142284306	4272	81	0.149931	1.6816e-12	2.30069e-11	AFR Subclass-EN L2-3-IT
ENSG00000249417	ENSG00000249417	3	140267353	142367137	4377	78	0.0611622	1.14937e-05	6.67351e-05	AFR Subclass-EN L2-3-IT
ENSG00000177311	ZBTB38	3	140324213	142449792	4425	19	0.0513547	5.74326e-05	0.000301558	AFR Subclass-EN L2-3-IT
ENSG00000285558	ENSG00000285558	3	140738474	142807919	4142	41	0.233749	3.34822e-20	9.89957e-19	AFR Subclass-EN L2-3-IT
ENSG00000175054	ATR	3	141449007	143578733	4442	29	0.0206301	0.0123395	0.0446245	AFR Subclass-EN L2-3-IT
ENSG00000120756	PLS1	3	141596393	143713664	4472	122	0.151592	1.61796e-12	2.21512e-11	AFR Subclass-EN L2-3-IT
ENSG00000144935	TRPC1	3	141724034	143807888	4378	146	0.166158	9.67763e-14	1.52442e-12	AFR Subclass-EN L2-3-IT
ENSG00000175040	CHST2	3	142119771	144124014	4458	44	0.0409138	0.000414766	0.00191272	AFR Subclass-EN L2-3-IT
ENSG00000181804	SLC9A9	3	142265222	144848485	6040	13	0.03879	0.000487087	0.00221987	AFR Subclass-EN L2-3-IT
ENSG00000152952	PLOD2	3	145069440	147163653	5547	37	0.0461246	0.000175759	0.000858558	AFR Subclass-EN L2-3-IT
ENSG00000163746	PLSCR2	3	145391421	147495991	5222	11	0.036896	0.000769176	0.00340034	AFR Subclass-EN L2-3-IT
ENSG00000188313	PLSCR1	3	145515180	147544856	4951	27	0.190414	3.17311e-17	7.1356e-16	AFR Subclass-EN L2-3-IT
ENSG00000239922	ENSG00000239922	3	146939905	149007127	4428	1	0.0134368	0.04459	0.14158	AFR Subclass-EN L2-3-IT
ENSG00000071794	HLTF	3	148030127	150086554	4841	19	0.0245794	0.00529861	0.0204472	AFR Subclass-EN L2-3-IT
ENSG00000163755	HPS3	3	148129638	150173732	4847	18	0.020333	0.0128192	0.0461445	AFR Subclass-EN L2-3-IT
ENSG00000018408	WWTR1	3	148517235	150736714	4901	35	0.0311487	0.00200006	0.00826632	AFR Subclass-EN L2-3-IT
ENSG00000070087	PFN2	3	148964904	151050788	4256	51	0.077926	8.26779e-07	5.59704e-06	AFR Subclass-EN L2-3-IT
ENSG00000243944	ENSG00000243944	3	149039214	151213726	4410	92	0.164666	4.26516e-14	7.00248e-13	AFR Subclass-EN L2-3-IT
ENSG00000120742	SERP1	3	149541998	151603228	4113	31	0.11314	1.62726e-09	1.57229e-08	AFR Subclass-EN L2-3-IT
ENSG00000181788	SIAH2	3	149741125	151763477	3977	18	0.062882	8.65168e-06	5.09811e-05	AFR Subclass-EN L2-3-IT
ENSG00000244265	SIAH2-AS1	3	149761937	151873554	4165	6	0.0420068	0.000293405	0.00138564	AFR Subclass-EN L2-3-IT
ENSG00000152580	IGSF10	3	150425384	152461061	3868	35	0.210491	3.33456e-18	8.37538e-17	AFR Subclass-EN L2-3-IT
ENSG00000242908	AADACL2-AS1	3	150751443	152928175	4356	25	0.304459	8.27002e-27	4.62617e-25	AFR Subclass-EN L2-3-IT
ENSG00000152601	MBNL1	3	151243828	153465780	4761	22	0.034438	0.00125104	0.0053581	AFR Subclass-EN L2-3-IT
ENSG00000181467	RAP2B	3	152162226	154170627	4410	98	0.0874438	1.50808e-07	1.1271e-06	AFR Subclass-EN L2-3-IT
ENSG00000114805	PLCH1	3	154375580	156745071	4727	30	0.0704438	2.9161e-06	1.82768e-05	AFR Subclass-EN L2-3-IT
ENSG00000197980	LEKR1	3	155825481	158046129	4513	58	0.411336	3.08123e-40	5.70846e-38	AFR Subclass-EN L2-3-IT
ENSG00000241770	ENSG00000241770	3	156163452	158169133	4126	10	0.0165174	0.0239429	0.0813567	AFR Subclass-EN L2-3-IT
ENSG00000243176	ENSG00000243176	3	156174201	158381265	4620	32	0.134327	2.62264e-11	3.14686e-10	AFR Subclass-EN L2-3-IT
ENSG00000197415	VEPH1	3	156259742	158533619	4793	64	0.061061	1.38008e-05	7.9174e-05	AFR Subclass-EN L2-3-IT
ENSG00000178053	MLF1	3	157571163	159607252	4816	12	0.0343026	0.00118381	0.0050907	AFR Subclass-EN L2-3-IT
ENSG00000168827	GFM1	3	157644527	159695581	4854	39	0.268531	5.4193e-24	2.34341e-22	AFR Subclass-EN L2-3-IT
ENSG00000079257	LXN	3	157645822	159672648	4785	81	0.0375721	0.00060346	0.00270626	AFR Subclass-EN L2-3-IT
ENSG00000118849	RARRES1	3	157696892	159732489	4743	41	0.0632646	8.37268e-06	4.94959e-05	AFR Subclass-EN L2-3-IT
ENSG00000118855	MFSD1	3	157732198	159829719	4886	50	0.109794	3.2925e-09	3.06824e-08	AFR Subclass-EN L2-3-IT
ENSG00000244040	IL12A-AS1	3	158902045	161225299	5307	58	0.204883	4.28089e-17	9.54175e-16	AFR Subclass-EN L2-3-IT
ENSG00000196542	SPTSSB	3	160344792	162372880	5064	83	0.0430204	0.000290787	0.00137392	AFR Subclass-EN L2-3-IT
ENSG00000244128	LINC01322	3	164206929	166846519	6806	52	0.0252616	0.00489681	0.0190166	AFR Subclass-EN L2-3-IT
ENSG00000169064	ZBBX	3	166239843	168407874	5048	26	0.368117	4.49385e-35	5.18564e-33	AFR Subclass-EN L2-3-IT
ENSG00000241669	LINC01327	3	166392796	168408519	4410	34	0.18006	4.60162e-15	8.35658e-14	AFR Subclass-EN L2-3-IT
ENSG00000114204	SERPINI2	3	166441789	168479004	4433	30	0.0503818	6.40458e-05	0.000333421	AFR Subclass-EN L2-3-IT
ENSG00000287319	ENSG00000287319	3	166794947	168811081	4092	20	0.045438	0.000122405	0.000611541	AFR Subclass-EN L2-3-IT
ENSG00000244227	LRRC77P	3	166864773	168924011	4126	17	0.433359	6.2953e-42	1.41253e-39	AFR Subclass-EN L2-3-IT
ENSG00000244706	ENSG00000244706	3	166866500	168950292	4180	10	0.55642	1.73781e-61	3.21982e-58	AFR Subclass-EN L2-3-IT
ENSG00000173905	GOLIM4	3	167008689	169095924	4233	9	0.0142838	0.0379302	0.122731	AFR Subclass-EN L2-3-IT
ENSG00000206120	EGFEM1P	3	167249522	169830599	5227	82	0.121327	2.92419e-10	3.10795e-09	AFR Subclass-EN L2-3-IT
ENSG00000242268	LINC02082	3	167902194	169924590	4214	69	0.0161341	0.0260659	0.0878168	AFR Subclass-EN L2-3-IT
ENSG00000188306	LRRIQ4	3	168821922	170837775	4338	33	0.083405	2.87484e-07	2.07116e-06	AFR Subclass-EN L2-3-IT
ENSG00000239219	ENSG00000239219	3	168939353	170966734	4364	48	0.173068	2.05601e-14	3.49487e-13	AFR Subclass-EN L2-3-IT
ENSG00000286856	ENSG00000286856	3	169908857	172054973	4856	16	0.0780394	2.05622e-07	1.50775e-06	AFR Subclass-EN L2-3-IT
ENSG00000287899	ENSG00000287899	3	170941607	172996871	4552	19	0.0340399	0.00119386	0.00512954	AFR Subclass-EN L2-3-IT
ENSG00000114346	ECT2	3	171750682	173821474	4530	43	0.0637983	8.24741e-06	4.88268e-05	AFR Subclass-EN L2-3-IT
ENSG00000231574	LINC02015	3	176816865	178899224	4636	7	0.0948564	2.95613e-08	2.43956e-07	AFR Subclass-EN L2-3-IT
ENSG00000270321	ENSG00000270321	3	176952327	178959817	4291	33	0.077792	5.62234e-07	3.89057e-06	AFR Subclass-EN L2-3-IT
ENSG00000286003	ENSG00000286003	3	177028130	179172449	4411	72	0.0545396	3.7427e-05	0.000201601	AFR Subclass-EN L2-3-IT
ENSG00000237978	KCNMB2-AS1	3	177526505	179937352	5115	62	0.0248592	0.00628842	0.0239197	AFR Subclass-EN L2-3-IT
ENSG00000172667	ZMAT3	3	177960121	180072215	4724	60	0.0310001	0.00204545	0.00843835	AFR Subclass-EN L2-3-IT
ENSG00000121879	PIK3CA	3	178148114	180240093	4858	14	0.0265226	0.00443028	0.0173147	AFR Subclass-EN L2-3-IT
ENSG00000171121	KCNMB3	3	178236691	180267002	4698	27	0.0139765	0.0407406	0.130652	AFR Subclass-EN L2-3-IT
ENSG00000171109	MFN1	3	178347709	180394936	4772	36	0.0808819	4.40065e-07	3.08672e-06	AFR Subclass-EN L2-3-IT
ENSG00000114450	GNB4	3	178396088	180451476	4791	66	0.0341942	0.00129778	0.00553366	AFR Subclass-EN L2-3-IT
ENSG00000239774	ENSG00000239774	3	179566718	181601935	4222	45	0.0930895	3.94195e-08	3.20466e-07	AFR Subclass-EN L2-3-IT
ENSG00000163728	TTC14	3	179602163	181617828	4174	51	0.0337851	0.00127946	0.00546591	AFR Subclass-EN L2-3-IT
ENSG00000058063	ATP11B	3	181793503	183921629	4534	16	0.0515818	6.08452e-05	0.00031766	AFR Subclass-EN L2-3-IT
ENSG00000078070	MCCC1	3	182015218	184116075	4582	33	0.0672178	4.63957e-06	2.82885e-05	AFR Subclass-EN L2-3-IT
ENSG00000053524	MCF2L2	3	182178041	184428778	4895	28	0.0838831	2.96137e-07	2.13122e-06	AFR Subclass-EN L2-3-IT
ENSG00000240024	LINC00888	3	182447608	184456013	4484	88	0.225843	5.1207e-19	1.37289e-17	AFR Subclass-EN L2-3-IT
ENSG00000114796	KLHL24	3	182635610	184684519	4934	11	0.40112	2.8512e-38	4.29681e-36	AFR Subclass-EN L2-3-IT
ENSG00000163872	YEATS2	3	182697797	184812624	5073	71	0.0497943	9.3971e-05	0.000477461	AFR Subclass-EN L2-3-IT
ENSG00000286086	ENSG00000286086	3	184499140	186501109	4257	2	0.048642	6.26102e-05	0.000326452	AFR Subclass-EN L2-3-IT
ENSG00000136527	TRA2B	3	184914558	186938103	4482	17	0.0172346	0.0221512	0.0759331	AFR Subclass-EN L2-3-IT
ENSG00000113838	TBCCD1	3	185546067	187570543	4622	31	0.0497075	7.7102e-05	0.000395881	AFR Subclass-EN L2-3-IT
ENSG00000263826	ENSG00000263826	3	185781780	187784179	4751	55	0.0162632	0.0269399	0.0904898	AFR Subclass-EN L2-3-IT
ENSG00000163918	RFC4	3	185789880	187807058	4773	10	0.043041	0.00027469	0.00130397	AFR Subclass-EN L2-3-IT
ENSG00000231724	ENSG00000231724	3	185807692	187818121	4748	34	0.0149852	0.0324824	0.107059	AFR Subclass-EN L2-3-IT
ENSG00000232233	LINC02043	3	185810880	187825521	4758	52	0.0777526	8.22177e-07	5.56775e-06	AFR Subclass-EN L2-3-IT
ENSG00000073849	ST6GAL1	3	185930325	188078553	5118	127	0.238757	1.03801e-20	3.2398e-19	AFR Subclass-EN L2-3-IT
ENSG00000225764	P3H2-AS1	3	189120964	191145107	5585	53	0.0850306	1.61427e-07	1.20024e-06	AFR Subclass-EN L2-3-IT
ENSG00000113946	CLDN16	3	189322541	191412138	5866	31	0.125612	1.79221e-10	1.96481e-09	AFR Subclass-EN L2-3-IT
ENSG00000196083	IL1RAP	3	189514051	191659750	6134	3	0.0619003	1.12062e-05	6.51406e-05	AFR Subclass-EN L2-3-IT
ENSG00000188729	OSTN	3	190199241	192265615	6051	57	0.040582	0.000457172	0.0020925	AFR Subclass-EN L2-3-IT
ENSG00000152492	CCDC50	3	190329085	192398659	6047	32	0.0473565	0.000142842	0.000706477	AFR Subclass-EN L2-3-IT
ENSG00000223812	ENSG00000223812	3	190425493	192591097	6178	21	0.0761035	7.51645e-07	5.1193e-06	AFR Subclass-EN L2-3-IT
ENSG00000127252	PLAAT1	3	192241128	194277738	5166	14	0.0300308	0.00251151	0.0102356	AFR Subclass-EN L2-3-IT
ENSG00000127249	ATP13A4	3	192398967	194593111	5657	41	0.0921447	5.66274e-08	4.50388e-07	AFR Subclass-EN L2-3-IT
ENSG00000231770	TMEM44-AS1	3	193584004	195590260	5751	6	0.109285	2.76358e-09	2.59933e-08	AFR Subclass-EN L2-3-IT
ENSG00000145014	TMEM44	3	193587673	195633689	5832	47	0.0131194	0.0463461	0.146657	AFR Subclass-EN L2-3-IT
ENSG00000229334	ENSG00000229334	3	193632923	195645401	5745	24	0.0143835	0.038219	0.123507	AFR Subclass-EN L2-3-IT
ENSG00000041802	LSG1	3	193640791	195672463	5731	73	0.0901971	4.24215e-08	3.4404e-07	AFR Subclass-EN L2-3-IT
ENSG00000173950	XXYLT1	3	194068284	196271159	5756	37	0.140649	1.09257e-11	1.37381e-10	AFR Subclass-EN L2-3-IT
ENSG00000189058	APOD	3	194568705	196584033	5073	18	0.0288254	0.00320445	0.0128522	AFR Subclass-EN L2-3-IT
ENSG00000224769	MUC20P1	3	194614947	196620233	4983	36	0.108274	2.13669e-09	2.02955e-08	AFR Subclass-EN L2-3-IT
ENSG00000229178	ENSG00000229178	3	194655565	196657927	4955	63	0.0176177	0.0204486	0.070733	AFR Subclass-EN L2-3-IT
ENSG00000242086	MUC20-OT1	3	194658062	196739964	5188	156	0.161902	1.04281e-13	1.63752e-12	AFR Subclass-EN L2-3-IT
ENSG00000176945	MUC20	3	194720884	196741123	4982	22	0.030723	0.00229083	0.00938356	AFR Subclass-EN L2-3-IT
ENSG00000145113	MUC4	3	194746765	196811973	5134	96	0.215755	3.97568e-18	9.86302e-17	AFR Subclass-EN L2-3-IT
ENSG00000260261	ENSG00000260261	3	194913078	196954485	4912	52	0.0471664	0.000132308	0.000657922	AFR Subclass-EN L2-3-IT
ENSG00000185485	SDHAP1	3	194959748	196990318	4751	89	0.117929	5.82932e-10	6.00905e-09	AFR Subclass-EN L2-3-IT
ENSG00000072274	TFRC	3	195027183	197082096	4718	19	0.145266	4.2997e-12	5.6492e-11	AFR Subclass-EN L2-3-IT
ENSG00000163958	ZDHHC19	3	195197452	197211437	4356	13	0.056535	2.23004e-05	0.000124162	AFR Subclass-EN L2-3-IT
ENSG00000163959	SLC51A	3	195211487	197243178	4394	6	0.02142	0.0111614	0.0406479	AFR Subclass-EN L2-3-IT
ENSG00000161217	PCYT1A	3	195214222	197287957	4457	38	0.0348162	0.00101854	0.00441631	AFR Subclass-EN L2-3-IT
ENSG00000119231	SENP5	3	195867856	197934714	4699	8	0.0140509	0.0371306	0.120394	AFR Subclass-EN L2-3-IT
ENSG00000114503	NCBP2	3	195935402	197942594	4602	33	0.0236625	0.00618387	0.0235484	AFR Subclass-EN L2-3-IT
ENSG00000119227	PIGZ	3	195946356	197969060	4670	34	0.0900585	6.50353e-08	5.1122e-07	AFR Subclass-EN L2-3-IT
ENSG00000286017	ENSG00000286017	3	195973709	197979197	4683	15	0.0426717	0.000275397	0.00130702	AFR Subclass-EN L2-3-IT
ENSG00000214135	ENSG00000214135	3	196578213	198627906	3514	29	0.310269	2.69321e-27	1.59961e-25	AFR Subclass-EN L2-3-IT
ENSG00000186001	LRCH3	3	196791226	198888436	2910	11	0.0736033	1.12148e-06	7.42772e-06	AFR Subclass-EN L2-3-IT
ENSG00000114473	IQCG	3	196889077	198960142	2627	5	0.0228718	0.00859385	0.0319319	AFR Subclass-EN L2-3-IT
ENSG00000226435	ANKRD18DP	3	197053522	199080720	2261	10	0.0187844	0.0177171	0.0621685	AFR Subclass-EN L2-3-IT
ENSG00000272602	ZNF595	4	0	1088208	2184	45	0.0772286	7.52534e-07	5.12362e-06	AFR Subclass-EN L2-3-IT
ENSG00000250312	ZNF718	4	0	1202303	2443	79	0.236871	2.21031e-20	6.64212e-19	AFR Subclass-EN L2-3-IT
ENSG00000186777	ZNF732	4	0	1305474	2759	68	0.217971	2.64042e-18	6.69016e-17	AFR Subclass-EN L2-3-IT
ENSG00000286705	ENSG00000286705	4	0	1337433	2864	15	0.0360186	0.000922044	0.00403025	AFR Subclass-EN L2-3-IT
ENSG00000131127	ZNF141	4	0	1384868	3011	5	0.0146179	0.0356141	0.116205	AFR Subclass-EN L2-3-IT
ENSG00000281016	ENSG00000281016	4	0	1454070	3099	38	0.11206	1.68704e-09	1.62616e-08	AFR Subclass-EN L2-3-IT
ENSG00000182903	ZNF721	4	0	1499156	3217	35	0.060747	1.05253e-05	6.12707e-05	AFR Subclass-EN L2-3-IT
ENSG00000174227	PIGG	4	0	1540200	3361	28	0.0200062	0.0121928	0.0441336	AFR Subclass-EN L2-3-IT
ENSG00000273238	TMEM271	4	0	1576295	3510	4	0.0326756	0.0012992	0.00553852	AFR Subclass-EN L2-3-IT
ENSG00000283183	ENSG00000283183	4	0	1618076	3632	53	0.0595552	1.82621e-05	0.000102869	AFR Subclass-EN L2-3-IT
ENSG00000133256	PDE6B	4	0	1670782	3785	45	0.132265	4.90162e-11	5.70181e-10	AFR Subclass-EN L2-3-IT
ENSG00000242686	PDE6B-AS1	4	0	1656213	3742	59	0.35892	6.7103e-34	6.80944e-32	AFR Subclass-EN L2-3-IT
ENSG00000145214	DGKQ	4	0	1986895	4369	91	0.0158035	0.0295096	0.0980289	AFR Subclass-EN L2-3-IT
ENSG00000178222	RNF212	4	56250	2113564	4523	40	0.219299	4.80903e-19	1.29485e-17	AFR Subclass-EN L2-3-IT
ENSG00000251652	ENSG00000251652	4	113639	2132977	4455	37	0.224876	2.27531e-21	7.58213e-20	AFR Subclass-EN L2-3-IT
ENSG00000215367	TMED11P	4	115197	2153726	4478	28	0.247488	1.03383e-22	3.90228e-21	AFR Subclass-EN L2-3-IT
ENSG00000159674	SPON2	4	166932	2208962	4520	40	0.109525	3.18206e-09	2.97081e-08	AFR Subclass-EN L2-3-IT
ENSG00000280927	CTBP1-AS	4	210120	2218591	4463	33	0.0854502	2.18249e-07	1.59512e-06	AFR Subclass-EN L2-3-IT
ENSG00000196810	CTBP1-DT	4	249300	2288291	4505	30	0.0268196	0.00392321	0.0154797	AFR Subclass-EN L2-3-IT
ENSG00000168884	TNIP2	4	1741648	3756342	4355	39	0.0281556	0.00337872	0.0135002	AFR Subclass-EN L2-3-IT
ENSG00000125388	GRK4	4	1963571	4040760	4451	36	0.254638	1.00095e-22	3.79235e-21	AFR Subclass-EN L2-3-IT
ENSG00000188981	MSANTD1	4	2244369	4271738	4459	18	0.0512098	6.86923e-05	0.000355776	AFR Subclass-EN L2-3-IT
ENSG00000159788	RGS12	4	2293028	4439913	4918	23	0.0741073	1.40583e-06	9.19225e-06	AFR Subclass-EN L2-3-IT
ENSG00000175920	DOK7	4	2463306	4501473	4496	55	0.179815	3.37054e-15	6.24448e-14	AFR Subclass-EN L2-3-IT
ENSG00000284727	ENSG00000284727	4	3048211	5107583	4737	3	0.0472242	0.000110889	0.000557595	AFR Subclass-EN L2-3-IT
ENSG00000132406	TMEM128	4	3235542	5248223	4778	57	0.0936226	4.92136e-08	3.95629e-07	AFR Subclass-EN L2-3-IT
ENSG00000145220	LYAR	4	3267701	5290154	4830	88	0.0132995	0.038046	0.123066	AFR Subclass-EN L2-3-IT
ENSG00000168826	ZBTB49	4	3290251	5321786	4904	5	0.0599905	9.54618e-06	5.58769e-05	AFR Subclass-EN L2-3-IT
ENSG00000168824	NSG1	4	3348140	5419058	5085	55	0.0135766	0.0445753	0.141556	AFR Subclass-EN L2-3-IT
ENSG00000247708	STX18-AS1	4	3542131	5787359	5612	8	0.0241867	0.00604798	0.0230788	AFR Subclass-EN L2-3-IT
ENSG00000163132	MSX1	4	3859665	5863936	5065	2	0.017827	0.0178221	0.0624826	AFR Subclass-EN L2-3-IT
ENSG00000181215	C4orf50	4	4897373	7200555	6596	8	0.0284463	0.00321481	0.0128886	AFR Subclass-EN L2-3-IT
ENSG00000013288	MAN2B2	4	5575189	7623362	6164	6	0.0144689	0.0351238	0.114716	AFR Subclass-EN L2-3-IT
ENSG00000251580	LINC02482	4	5648695	7673965	6088	30	0.390265	1.25743e-36	1.64886e-34	AFR Subclass-EN L2-3-IT
ENSG00000132405	TBC1D14	4	5909242	8033118	6698	8	0.0136733	0.0405248	0.130063	AFR Subclass-EN L2-3-IT
ENSG00000287104	ENSG00000287104	4	5985926	7987036	6190	58	0.0424287	0.000308528	0.00145096	AFR Subclass-EN L2-3-IT
ENSG00000245468	LINC02447	4	6093776	8103394	6216	89	0.0855194	1.38219e-07	1.03762e-06	AFR Subclass-EN L2-3-IT
ENSG00000196526	AFAP1	4	6758714	8939926	6132	21	0.135115	1.39886e-11	1.7373e-10	AFR Subclass-EN L2-3-IT
ENSG00000205959	ENSG00000205959	4	7482270	9516759	4283	4	0.113324	1.7159e-09	1.65083e-08	AFR Subclass-EN L2-3-IT
ENSG00000288075	ENSG00000288075	4	8034519	10381269	4954	47	0.0613187	1.36138e-05	7.81456e-05	AFR Subclass-EN L2-3-IT
ENSG00000249767	ENPP7P10	4	8079023	10141608	3981	24	0.0421322	0.000284464	0.00134751	AFR Subclass-EN L2-3-IT
ENSG00000229924	FAM90A26	4	8170409	10176730	3951	43	0.0473782	0.00014298	0.000706989	AFR Subclass-EN L2-3-IT
ENSG00000287117	ENSG00000287117	4	8567474	10691786	4279	21	0.134451	2.43911e-11	2.93711e-10	AFR Subclass-EN L2-3-IT
ENSG00000287778	ENSG00000287778	4	10426874	12467802	5472	17	0.0378627	0.00055104	0.00248442	AFR Subclass-EN L2-3-IT
ENSG00000248300	LINC02360	4	10740948	12769468	5487	5	0.0747388	1.18584e-06	7.82321e-06	AFR Subclass-EN L2-3-IT
ENSG00000250371	ENSG00000250371	4	11859101	13864961	4843	12	0.0242718	0.00584868	0.0224029	AFR Subclass-EN L2-3-IT
ENSG00000157869	RAB28	4	12361354	14484365	4948	58	0.0622915	9.56662e-06	5.59542e-05	AFR Subclass-EN L2-3-IT
ENSG00000038219	BOD1L1	4	12568738	14627725	4908	63	0.0576699	2.51024e-05	0.000138691	AFR Subclass-EN L2-3-IT
ENSG00000250634	LINC01182	4	12654374	15003756	5646	57	0.0977504	1.33453e-08	1.15218e-07	AFR Subclass-EN L2-3-IT
ENSG00000249988	ENSG00000249988	4	13164455	15242813	4793	22	0.0464549	0.000156808	0.000770459	AFR Subclass-EN L2-3-IT
ENSG00000287360	ENSG00000287360	4	13359400	15453625	4819	77	0.018236	0.0178719	0.0626245	AFR Subclass-EN L2-3-IT
ENSG00000248360	LINC00504	4	13470465	15888169	5522	44	0.140707	7.8394e-12	1.00069e-10	AFR Subclass-EN L2-3-IT
ENSG00000163145	C1QTNF7	4	14339818	16446167	5065	21	0.314202	7.17079e-29	4.87566e-27	AFR Subclass-EN L2-3-IT
ENSG00000048342	CC2D2A	4	14469865	16601552	4979	19	0.110657	2.52481e-09	2.38364e-08	AFR Subclass-EN L2-3-IT
ENSG00000263327	TAPT1-AS1	4	15226685	17320140	4447	68	0.118651	5.34103e-10	5.53111e-09	AFR Subclass-EN L2-3-IT
ENSG00000242358	RPS21P4	4	15256308	17256555	4258	108	0.157616	3.66518e-13	5.39465e-12	AFR Subclass-EN L2-3-IT
ENSG00000286888	ENSG00000286888	4	15322954	17326967	4237	13	0.0186754	0.0160966	0.0569271	AFR Subclass-EN L2-3-IT
ENSG00000249506	ZEB2P1	4	15360686	17397323	4347	77	0.0230814	0.0079785	0.0298201	AFR Subclass-EN L2-3-IT
ENSG00000248138	ENSG00000248138	4	15400430	17512187	4638	15	0.115351	7.22308e-10	7.34826e-09	AFR Subclass-EN L2-3-IT
ENSG00000287081	ENSG00000287081	4	15598718	17604593	4530	13	0.0332494	0.0015455	0.006517	AFR Subclass-EN L2-3-IT
ENSG00000151552	QDPR	4	16460261	18512206	4744	15	0.0432759	0.000224691	0.00107931	AFR Subclass-EN L2-3-IT
ENSG00000047662	FAM184B	4	16629306	18781621	5165	22	0.0570977	2.23696e-05	0.000124513	AFR Subclass-EN L2-3-IT
ENSG00000145147	SLIT2	4	19251905	21620561	6140	41	0.0774494	5.79116e-07	4.00091e-06	AFR Subclass-EN L2-3-IT
ENSG00000152990	ADGRA3	4	21345071	23516066	5733	1	0.0160321	0.0272343	0.0912963	AFR Subclass-EN L2-3-IT
ENSG00000249948	GBA3	4	21692914	23819575	5588	45	0.296964	2.80393e-26	1.50193e-24	AFR Subclass-EN L2-3-IT
ENSG00000248837	ENSG00000248837	4	21989147	24193740	5523	130	0.157051	5.1998e-13	7.50397e-12	AFR Subclass-EN L2-3-IT
ENSG00000249547	ENSG00000249547	4	22234625	24285573	5145	115	0.21946	5.12607e-19	1.37289e-17	AFR Subclass-EN L2-3-IT
ENSG00000250137	ENSG00000250137	4	22560923	24768652	5145	131	0.170551	3.5303e-14	5.85311e-13	AFR Subclass-EN L2-3-IT
ENSG00000251292	ERVH-1	4	22723262	24733579	4529	3	0.0582091	1.69491e-05	9.58743e-05	AFR Subclass-EN L2-3-IT
ENSG00000249453	ENSG00000249453	4	22779590	24782560	4449	150	0.110282	1.74074e-09	1.6716e-08	AFR Subclass-EN L2-3-IT
ENSG00000181982	CCDC149	4	23806117	25980204	5064	57	0.0960619	2.70163e-08	2.24329e-07	AFR Subclass-EN L2-3-IT
ENSG00000038210	PI4K2B	4	24160663	26279204	4858	57	0.330778	6.49673e-30	4.85907e-28	AFR Subclass-EN L2-3-IT
ENSG00000053900	ANAPC4	4	24377263	26418498	4627	86	0.195013	3.19153e-16	6.56979e-15	AFR Subclass-EN L2-3-IT
ENSG00000248545	ENSG00000248545	4	24529177	26619468	4933	44	0.0981904	2.17686e-08	1.83165e-07	AFR Subclass-EN L2-3-IT
ENSG00000250064	ENSG00000250064	4	27435449	29600275	5922	22	0.168108	7.36536e-14	1.17671e-12	AFR Subclass-EN L2-3-IT
ENSG00000250190	LINC02364	4	27996498	30017256	5414	61	0.134173	1.56992e-11	1.94377e-10	AFR Subclass-EN L2-3-IT
ENSG00000248176	ENSG00000248176	4	28118304	30211696	5539	41	0.0901292	5.20084e-08	4.16604e-07	AFR Subclass-EN L2-3-IT
ENSG00000288321	ENSG00000288321	4	32467398	34693993	5254	9	0.0292908	0.00292085	0.0117873	AFR Subclass-EN L2-3-IT
ENSG00000251438	ENSG00000251438	4	35311190	37392410	6498	13	0.023046	0.00739507	0.0278249	AFR Subclass-EN L2-3-IT
ENSG00000247810	ENSG00000247810	4	36073681	38133849	6180	3	0.0236062	0.0077308	0.0289855	AFR Subclass-EN L2-3-IT
ENSG00000065882	TBC1D1	4	36891084	39139175	6451	162	0.0759402	1.08211e-06	7.18584e-06	AFR Subclass-EN L2-3-IT
ENSG00000197712	FAM114A1	4	37867677	39945739	4764	19	0.0177316	0.0214588	0.0738855	AFR Subclass-EN L2-3-IT
ENSG00000109790	KLHL5	4	38045039	40126857	4712	3	0.0678077	4.05609e-06	2.48945e-05	AFR Subclass-EN L2-3-IT
ENSG00000249207	ENSG00000249207	4	38066974	40182258	4781	34	0.059929	1.38171e-05	7.92452e-05	AFR Subclass-EN L2-3-IT
ENSG00000157796	WDR19	4	38182504	40285810	4743	8	0.0157944	0.0294266	0.0978174	AFR Subclass-EN L2-3-IT
ENSG00000163682	RPL9	4	38452587	40458931	4467	4	0.0647578	6.81722e-06	4.08144e-05	AFR Subclass-EN L2-3-IT
ENSG00000078177	N4BP2	4	39056850	41158252	4628	44	0.0728147	1.26396e-06	8.31415e-06	AFR Subclass-EN L2-3-IT
ENSG00000168421	RHOH	4	39191053	41246967	4533	12	0.0128524	0.0497064	0.155778	AFR Subclass-EN L2-3-IT
ENSG00000251173	UCHL1-AS1	4	40220074	42256727	4687	9	0.0576576	2.62249e-05	0.000144419	AFR Subclass-EN L2-3-IT
ENSG00000249771	ENSG00000249771	4	40883060	42935075	5157	49	0.10721	2.85262e-09	2.67685e-08	AFR Subclass-EN L2-3-IT
ENSG00000014824	SLC30A9	4	40990502	43090461	5427	72	0.0511802	5.8716e-05	0.000307418	AFR Subclass-EN L2-3-IT
ENSG00000177752	YIPF7	4	43622088	45678556	4949	3	0.0575181	2.44106e-05	0.000135054	AFR Subclass-EN L2-3-IT
ENSG00000151806	GUF1	4	43678420	45700928	4844	12	0.139185	9.83946e-12	1.23954e-10	AFR Subclass-EN L2-3-IT
ENSG00000145246	ATP10D	4	46485275	48593486	4318	16	0.0483755	0.000116438	0.000583753	AFR Subclass-EN L2-3-IT
ENSG00000259959	ENSG00000259959	4	46840122	48844339	3867	6	0.0411476	0.0003754	0.00174192	AFR Subclass-EN L2-3-IT
ENSG00000074966	TXK	4	47066393	49134250	3724	35	0.205293	1.1152e-17	2.62474e-16	AFR Subclass-EN L2-3-IT
ENSG00000135605	TEC	4	47135783	49269838	3621	35	0.229717	1.12898e-19	3.19756e-18	AFR Subclass-EN L2-3-IT
ENSG00000287999	ENSG00000287999	4	51252820	53551574	3069	58	0.0878382	1.45713e-07	1.09104e-06	AFR Subclass-EN L2-3-IT
ENSG00000109189	USP46	4	51590960	53659301	3395	20	0.0426669	0.000264289	0.00125637	AFR Subclass-EN L2-3-IT
ENSG00000248115	ENSG00000248115	4	51945649	53958087	4093	23	0.019265	0.0159825	0.0565932	AFR Subclass-EN L2-3-IT
ENSG00000229585	RPL21P44	4	52986587	54987058	4874	11	0.0802835	2.50786e-07	1.82106e-06	AFR Subclass-EN L2-3-IT
ENSG00000249700	SRD5A3-AS1	4	54363971	56395847	4824	22	0.0893914	9.24949e-08	7.1183e-07	AFR Subclass-EN L2-3-IT
ENSG00000134851	TMEM165	4	54395957	56453397	4825	3	0.0396566	0.000414931	0.00191304	AFR Subclass-EN L2-3-IT
ENSG00000286599	ENSG00000286599	4	54889743	56903177	4767	9	0.132267	5.39747e-11	6.25698e-10	AFR Subclass-EN L2-3-IT
ENSG00000109265	CRACD	4	55049098	57330609	5690	9	0.0600724	1.13115e-05	6.57147e-05	AFR Subclass-EN L2-3-IT
ENSG00000157426	AASDH	4	55338287	57387508	5047	72	0.068078	3.08197e-06	1.92566e-05	AFR Subclass-EN L2-3-IT
ENSG00000128059	PPAT	4	55393362	57435615	5025	8	0.0202654	0.0127932	0.0460756	AFR Subclass-EN L2-3-IT
ENSG00000196503	ARL9	4	55505209	57524959	5147	46	0.13331	3.52701e-11	4.17739e-10	AFR Subclass-EN L2-3-IT
ENSG00000249693	THEGL	4	55530606	57603507	5298	64	0.189491	4.52349e-16	9.15303e-15	AFR Subclass-EN L2-3-IT
ENSG00000171476	HOPX	4	55647988	57681899	5322	5	0.0187745	0.0177794	0.0623544	AFR Subclass-EN L2-3-IT
ENSG00000286664	ENSG00000286664	4	63836361	65883916	5721	125	0.174576	7.79587e-15	1.37613e-13	AFR Subclass-EN L2-3-IT
ENSG00000250125	LINC02232	4	63914281	66024485	5872	107	0.189291	1.14889e-15	2.23945e-14	AFR Subclass-EN L2-3-IT
ENSG00000250075	ENSG00000250075	4	66417305	68468251	4871	43	0.322069	4.72524e-29	3.2904e-27	AFR Subclass-EN L2-3-IT
ENSG00000248049	UBA6-AS1	4	66701209	69080952	5835	153	0.50245	1.38929e-52	8.50158e-50	AFR Subclass-EN L2-3-IT
ENSG00000109163	GNRHR	4	66737118	68754388	4590	43	0.210619	6.90653e-18	1.66036e-16	AFR Subclass-EN L2-3-IT
ENSG00000232398	TMPRSS11CP	4	66766480	68773854	4588	43	0.185907	1.45979e-15	2.81019e-14	AFR Subclass-EN L2-3-IT
ENSG00000153802	TMPRSS11D	4	66820876	68884002	4868	79	0.299342	2.14147e-27	1.29089e-25	AFR Subclass-EN L2-3-IT
ENSG00000187054	TMPRSS11A	4	66909395	68964140	4837	117	0.241252	1.97441e-20	5.95984e-19	AFR Subclass-EN L2-3-IT
ENSG00000229009	TMPRSS11GP	4	66991684	69015768	4816	70	0.21256	1.19687e-17	2.81041e-16	AFR Subclass-EN L2-3-IT
ENSG00000198092	TMPRSS11F	4	67053198	69129869	5032	90	0.250355	2.76978e-21	9.15433e-20	AFR Subclass-EN L2-3-IT
ENSG00000173542	MOB1B	4	69902326	72022449	5294	25	0.115453	9.07809e-10	9.0709e-09	AFR Subclass-EN L2-3-IT
ENSG00000080493	SLC4A4	4	70062667	72572087	6406	15	0.0478686	0.000114167	0.000572934	AFR Subclass-EN L2-3-IT
ENSG00000145321	GC	4	70741696	72804041	5340	108	0.29428	6.60604e-26	3.465e-24	AFR Subclass-EN L2-3-IT
ENSG00000056291	NPFFR2	4	71031902	73148305	5410	39	0.0655302	5.67471e-06	3.42075e-05	AFR Subclass-EN L2-3-IT
ENSG00000156140	ADAMTS3	4	71280969	73569221	5571	12	0.0589004	1.58156e-05	8.9764e-05	AFR Subclass-EN L2-3-IT
ENSG00000250220	ENSG00000250220	4	72259209	74317953	4195	30	0.257935	5.96609e-22	2.09165e-20	AFR Subclass-EN L2-3-IT
ENSG00000174808	BTC	4	73744759	75794523	4560	22	0.134566	3.65259e-11	4.316e-10	AFR Subclass-EN L2-3-IT
ENSG00000251185	ENSG00000251185	4	74269068	76361182	5410	66	0.079278	6.4436e-07	4.42592e-06	AFR Subclass-EN L2-3-IT
ENSG00000248646	ENSG00000248646	4	74361207	76434449	5487	37	0.171944	1.76844e-14	3.02899e-13	AFR Subclass-EN L2-3-IT
ENSG00000138769	CDKL2	4	74576496	76630716	5517	68	0.0764291	8.15495e-07	5.52621e-06	AFR Subclass-EN L2-3-IT
ENSG00000138768	USO1	4	74724577	76814286	5507	79	0.194462	2.44325e-16	5.0865e-15	AFR Subclass-EN L2-3-IT
ENSG00000156194	PPEF2	4	74859864	76902571	5284	30	0.127722	9.52221e-11	1.07606e-09	AFR Subclass-EN L2-3-IT
ENSG00000138744	NAAA	4	74913660	76941013	5246	44	0.099453	1.25409e-08	1.08691e-07	AFR Subclass-EN L2-3-IT
ENSG00000156219	ART3	4	75011184	77112802	5466	45	0.289531	4.9559e-25	2.36036e-23	AFR Subclass-EN L2-3-IT
ENSG00000138750	NUP54	4	75114659	77148444	5322	29	0.0243698	0.00628023	0.0238973	AFR Subclass-EN L2-3-IT
ENSG00000189157	FAM47E	4	75214040	77283783	5621	24	0.0737688	1.44476e-06	9.42624e-06	AFR Subclass-EN L2-3-IT
ENSG00000287401	ENSG00000287401	4	75240740	77312098	5701	98	0.0283761	0.00333044	0.0133337	AFR Subclass-EN L2-3-IT
ENSG00000163749	CCDC158	4	75312997	77421868	5926	37	0.101786	1.11462e-08	9.70622e-08	AFR Subclass-EN L2-3-IT
ENSG00000233860	SHROOM3-AS1	4	75708853	77802426	5643	55	0.0703209	1.76269e-06	1.13907e-05	AFR Subclass-EN L2-3-IT
ENSG00000186212	SOWAHB	4	75894152	77898144	5452	33	0.0321134	0.00179445	0.00747003	AFR Subclass-EN L2-3-IT
ENSG00000138764	CCNG2	4	76157207	78433388	5887	6	0.0746391	1.21394e-06	7.99816e-06	AFR Subclass-EN L2-3-IT
ENSG00000156234	CXCL13	4	76511753	78611834	5395	11	0.0158016	0.0261386	0.0880324	AFR Subclass-EN L2-3-IT
ENSG00000138767	CNOT6L	4	76713387	78819615	5398	77	0.0279357	0.00373146	0.014778	AFR Subclass-EN L2-3-IT
ENSG00000169288	MRPL1	4	76862830	78952785	5387	22	0.0425786	0.000271819	0.00129095	AFR Subclass-EN L2-3-IT
ENSG00000138759	FRAS1	4	77057323	79544269	6262	76	0.161171	8.75223e-14	1.39167e-12	AFR Subclass-EN L2-3-IT
ENSG00000163297	ANTXR2	4	78901146	81125454	4774	37	0.0292771	0.00270958	0.0109808	AFR Subclass-EN L2-3-IT
ENSG00000138669	PRKG2	4	80087370	82215222	4457	16	0.0693729	3.40982e-06	2.1135e-05	AFR Subclass-EN L2-3-IT
ENSG00000284516	VAMP9P	4	81284971	83340013	4448	47	0.0233564	0.00793906	0.0296891	AFR Subclass-EN L2-3-IT
ENSG00000145284	SCD5	4	81629539	83798796	4965	17	0.33018	6.74776e-30	5.0282e-28	AFR Subclass-EN L2-3-IT
ENSG00000163312	HELQ	4	82407343	84455855	4637	7	0.0460878	0.000178253	0.000869268	AFR Subclass-EN L2-3-IT
ENSG00000163319	MRPS18C	4	82455932	84469735	4542	36	0.190539	4.9429e-16	9.97172e-15	AFR Subclass-EN L2-3-IT
ENSG00000138678	GPAT3	4	82535914	84605875	4593	51	0.0616733	1.10928e-05	6.44996e-05	AFR Subclass-EN L2-3-IT
ENSG00000138639	ARHGAP24	4	84475150	87002668	5658	18	0.121852	2.83258e-10	3.02012e-09	AFR Subclass-EN L2-3-IT
ENSG00000170509	HSD17B13	4	86303789	88322886	4947	47	0.273517	1.93907e-24	8.76008e-23	AFR Subclass-EN L2-3-IT
ENSG00000255723	ENSG00000255723	4	86317170	88345210	4960	25	0.0359374	0.00089419	0.00391443	AFR Subclass-EN L2-3-IT
ENSG00000198189	HSD17B11	4	86336515	88391188	4981	3	0.0557634	2.68128e-05	0.000147456	AFR Subclass-EN L2-3-IT
ENSG00000170502	NUDT9	4	86422573	88459455	4863	41	0.0144424	0.0368071	0.119438	AFR Subclass-EN L2-3-IT
ENSG00000286618	ENSG00000286618	4	86974385	89008477	4879	24	0.0409821	0.000296884	0.00140044	AFR Subclass-EN L2-3-IT
ENSG00000246375	PPM1K-DT	4	87284507	89331421	4956	55	0.319895	4.29934e-29	3.00418e-27	AFR Subclass-EN L2-3-IT
ENSG00000184305	CCSER1	4	89127535	92601913	8448	80	0.0569368	2.6958e-05	0.000148174	AFR Subclass-EN L2-3-IT
ENSG00000138696	BMPR1B	4	93757955	96158448	6017	11	0.0638028	6.03757e-06	3.6319e-05	AFR Subclass-EN L2-3-IT
ENSG00000163116	STPG2	4	96184093	99143476	7195	10	0.0149369	0.0321302	0.106019	AFR Subclass-EN L2-3-IT
ENSG00000251620	STPG2-AS1	4	96366681	98491899	5226	64	0.0441099	0.000234536	0.00112408	AFR Subclass-EN L2-3-IT
ENSG00000260641	ENSG00000260641	4	97658904	99664550	4899	44	0.0221636	0.00950734	0.0350477	AFR Subclass-EN L2-3-IT
ENSG00000164024	METAP1	4	97995659	100062809	4930	62	0.037551	0.000670901	0.00299077	AFR Subclass-EN L2-3-IT
ENSG00000145331	TRMT10A	4	98546709	100564039	4565	70	0.298512	7.55904e-27	4.25201e-25	AFR Subclass-EN L2-3-IT
ENSG00000138823	MTTP	4	98564081	100623997	4756	51	0.0780023	7.30639e-07	4.98464e-06	AFR Subclass-EN L2-3-IT
ENSG00000248676	ENSG00000248676	4	98594799	100625913	4715	75	0.173088	2.28632e-14	3.8636e-13	AFR Subclass-EN L2-3-IT
ENSG00000245322	H2AZ1-DT	4	98950006	101195099	5155	5	0.0910977	7.06462e-08	5.53386e-07	AFR Subclass-EN L2-3-IT
ENSG00000286150	ENSG00000286150	4	99421655	101474461	4661	30	0.0276128	0.00392284	0.0154797	AFR Subclass-EN L2-3-IT
ENSG00000138821	SLC39A8	4	101251080	103431258	4982	40	0.208688	8.47923e-18	2.0216e-16	AFR Subclass-EN L2-3-IT
ENSG00000286242	ENSG00000286242	4	101814252	103819881	4529	39	0.0401334	0.000441095	0.00202396	AFR Subclass-EN L2-3-IT
ENSG00000164037	SLC9B1	4	101885048	104019719	4724	29	0.0682014	4.27229e-06	2.6128e-05	AFR Subclass-EN L2-3-IT
ENSG00000169836	TACR3	4	102586031	104719985	4700	44	0.11784	6.9746e-10	7.12418e-09	AFR Subclass-EN L2-3-IT
ENSG00000249614	LINC02503	4	102961616	105037543	4381	9	0.0759314	6.35579e-07	4.37305e-06	AFR Subclass-EN L2-3-IT
ENSG00000248242	ENSG00000248242	4	103653874	105966793	4780	76	0.198274	2.87032e-17	6.51272e-16	AFR Subclass-EN L2-3-IT
ENSG00000248373	ENSG00000248373	4	103900125	106120000	4458	4	0.0153618	0.0323492	0.106655	AFR Subclass-EN L2-3-IT
ENSG00000138777	PPA2	4	104369077	106474067	4209	43	0.146634	2.91426e-12	3.90774e-11	AFR Subclass-EN L2-3-IT
ENSG00000155011	DKK2	4	105921802	108283806	4201	38	0.16168	2.30934e-13	3.47761e-12	AFR Subclass-EN L2-3-IT
ENSG00000138801	PAPSS1	4	106590276	108720234	3437	134	0.0326514	0.00164339	0.00689949	AFR Subclass-EN L2-3-IT
ENSG00000164023	SGMS2	4	106824563	108915047	3444	11	0.0131013	0.0451125	0.143082	AFR Subclass-EN L2-3-IT
ENSG00000245293	CYP2U1-AS1	4	106863473	108989679	3517	51	0.159207	2.22832e-13	3.36061e-12	AFR Subclass-EN L2-3-IT
ENSG00000155016	CYP2U1	4	106931549	108953461	3386	15	0.0615327	1.16881e-05	6.77855e-05	AFR Subclass-EN L2-3-IT
ENSG00000234492	RPL34-DT	4	107538190	109620460	3157	30	0.364733	2.22864e-33	2.15335e-31	AFR Subclass-EN L2-3-IT
ENSG00000109475	RPL34	4	107620569	109630412	3045	34	0.0538653	4.70915e-05	0.000250386	AFR Subclass-EN L2-3-IT
ENSG00000138794	CASP6	4	108688622	110703583	3285	24	0.18051	4.37191e-15	7.96089e-14	AFR Subclass-EN L2-3-IT
ENSG00000123739	PLA2G12A	4	108709989	110730070	3340	30	0.070095	2.67592e-06	1.68236e-05	AFR Subclass-EN L2-3-IT
ENSG00000180245	RRH	4	108827972	110849123	3373	64	0.139201	1.21692e-11	1.52165e-10	AFR Subclass-EN L2-3-IT
ENSG00000183423	LRIT3	4	108848107	110872315	3383	28	0.0726282	1.29407e-06	8.49834e-06	AFR Subclass-EN L2-3-IT
ENSG00000073331	ALPK1	4	111285509	113442621	4138	33	0.0516074	5.769e-05	0.000302831	AFR Subclass-EN L2-3-IT
ENSG00000138658	ZGRF1	4	111539333	113636995	4067	127	0.0334401	0.00122189	0.00523992	AFR Subclass-EN L2-3-IT
ENSG00000174720	LARP7	4	111637107	113657592	3926	24	0.200282	6.96968e-17	1.52818e-15	AFR Subclass-EN L2-3-IT
ENSG00000180801	ARSJ	4	112900284	114979727	5381	78	0.0505942	6.57876e-05	0.000342048	AFR Subclass-EN L2-3-IT
ENSG00000287520	ENSG00000287520	4	115720123	117739945	5342	11	0.0356322	0.0010089	0.00437954	AFR Subclass-EN L2-3-IT
ENSG00000228358	LINC02263	4	116360596	118412712	5353	105	0.118521	5.93356e-10	6.10957e-09	AFR Subclass-EN L2-3-IT
ENSG00000236922	LINC01378	4	116406166	118691188	5406	120	0.0786746	4.70876e-07	3.29141e-06	AFR Subclass-EN L2-3-IT
ENSG00000286269	ENSG00000286269	4	116648832	118657312	4615	91	0.11523	1.07232e-09	1.06149e-08	AFR Subclass-EN L2-3-IT
ENSG00000164099	PRSS12	4	117280038	119353003	4784	52	0.107584	3.83314e-09	3.54913e-08	AFR Subclass-EN L2-3-IT
ENSG00000260404	ENSG00000260404	4	117591773	119633729	4532	59	0.112941	1.77064e-09	1.69864e-08	AFR Subclass-EN L2-3-IT
ENSG00000281731	METTL14-DT	4	117664087	119685343	4461	17	0.0598754	1.59224e-05	9.03448e-05	AFR Subclass-EN L2-3-IT
ENSG00000145388	METTL14	4	117685392	119715433	4506	9	0.0813569	4.22334e-07	2.97061e-06	AFR Subclass-EN L2-3-IT
ENSG00000145390	USP53	4	118212587	120295517	4677	33	0.214844	6.37501e-18	1.53991e-16	AFR Subclass-EN L2-3-IT
ENSG00000250412	KLHL2P1	4	118334329	120378233	4600	66	0.128417	1.15468e-10	1.2904e-09	AFR Subclass-EN L2-3-IT
ENSG00000283050	GTF2IP12	4	118405523	120454638	4647	89	0.103086	1.04063e-08	9.09717e-08	AFR Subclass-EN L2-3-IT
ENSG00000245958	SEPTIN7P14	4	118454791	120552025	4880	87	0.28587	8.89688e-26	4.55999e-24	AFR Subclass-EN L2-3-IT
ENSG00000138735	PDE5A	4	118494397	120628804	5061	74	0.255661	1.53446e-22	5.68567e-21	AFR Subclass-EN L2-3-IT
ENSG00000250938	ENSG00000250938	4	119066958	121564789	6705	114	0.215122	1.17598e-18	3.06028e-17	AFR Subclass-EN L2-3-IT
ENSG00000138738	PRDM5	4	119684919	121922870	6040	31	0.0388695	0.000538768	0.00243289	AFR Subclass-EN L2-3-IT
ENSG00000226757	PP12613	4	120764585	122766814	4779	16	0.0299958	0.00218436	0.00897477	AFR Subclass-EN L2-3-IT
ENSG00000138688	KIAA1109	4	121152331	123362758	5355	20	0.0184388	0.0181457	0.0634733	AFR Subclass-EN L2-3-IT
ENSG00000224786	CETN4P	4	121728532	123732482	4505	14	0.292936	1.16134e-25	5.86304e-24	AFR Subclass-EN L2-3-IT
ENSG00000138685	FGF2	4	121826708	123898236	4726	25	0.0242046	0.00678612	0.0257109	AFR Subclass-EN L2-3-IT
ENSG00000170917	NUDT6	4	121888697	123922968	4714	14	0.0131725	0.0450404	0.142875	AFR Subclass-EN L2-3-IT
ENSG00000145375	SPATA5	4	121923070	124319433	5645	63	0.383983	7.75468e-37	1.03707e-34	AFR Subclass-EN L2-3-IT
ENSG00000164056	SPRY1	4	122396795	124403760	4981	59	0.0926199	2.93003e-08	2.42198e-07	AFR Subclass-EN L2-3-IT
ENSG00000196159	FAT4	4	124314918	126492932	5634	33	0.0160111	0.0278307	0.0929528	AFR Subclass-EN L2-3-IT
ENSG00000164066	INTU	4	126623271	128726737	3845	30	0.0932629	4.64832e-08	3.75107e-07	AFR Subclass-EN L2-3-IT
ENSG00000164070	HSPA4L	4	126781821	128840733	3774	19	0.0149291	0.0344157	0.112677	AFR Subclass-EN L2-3-IT
ENSG00000164074	ABHD18	4	126965306	129039953	3744	78	0.381375	6.13531e-38	8.978e-36	AFR Subclass-EN L2-3-IT
ENSG00000251432	LINC02615	4	127292751	129519398	4264	32	0.0169118	0.0226774	0.0774868	AFR Subclass-EN L2-3-IT
ENSG00000251488	ENSG00000251488	4	131836772	133981677	5479	88	0.11277	1.92998e-09	1.841e-08	AFR Subclass-EN L2-3-IT
ENSG00000250241	ENSG00000250241	4	132075311	134149147	5469	34	0.0939043	5.23722e-08	4.19352e-07	AFR Subclass-EN L2-3-IT
ENSG00000151012	SLC7A11	4	137164097	139242349	5066	24	0.0956532	1.99535e-08	1.68665e-07	AFR Subclass-EN L2-3-IT
ENSG00000273247	RAB33B-AS1	4	138411927	140454034	4643	15	0.0433534	0.000208414	0.00100519	AFR Subclass-EN L2-3-IT
ENSG00000145391	SETD7	4	138495941	140606699	4644	46	0.0132151	0.0465803	0.147321	AFR Subclass-EN L2-3-IT
ENSG00000085871	MGST2	4	138665768	140740745	4313	21	0.116377	1.0289e-09	1.02201e-08	AFR Subclass-EN L2-3-IT
ENSG00000153132	CLGN	4	139388453	141427661	4232	19	0.0664725	3.90892e-06	2.40441e-05	AFR Subclass-EN L2-3-IT
ENSG00000179387	ELMOD2	4	139524168	141553770	4328	52	0.0861927	1.62184e-07	1.20472e-06	AFR Subclass-EN L2-3-IT
ENSG00000170153	RNF150	4	139859807	142212877	5139	39	0.0226362	0.00832256	0.0310371	AFR Subclass-EN L2-3-IT
ENSG00000164136	IL15	4	140636583	142733987	4930	37	0.117342	6.92791e-10	7.08008e-09	AFR Subclass-EN L2-3-IT
ENSG00000250326	ENSG00000250326	4	141933195	144184861	4962	56	0.285646	2.27009e-25	1.10463e-23	AFR Subclass-EN L2-3-IT
ENSG00000286771	ENSG00000286771	4	142351515	144355794	4197	25	0.0334684	0.00142716	0.00604955	AFR Subclass-EN L2-3-IT
ENSG00000153147	SMARCA5	4	142513702	144557486	4194	12	0.0129496	0.0495577	0.155447	AFR Subclass-EN L2-3-IT
ENSG00000251600	ENSG00000251600	4	142559457	145343750	5212	122	0.18436	8.86322e-16	1.74789e-14	AFR Subclass-EN L2-3-IT
ENSG00000183090	FREM3	4	142577302	144700675	4313	14	0.124869	1.76434e-10	1.93636e-09	AFR Subclass-EN L2-3-IT
ENSG00000197465	GYPE	4	142870864	144905563	3942	70	0.0638581	6.21359e-06	3.73333e-05	AFR Subclass-EN L2-3-IT
ENSG00000250361	GYPB	4	142996104	145019380	3758	163	0.224482	1.60866e-20	4.88501e-19	AFR Subclass-EN L2-3-IT
ENSG00000164161	HHIP	4	143646156	145745271	3812	20	0.101981	1.14722e-08	9.97715e-08	AFR Subclass-EN L2-3-IT
ENSG00000250406	ENSG00000250406	4	143851572	145874787	3483	40	0.0494693	9.64662e-05	0.000488965	AFR Subclass-EN L2-3-IT
ENSG00000170365	SMAD1	4	144481194	146559176	3750	18	0.0858273	1.77828e-07	1.31492e-06	AFR Subclass-EN L2-3-IT
ENSG00000151611	MMAA	4	144599042	146660033	3696	27	0.0626921	9.07716e-06	5.33481e-05	AFR Subclass-EN L2-3-IT
ENSG00000120519	SLC10A7	4	145253975	147521964	4596	22	0.0167613	0.0255117	0.0862087	AFR Subclass-EN L2-3-IT
ENSG00000151623	NR3C2	4	147078762	149444698	4603	15	0.05537	3.20421e-05	0.000174128	AFR Subclass-EN L2-3-IT
ENSG00000250354	ENSG00000250354	4	147146471	149208880	3993	37	0.0473224	0.000103954	0.000524945	AFR Subclass-EN L2-3-IT
ENSG00000287292	ENSG00000287292	4	147445703	150024624	4851	92	0.174671	1.09627e-14	1.9101e-13	AFR Subclass-EN L2-3-IT
ENSG00000248210	LINC02355	4	148154279	150278123	3930	19	0.0792324	5.32288e-07	3.69509e-06	AFR Subclass-EN L2-3-IT
ENSG00000234828	IQCM	4	148351709	150896233	4482	61	0.0515388	6.58943e-05	0.000342515	AFR Subclass-EN L2-3-IT
ENSG00000109686	SH3D19	4	150102751	152325605	3898	73	0.156213	4.85202e-13	7.00871e-12	AFR Subclass-EN L2-3-IT
ENSG00000189099	PRSS48	4	150277171	152291453	3511	42	0.154112	7.12422e-13	1.01243e-11	AFR Subclass-EN L2-3-IT
ENSG00000270265	ENSG00000270265	4	150333775	152353224	3448	41	0.0681528	3.96076e-06	2.43555e-05	AFR Subclass-EN L2-3-IT
ENSG00000164142	FAM160A1	4	150409176	152670503	3661	53	0.0386823	0.000507792	0.00230176	AFR Subclass-EN L2-3-IT
ENSG00000251455	ENSG00000251455	4	150674483	152677893	3291	31	0.0792619	5.83565e-07	4.02752e-06	AFR Subclass-EN L2-3-IT
ENSG00000286720	ENSG00000286720	4	150988526	153045275	3660	19	0.14291	7.53162e-12	9.62618e-11	AFR Subclass-EN L2-3-IT
ENSG00000250706	ENSG00000250706	4	151146385	153178573	3808	30	0.0531691	3.02409e-05	0.000165005	AFR Subclass-EN L2-3-IT
ENSG00000251377	ENSG00000251377	4	151206987	153225870	3842	28	0.0250299	0.00605794	0.0231088	AFR Subclass-EN L2-3-IT
ENSG00000287555	ENSG00000287555	4	151448275	153513788	3943	27	0.0169335	0.0224981	0.0769524	AFR Subclass-EN L2-3-IT
ENSG00000170006	TMEM154	4	151618628	153680012	4088	10	0.0244477	0.00665489	0.0252658	AFR Subclass-EN L2-3-IT
ENSG00000250980	NSA2P6	4	151796063	153796831	4028	46	0.117367	7.61427e-10	7.69582e-09	AFR Subclass-EN L2-3-IT
ENSG00000145428	RNF175	4	152710160	154760024	4802	14	0.140361	1.16895e-11	1.46346e-10	AFR Subclass-EN L2-3-IT
ENSG00000280241	ENSG00000280241	4	152948718	155300500	5811	16	0.0432453	0.000221197	0.0010643	AFR Subclass-EN L2-3-IT
ENSG00000197410	DCHS2	4	153231742	155491799	5531	19	0.0407392	0.000424142	0.00195194	AFR Subclass-EN L2-3-IT
ENSG00000164114	MAP9	4	154342658	156376970	5367	42	0.0137676	0.0411485	0.131772	AFR Subclass-EN L2-3-IT
ENSG00000251244	ENSG00000251244	4	154496110	156520353	5391	41	0.0173796	0.0198165	0.0687231	AFR Subclass-EN L2-3-IT
ENSG00000151790	TDO2	4	154854738	156920406	5548	91	0.0817884	4.2953e-07	3.01702e-06	AFR Subclass-EN L2-3-IT
ENSG00000256043	CTSO	4	154921580	156953912	5366	13	0.129586	6.59159e-11	7.58465e-10	AFR Subclass-EN L2-3-IT
ENSG00000145431	PDGFC	4	155760454	157971799	5398	117	0.047535	0.000138502	0.000686863	AFR Subclass-EN L2-3-IT
ENSG00000249275	ENSG00000249275	4	156637687	158667044	4421	115	0.0406796	0.000444528	0.00203926	AFR Subclass-EN L2-3-IT
ENSG00000286862	ENSG00000286862	4	156879902	158962924	4296	22	0.046599	0.000149474	0.000736941	AFR Subclass-EN L2-3-IT
ENSG00000287226	ENSG00000287226	4	156929071	159094763	4520	21	0.182866	5.90073e-16	1.18214e-14	AFR Subclass-EN L2-3-IT
ENSG00000248429	FAM198B-AS1	4	157170752	159202877	4241	30	0.293536	1.35481e-26	7.41435e-25	AFR Subclass-EN L2-3-IT
ENSG00000171509	RXFP1	4	157315311	159653372	5373	57	0.0236525	0.00753516	0.0283098	AFR Subclass-EN L2-3-IT
ENSG00000171503	ETFDH	4	157671968	159710742	4656	13	0.375655	1.62357e-35	1.91733e-33	AFR Subclass-EN L2-3-IT
ENSG00000164123	C4orf45	4	157893134	160038760	5058	38	0.0174865	0.0223429	0.0764991	AFR Subclass-EN L2-3-IT
ENSG00000248431	ENSG00000248431	4	161705359	163907428	5316	33	0.0735532	1.12985e-06	7.47582e-06	AFR Subclass-EN L2-3-IT
ENSG00000145414	NAF1	4	162110073	164166890	5261	23	0.0451364	0.000189105	0.000916434	AFR Subclass-EN L2-3-IT
ENSG00000164128	NPY1R	4	162323962	164344832	5016	35	0.066013	5.11483e-06	3.09898e-05	AFR Subclass-EN L2-3-IT
ENSG00000198498	TMA16	4	162494442	164520539	4823	69	0.0608998	1.28122e-05	7.38381e-05	AFR Subclass-EN L2-3-IT
ENSG00000273449	ENSG00000273449	4	162529771	164530697	4784	34	0.209256	6.82903e-18	1.64369e-16	AFR Subclass-EN L2-3-IT
ENSG00000052802	MSMO1	4	164327667	166343164	6018	2	0.0175782	0.021531	0.0740838	AFR Subclass-EN L2-3-IT
ENSG00000249675	ENSG00000249675	4	165388701	167526119	5807	48	0.0904108	7.45002e-08	5.8222e-07	AFR Subclass-EN L2-3-IT
ENSG00000196104	SPOCK3	4	165733384	168234796	6373	20	0.0481885	0.000114968	0.000576669	AFR Subclass-EN L2-3-IT
ENSG00000181381	DDX60L	4	167356735	169537786	4960	9	0.0432637	0.000234567	0.00112408	AFR Subclass-EN L2-3-IT
ENSG00000145439	CBR4	4	167863770	170010275	4795	18	0.0395041	0.000527041	0.00238313	AFR Subclass-EN L2-3-IT
ENSG00000286302	ENSG00000286302	4	168572328	170576451	4526	16	0.0203322	0.0129195	0.0464865	AFR Subclass-EN L2-3-IT
ENSG00000056050	HPF1	4	168729470	170757944	4744	72	0.015718	0.0281132	0.0937603	AFR Subclass-EN L2-3-IT
ENSG00000109576	AADAT	4	169060222	171091699	4908	26	0.0993727	1.85649e-08	1.57719e-07	AFR Subclass-EN L2-3-IT
ENSG00000174473	GALNTL6	4	170812254	174041559	8029	23	0.123968	2.3221e-10	2.50628e-09	AFR Subclass-EN L2-3-IT
ENSG00000245213	ENSG00000245213	4	172094868	174169652	4772	91	0.111813	1.8817e-09	1.79749e-08	AFR Subclass-EN L2-3-IT
ENSG00000164105	SAP30	4	172369969	174377532	4395	22	0.0167618	0.0248139	0.0840759	AFR Subclass-EN L2-3-IT
ENSG00000286226	ENSG00000286226	4	172445033	174446596	4362	3	0.0362149	0.000848896	0.00372747	AFR Subclass-EN L2-3-IT
ENSG00000248174	LINC02268	4	173091766	175220398	4617	62	0.370273	3.45816e-34	3.65623e-32	AFR Subclass-EN L2-3-IT
ENSG00000164118	CEP44	4	173283730	175333380	4310	7	0.0987671	2.07503e-08	1.75107e-07	AFR Subclass-EN L2-3-IT
ENSG00000249875	ENSG00000249875	4	173354854	175376445	4267	17	0.104613	4.51006e-09	4.13419e-08	AFR Subclass-EN L2-3-IT
ENSG00000164120	HPGD	4	173490175	175523154	4187	21	0.20544	2.14166e-17	4.88135e-16	AFR Subclass-EN L2-3-IT
ENSG00000168594	ADAM29	4	173829668	175978180	4250	9	0.0217967	0.0105177	0.0384632	AFR Subclass-EN L2-3-IT
ENSG00000250431	ENSG00000250431	4	173977571	175979381	4034	25	0.0403324	0.000420217	0.00193476	AFR Subclass-EN L2-3-IT
ENSG00000286494	ENSG00000286494	4	174038080	176236669	4663	23	0.157881	4.05646e-13	5.93165e-12	AFR Subclass-EN L2-3-IT
ENSG00000248551	ENSG00000248551	4	174346358	176403110	4476	58	0.220839	7.37687e-19	1.95241e-17	AFR Subclass-EN L2-3-IT
ENSG00000150627	WDR17	4	175065841	177182818	4626	135	0.183572	3.47439e-15	6.4192e-14	AFR Subclass-EN L2-3-IT
ENSG00000038002	AGA	4	176430774	178442437	4867	30	0.237948	4.23446e-20	1.23928e-18	AFR Subclass-EN L2-3-IT
ENSG00000250131	ENSG00000250131	4	176442519	178681381	5707	33	0.0659932	4.68723e-06	2.85532e-05	AFR Subclass-EN L2-3-IT
ENSG00000287083	ENSG00000287083	4	178923773	181059792	5659	49	0.165652	6.06398e-14	9.78083e-13	AFR Subclass-EN L2-3-IT
ENSG00000249883	ENSG00000249883	4	179731164	181759038	5493	5	0.0193678	0.0146435	0.0521718	AFR Subclass-EN L2-3-IT
ENSG00000218336	TENM3	4	181143987	183803024	7272	21	0.0245242	0.00610883	0.023289	AFR Subclass-EN L2-3-IT
ENSG00000248816	ENSG00000248816	4	181697902	183708042	5004	6	0.0140402	0.0368997	0.119684	AFR Subclass-EN L2-3-IT
ENSG00000232648	ENSG00000232648	4	182494884	184504494	5344	19	0.0324432	0.00155486	0.00655508	AFR Subclass-EN L2-3-IT
ENSG00000182552	RWDD4	4	182639635	184659203	5305	22	0.126687	1.12731e-10	1.26051e-09	AFR Subclass-EN L2-3-IT
ENSG00000286292	ENSG00000286292	4	183484141	185490293	5518	10	0.128077	4.05513e-11	4.76377e-10	AFR Subclass-EN L2-3-IT
ENSG00000271538	LINC02427	4	183503271	185537626	5565	19	0.409939	2.72053e-39	4.46654e-37	AFR Subclass-EN L2-3-IT
ENSG00000164306	PRIMPOL	4	183649667	185694963	5510	53	0.335571	1.61945e-30	1.27249e-28	AFR Subclass-EN L2-3-IT
ENSG00000109762	SNX25	4	184204237	186370185	5724	26	0.114656	1.07732e-09	1.0654e-08	AFR Subclass-EN L2-3-IT
ENSG00000109771	LRP2BP	4	184363872	186395924	5315	40	0.196754	1.52489e-16	3.23803e-15	AFR Subclass-EN L2-3-IT
ENSG00000186352	ANKRD37	4	184396021	186400628	5244	10	0.0495347	7.39272e-05	0.000380644	AFR Subclass-EN L2-3-IT
ENSG00000205129	C4orf47	4	184426249	186449826	5347	67	0.157858	3.93282e-13	5.76822e-12	AFR Subclass-EN L2-3-IT
ENSG00000168491	CCDC110	4	184445182	186471752	5403	58	0.0242328	0.00579645	0.0222197	AFR Subclass-EN L2-3-IT
ENSG00000249679	ENSG00000249679	4	184471461	186507055	5496	10	0.030205	0.00225158	0.0092303	AFR Subclass-EN L2-3-IT
ENSG00000154553	PDLIM3	4	184500660	186535507	5502	16	0.0484455	9.5603e-05	0.000485199	AFR Subclass-EN L2-3-IT
ENSG00000145476	CYP4V2	4	185191567	187213463	5351	63	0.263965	1.04135e-22	3.91601e-21	AFR Subclass-EN L2-3-IT
ENSG00000164344	KLKB1	4	185208979	187258471	5413	70	0.285998	3.48069e-25	1.67754e-23	AFR Subclass-EN L2-3-IT
ENSG00000251165	F11-AS1	4	185286094	187500997	5709	23	0.0606501	1.31614e-05	7.56996e-05	AFR Subclass-EN L2-3-IT
ENSG00000272297	ENSG00000272297	4	185426546	187555328	5496	15	0.0582522	2.26464e-05	0.000126018	AFR Subclass-EN L2-3-IT
ENSG00000250590	LINC02492	4	186532873	188672755	6171	10	0.0361637	0.00065429	0.00292059	AFR Subclass-EN L2-3-IT
ENSG00000249378	LINC01060	4	187400736	189681051	6753	106	0.0170285	0.0237335	0.0807403	AFR Subclass-EN L2-3-IT
ENSG00000245685	FRG1-DT	4	188764391	190940733	2989	178	0.114179	1.29346e-09	1.2692e-08	AFR Subclass-EN L2-3-IT
ENSG00000153404	PLEKHG4B	5	0	1189972	2614	42	0.140254	6.52116e-12	8.39849e-11	AFR Subclass-EN L2-3-IT
ENSG00000164366	CCDC127	5	0	1218153	2682	23	0.209969	1.29988e-17	3.04875e-16	AFR Subclass-EN L2-3-IT
ENSG00000286001	ENSG00000286001	5	0	1314955	2917	46	0.300118	1.22451e-26	6.77473e-25	AFR Subclass-EN L2-3-IT
ENSG00000180104	EXOC3	5	0	1471937	3347	18	0.073889	1.42048e-06	9.27423e-06	AFR Subclass-EN L2-3-IT
ENSG00000225138	SLC9A3-AS1	5	0	1480884	3363	40	0.358563	5.27168e-33	5.02152e-31	AFR Subclass-EN L2-3-IT
ENSG00000206077	ZDHHC11B	5	0	1784729	4272	57	0.0407078	0.000434527	0.0019961	AFR Subclass-EN L2-3-IT
ENSG00000188818	ZDHHC11	5	0	1850986	4482	71	0.0779739	7.10541e-07	4.85408e-06	AFR Subclass-EN L2-3-IT
ENSG00000145506	NKD2	5	8802	2038943	5072	14	0.0160659	0.0282029	0.0939973	AFR Subclass-EN L2-3-IT
ENSG00000286388	ENSG00000286388	5	345197	2350786	5198	4	0.175594	1.0152e-14	1.77651e-13	AFR Subclass-EN L2-3-IT
ENSG00000153395	LPCAT1	5	456480	2523962	5373	52	0.0366684	0.000848476	0.00372643	AFR Subclass-EN L2-3-IT
ENSG00000185986	SDHAP3	5	567495	2594620	5329	27	0.161854	2.09779e-13	3.18753e-12	AFR Subclass-EN L2-3-IT
ENSG00000271119	ENSG00000271119	5	594626	2611467	5318	32	0.0143051	0.0377596	0.122198	AFR Subclass-EN L2-3-IT
ENSG00000188002	ENSG00000188002	5	598920	2634005	5362	51	0.246478	3.47119e-21	1.13426e-19	AFR Subclass-EN L2-3-IT
ENSG00000171421	MRPL36	5	798385	2801366	5574	13	0.0148364	0.0348232	0.113919	AFR Subclass-EN L2-3-IT
ENSG00000145494	NDUFS6	5	801407	2816048	5592	114	0.098855	1.89101e-08	1.60382e-07	AFR Subclass-EN L2-3-IT
ENSG00000248994	ENSG00000248994	5	931064	3119926	6273	99	0.278151	1.54627e-24	7.06459e-23	AFR Subclass-EN L2-3-IT
ENSG00000250921	LINC02063	5	3135638	5147429	5063	14	0.14911	2.24586e-12	3.0377e-11	AFR Subclass-EN L2-3-IT
ENSG00000250579	CTD-2297D10.2	5	4132101	6140119	4989	18	0.147573	2.19118e-12	2.96772e-11	AFR Subclass-EN L2-3-IT
ENSG00000145536	ADAMTS16	5	4140330	6320304	5482	12	0.263457	5.5306e-23	2.13956e-21	AFR Subclass-EN L2-3-IT
ENSG00000250866	ENSG00000250866	5	4142138	6176214	5115	50	0.135	2.29798e-11	2.77545e-10	AFR Subclass-EN L2-3-IT
ENSG00000286753	ENSG00000286753	5	4390096	6422116	5102	3	0.215963	1.62501e-18	4.16441e-17	AFR Subclass-EN L2-3-IT
ENSG00000250490	LINC02145	5	5310441	7339884	5608	142	0.15732	1.1454e-13	1.79304e-12	AFR Subclass-EN L2-3-IT
ENSG00000133398	MED10	5	5371874	7378571	5542	59	0.0926108	5.79083e-08	4.5967e-07	AFR Subclass-EN L2-3-IT
ENSG00000037474	NSUN2	5	5599239	7633291	5599	43	0.533698	6.94067e-58	7.37683e-55	AFR Subclass-EN L2-3-IT
ENSG00000248677	LINC02102	5	5686325	7707711	5481	45	0.0146014	0.0339587	0.111325	AFR Subclass-EN L2-3-IT
ENSG00000251365	LINC02236	5	5765891	7833120	5499	81	0.0597975	1.76496e-05	9.95851e-05	AFR Subclass-EN L2-3-IT
ENSG00000249781	LINC02112	5	8641305	10903852	6010	49	0.0953825	2.93967e-08	2.42826e-07	AFR Subclass-EN L2-3-IT
ENSG00000150756	ATPSCKMT	5	9225507	11249897	5081	25	0.0592496	1.35617e-05	7.78689e-05	AFR Subclass-EN L2-3-IT
ENSG00000164237	CMBL	5	9275875	11307902	5079	8	0.0142643	0.0363439	0.118268	AFR Subclass-EN L2-3-IT
ENSG00000112977	DAP	5	9679230	11761234	5176	22	0.041925	0.00034433	0.0016055	AFR Subclass-EN L2-3-IT
ENSG00000248457	LINC02220	5	11914068	14032886	5229	16	0.0417617	0.000347559	0.00161906	AFR Subclass-EN L2-3-IT
ENSG00000039139	DNAH5	5	12690328	15011818	5789	36	0.178044	1.02461e-14	1.79142e-13	AFR Subclass-EN L2-3-IT
ENSG00000038382	TRIO	5	13143342	15532128	6046	25	0.0235107	0.00752246	0.0282673	AFR Subclass-EN L2-3-IT
ENSG00000145569	OTULINL	5	13581792	15616180	5072	68	0.0626109	8.43105e-06	4.97681e-05	AFR Subclass-EN L2-3-IT
ENSG00000154122	ANKH	5	13704800	15871778	5287	95	0.0506654	6.00006e-05	0.000313656	AFR Subclass-EN L2-3-IT
ENSG00000183580	FBXL7	5	14500180	16939795	5749	31	0.0714253	1.30494e-06	8.56159e-06	AFR Subclass-EN L2-3-IT
ENSG00000183654	MARCHF11	5	15067139	17180762	5245	12	0.101296	6.10732e-09	5.48627e-08	AFR Subclass-EN L2-3-IT
ENSG00000248150	LINC02150	5	15373361	17440081	4957	40	0.284435	6.30477e-25	2.97473e-23	AFR Subclass-EN L2-3-IT
ENSG00000246214	ENSG00000246214	5	15615926	17681905	4715	14	0.205455	3.9904e-17	8.92382e-16	AFR Subclass-EN L2-3-IT
ENSG00000249937	LINC02223	5	16684584	18955857	5732	59	0.260953	7.03637e-24	2.99142e-22	AFR Subclass-EN L2-3-IT
ENSG00000286751	ENSG00000286751	5	19967211	22032845	3796	74	0.195231	2.09639e-16	4.39611e-15	AFR Subclass-EN L2-3-IT
ENSG00000183666	GUSBP1	5	20341833	22589372	3875	112	0.358615	2.11735e-33	2.05567e-31	AFR Subclass-EN L2-3-IT
ENSG00000253766	ENSG00000253766	5	20616262	22779522	3534	18	0.035797	0.000812093	0.003577	AFR Subclass-EN L2-3-IT
ENSG00000286134	ENSG00000286134	5	23135160	25271863	5340	39	0.236619	5.83199e-20	1.68244e-18	AFR Subclass-EN L2-3-IT
ENSG00000245662	LINC02211	5	24187800	26324386	5602	46	0.0682008	3.5647e-06	2.20409e-05	AFR Subclass-EN L2-3-IT
ENSG00000249572	ENSG00000249572	5	32424025	34440619	4425	52	0.115899	8.9659e-10	8.96768e-09	AFR Subclass-EN L2-3-IT
ENSG00000113407	TARS1	5	32440696	34468091	4518	46	0.0675201	3.69446e-06	2.28013e-05	AFR Subclass-EN L2-3-IT
ENSG00000286543	ENSG00000286543	5	33245273	35288755	4543	30	0.0928316	5.27933e-08	4.22053e-07	AFR Subclass-EN L2-3-IT
ENSG00000039560	RAI14	5	33656328	35832612	4836	14	0.137109	1.76591e-11	2.17068e-10	AFR Subclass-EN L2-3-IT
ENSG00000168724	DNAJC21	5	33929559	35958964	4507	28	0.0328184	0.00130984	0.00558273	AFR Subclass-EN L2-3-IT
ENSG00000113494	PRLR	5	34048756	36230487	4880	11	0.0540307	4.65511e-05	0.000247578	AFR Subclass-EN L2-3-IT
ENSG00000152582	SPEF2	5	34617844	36814611	5440	48	0.133582	4.23211e-11	4.95438e-10	AFR Subclass-EN L2-3-IT
ENSG00000248969	ENSG00000248969	5	34678484	36827018	5231	18	0.0138501	0.0412548	0.13207	AFR Subclass-EN L2-3-IT
ENSG00000145604	SKP2	5	35151989	37196849	4793	13	0.0317454	0.00173212	0.00723742	AFR Subclass-EN L2-3-IT
ENSG00000152620	NADK2	5	35192589	37242279	4776	58	0.0173833	0.0218672	0.0751254	AFR Subclass-EN L2-3-IT
ENSG00000285967	NIPBL-DT	5	35864425	37876700	4399	31	0.0982581	2.0411e-08	1.72316e-07	AFR Subclass-EN L2-3-IT
ENSG00000197603	CPLANE1	5	36106228	38249376	4677	103	0.058125	1.94469e-05	0.000109208	AFR Subclass-EN L2-3-IT
ENSG00000248587	GDNF-AS1	5	36811589	38953827	4385	12	0.0408028	0.00043624	0.00200306	AFR Subclass-EN L2-3-IT
ENSG00000244968	LIFR-AS1	5	37556765	39671216	4863	93	0.0483699	0.00011467	0.000575315	AFR Subclass-EN L2-3-IT
ENSG00000112964	GHR	5	41423439	43721878	5010	52	0.214826	5.73622e-18	1.3906e-16	AFR Subclass-EN L2-3-IT
ENSG00000198865	CCDC152	5	41756818	43802439	4209	45	0.159943	1.73687e-13	2.66522e-12	AFR Subclass-EN L2-3-IT
ENSG00000286271	ENSG00000286271	5	41813647	43924535	4325	4	0.0476615	0.000112026	0.000563029	AFR Subclass-EN L2-3-IT
ENSG00000177453	NIM1K	5	42192071	44280850	4392	17	0.0792433	5.13039e-07	3.56883e-06	AFR Subclass-EN L2-3-IT
ENSG00000151881	TMEM267	5	42444252	44483893	4205	39	0.177477	8.92158e-15	1.56936e-13	AFR Subclass-EN L2-3-IT
ENSG00000172244	C5orf34	5	42486709	44515148	4141	21	0.0361278	0.000957728	0.00417479	AFR Subclass-EN L2-3-IT
ENSG00000248092	NNT-AS1	5	42571594	44603230	4002	37	0.131301	4.83925e-11	5.6325e-10	AFR Subclass-EN L2-3-IT
ENSG00000112992	NNT	5	42602692	44707405	3949	36	0.0469424	0.000149112	0.000735688	AFR Subclass-EN L2-3-IT
ENSG00000070193	FGF10	5	43300247	45389706	2306	21	0.146705	1.06436e-12	1.48028e-11	AFR Subclass-EN L2-3-IT
ENSG00000248464	FGF10-AS1	5	43388732	45413989	2129	47	0.0403151	0.000326989	0.001531	AFR Subclass-EN L2-3-IT
ENSG00000249203	LINC02224	5	43495099	45658569	1916	43	0.0488894	0.00010171	0.000514127	AFR Subclass-EN L2-3-IT
ENSG00000248898	ENSG00000248898	5	51673186	53799956	5321	156	0.0203068	0.0137944	0.0494436	AFR Subclass-EN L2-3-IT
ENSG00000164172	MOCS2	5	52095679	54110063	4896	18	0.0194189	0.0139796	0.0500506	AFR Subclass-EN L2-3-IT
ENSG00000247796	ENSG00000247796	5	52109816	54127673	4884	8	0.0308082	0.00184617	0.00767112	AFR Subclass-EN L2-3-IT
ENSG00000169271	HSPB3	5	53455699	55456377	5042	5	0.0488815	9.80484e-05	0.00049686	AFR Subclass-EN L2-3-IT
ENSG00000287367	ENSG00000287367	5	53663327	55737057	5355	56	0.169433	4.3911e-14	7.19755e-13	AFR Subclass-EN L2-3-IT
ENSG00000152669	CCNO	5	54231152	56233608	5151	54	0.14614	3.40545e-12	4.5273e-11	AFR Subclass-EN L2-3-IT
ENSG00000251307	ENSG00000251307	5	54233934	56295201	5284	16	0.129101	9.7791e-11	1.10385e-09	AFR Subclass-EN L2-3-IT
ENSG00000039123	MTREX	5	54307989	56425579	5466	40	0.0672744	4.05835e-06	2.4895e-05	AFR Subclass-EN L2-3-IT
ENSG00000177058	SLC38A9	5	54625845	56773194	5418	38	0.0973581	1.71481e-08	1.46608e-07	AFR Subclass-EN L2-3-IT
ENSG00000152670	DDX4	5	54738017	56817157	5137	31	0.0982243	1.0235e-08	8.95127e-08	AFR Subclass-EN L2-3-IT
ENSG00000164512	ANKRD55	5	55099680	57233330	5116	55	0.167111	5.93209e-14	9.58341e-13	AFR Subclass-EN L2-3-IT
ENSG00000095015	MAP3K1	5	55815549	57896152	4843	64	0.0207818	0.0116478	0.0423126	AFR Subclass-EN L2-3-IT
ENSG00000249436	LINCR-0003	5	56574027	58619816	4704	17	0.0668753	4.42255e-06	2.70305e-05	AFR Subclass-EN L2-3-IT
ENSG00000287709	ENSG00000287709	5	56650678	58679842	4615	70	0.143118	5.17518e-12	6.7294e-11	AFR Subclass-EN L2-3-IT
ENSG00000152932	RAB3C	5	57582221	59859394	5212	41	0.0871243	1.40385e-07	1.05231e-06	AFR Subclass-EN L2-3-IT
ENSG00000152931	PART1	5	59487713	61548813	3589	17	0.25075	3.8183e-22	1.36231e-20	AFR Subclass-EN L2-3-IT
ENSG00000035499	DEPDC1B	5	59596912	61700190	3688	35	0.07543	1.09661e-06	7.27494e-06	AFR Subclass-EN L2-3-IT
ENSG00000164181	ELOVL7	5	59751791	61844274	3683	14	0.0150852	0.0342793	0.112303	AFR Subclass-EN L2-3-IT
ENSG00000178722	C5orf64	5	60610424	62793401	3972	41	0.33171	4.196e-34	4.39037e-32	AFR Subclass-EN L2-3-IT
ENSG00000288643	ENSG00000288643	5	61306206	63537249	4593	16	0.319635	4.80659e-29	3.32412e-27	AFR Subclass-EN L2-3-IT
ENSG00000086189	DIMT1	5	61347284	63403943	4196	18	0.0999502	3.61151e-09	3.35777e-08	AFR Subclass-EN L2-3-IT
ENSG00000248285	ENSG00000248285	5	62957893	64981043	4303	101	0.0739346	1.40241e-06	9.17406e-06	AFR Subclass-EN L2-3-IT
ENSG00000153015	CWC27	5	63768930	66018750	4653	79	0.0342066	0.00128626	0.00548918	AFR Subclass-EN L2-3-IT
ENSG00000123219	CENPK	5	64517766	66563168	4628	20	0.236491	2.87125e-21	9.44722e-20	AFR Subclass-EN L2-3-IT
ENSG00000113593	PPWD1	5	64563236	66587549	4629	48	0.0387434	0.000576966	0.00259493	AFR Subclass-EN L2-3-IT
ENSG00000113597	TRAPPC13	5	64625004	66666233	4702	14	0.0449453	0.000194916	0.000942842	AFR Subclass-EN L2-3-IT
ENSG00000112851	ERBIN	5	64926556	67082546	5067	21	0.0385069	0.000575939	0.00259089	AFR Subclass-EN L2-3-IT
ENSG00000285999	ENSG00000285999	5	65085405	67093937	4770	11	0.0153648	0.0310744	0.102754	AFR Subclass-EN L2-3-IT
ENSG00000069020	MAST4	5	65596361	68169595	5965	35	0.0400814	0.000469737	0.00214467	AFR Subclass-EN L2-3-IT
ENSG00000286647	ENSG00000286647	5	66356663	68366303	4566	76	0.0528351	5.4448e-05	0.000287007	AFR Subclass-EN L2-3-IT
ENSG00000248884	ENSG00000248884	5	67430427	69434481	4105	70	0.0166028	0.0250839	0.084905	AFR Subclass-EN L2-3-IT
ENSG00000248359	ENSG00000248359	5	67508223	69565515	4034	47	0.243592	5.93016e-21	1.90995e-19	AFR Subclass-EN L2-3-IT
ENSG00000249335	ENSG00000249335	5	67792609	70007185	3522	37	0.24881	4.13189e-21	1.34363e-19	AFR Subclass-EN L2-3-IT
ENSG00000134058	CDK7	5	68234795	70277430	2427	18	0.0764003	9.83296e-07	6.57289e-06	AFR Subclass-EN L2-3-IT
ENSG00000183323	CCDC125	5	68280175	70332809	2346	59	0.13462	2.43662e-11	2.93587e-10	AFR Subclass-EN L2-3-IT
ENSG00000152939	MARVELD2	5	68415065	70444330	2140	17	0.0198429	0.0139608	0.0500042	AFR Subclass-EN L2-3-IT
ENSG00000183474	GTF2H2C	5	68560191	70595221	1845	30	0.0432808	0.000262934	0.00125081	AFR Subclass-EN L2-3-IT
ENSG00000198237	GUSBP13	5	68875271	70920867	1262	12	0.0514474	6.37992e-05	0.000332394	AFR Subclass-EN L2-3-IT
ENSG00000205571	SMN2	5	69049638	71078522	816	60	0.0576892	2.21291e-05	0.000123412	AFR Subclass-EN L2-3-IT
ENSG00000226259	GTF2H2B	5	69415352	71448015	118	28	0.064031	8.36059e-06	4.94389e-05	AFR Subclass-EN L2-3-IT
ENSG00000196302	GUSBP15	5	69516387	71555266	225	67	0.116998	6.00165e-10	6.1678e-09	AFR Subclass-EN L2-3-IT
ENSG00000131844	MCCC2	5	70579531	72658706	2647	36	0.137377	2.25091e-11	2.72185e-10	AFR Subclass-EN L2-3-IT
ENSG00000285804	ENSG00000285804	5	71087782	73108000	3478	100	0.28011	3.00538e-24	1.3368e-22	AFR Subclass-EN L2-3-IT
ENSG00000178175	ZNF366	5	71439903	73507410	4487	23	0.0164006	0.0265275	0.0892085	AFR Subclass-EN L2-3-IT
ENSG00000249743	ENSG00000249743	5	72213930	74295258	4609	32	0.156179	4.20914e-13	6.13714e-12	AFR Subclass-EN L2-3-IT
ENSG00000145741	BTF3	5	72498408	74505635	4645	19	0.0364658	0.000785938	0.00346988	AFR Subclass-EN L2-3-IT
ENSG00000164338	UTP15	5	72565443	74583380	4596	11	0.0226719	0.00844253	0.0314265	AFR Subclass-EN L2-3-IT
ENSG00000214944	ARHGEF28	5	72626158	74941993	5079	69	0.111721	1.99956e-09	1.90378e-08	AFR Subclass-EN L2-3-IT
ENSG00000248474	LINC02122	5	73084068	75103216	4489	7	0.0792943	4.01732e-07	2.83458e-06	AFR Subclass-EN L2-3-IT
ENSG00000244326	RN7SL814P	5	73317986	75318285	4334	65	0.0720975	2.11479e-06	1.35018e-05	AFR Subclass-EN L2-3-IT
ENSG00000171617	ENC1	5	73627406	75641424	3947	2	0.0135324	0.0436417	0.138984	AFR Subclass-EN L2-3-IT
ENSG00000049860	HEXB	5	73640023	75722647	4132	48	0.0844058	2.3577e-07	1.71511e-06	AFR Subclass-EN L2-3-IT
ENSG00000164347	GFM2	5	73721206	75767147	4102	47	0.145484	3.97988e-12	5.23923e-11	AFR Subclass-EN L2-3-IT
ENSG00000164346	NSA2	5	73766991	75780113	3985	19	0.081054	2.24705e-07	1.64112e-06	AFR Subclass-EN L2-3-IT
ENSG00000189045	ANKDD1B	5	74611182	76681773	4640	78	0.222026	9.33937e-19	2.45572e-17	AFR Subclass-EN L2-3-IT
ENSG00000152359	POC5	5	74674124	76717448	4651	41	0.197171	2.39481e-16	4.99595e-15	AFR Subclass-EN L2-3-IT
ENSG00000122012	SV2C	5	75083383	77353939	5371	22	0.0517652	6.73885e-05	0.000349831	AFR Subclass-EN L2-3-IT
ENSG00000245556	SCAMP1-AS1	5	77342365	79360507	4482	45	0.0875102	7.51341e-08	5.8672e-07	AFR Subclass-EN L2-3-IT
ENSG00000085365	SCAMP1	5	77360611	79480739	4714	23	0.0157952	0.029415	0.0978042	AFR Subclass-EN L2-3-IT
ENSG00000145685	LHFPL2	5	77485215	79770021	5098	42	0.207222	1.57774e-17	3.65378e-16	AFR Subclass-EN L2-3-IT
ENSG00000113273	ARSB	5	77777209	79986087	4945	9	0.0229463	0.00834065	0.0310988	AFR Subclass-EN L2-3-IT
ENSG00000132837	DMGDH	5	77997564	80236038	5100	25	0.114456	1.06695e-09	1.05722e-08	AFR Subclass-EN L2-3-IT
ENSG00000152413	HOMER1	5	78372636	80514134	5102	2	0.0134413	0.0437152	0.139175	AFR Subclass-EN L2-3-IT
ENSG00000113296	THBS4	5	78991311	81083287	5067	24	0.110817	2.28493e-09	2.16629e-08	AFR Subclass-EN L2-3-IT
ENSG00000164300	SERINC5	5	79111651	81256048	5062	65	0.199593	4.97936e-17	1.10498e-15	AFR Subclass-EN L2-3-IT
ENSG00000251675	ENSG00000251675	5	79128361	81143883	4809	36	0.0285583	0.00282548	0.0114207	AFR Subclass-EN L2-3-IT
ENSG00000249042	ENSG00000249042	5	79411231	81488095	4864	31	0.124749	2.09811e-10	2.27792e-09	AFR Subclass-EN L2-3-IT
ENSG00000228716	DHFR	5	79626226	81654983	4704	25	0.142217	8.25255e-12	1.05276e-10	AFR Subclass-EN L2-3-IT
ENSG00000113318	MSH3	5	79654652	81876815	5137	61	0.156995	4.4723e-13	6.50206e-12	AFR Subclass-EN L2-3-IT
ENSG00000251450	RASGRF2-AS1	5	79947694	81960907	4644	6	0.205526	2.15571e-18	5.47576e-17	AFR Subclass-EN L2-3-IT
ENSG00000249772	ENSG00000249772	5	80113385	82114852	4457	4	0.0214181	0.0111441	0.0405995	AFR Subclass-EN L2-3-IT
ENSG00000247572	CKMT2-AS1	5	80201341	82301565	4394	31	0.21952	1.74989e-18	4.46741e-17	AFR Subclass-EN L2-3-IT
ENSG00000172497	ACOT12	5	80329996	82394179	4116	61	0.0585096	1.65468e-05	9.37294e-05	AFR Subclass-EN L2-3-IT
ENSG00000152348	ATG10	5	80972023	83276857	4750	91	0.336215	7.84416e-31	6.26107e-29	AFR Subclass-EN L2-3-IT
ENSG00000186468	RPS23	5	81273320	83278396	4125	30	0.0254229	0.00556876	0.0213997	AFR Subclass-EN L2-3-IT
ENSG00000205464	ATP6AP1L	5	81279462	83386977	4330	32	0.54262	1.03902e-59	1.23423e-56	AFR Subclass-EN L2-3-IT
ENSG00000250320	EDIL3-DT	5	83382424	85490765	4992	8	0.113747	7.57614e-10	7.66112e-09	AFR Subclass-EN L2-3-IT
ENSG00000127184	COX7C	5	85617928	87620962	4609	17	0.0207987	0.0117389	0.0425974	AFR Subclass-EN L2-3-IT
ENSG00000233828	MIR4280HG	5	86048858	88138397	4107	16	0.054618	3.96159e-05	0.00021288	AFR Subclass-EN L2-3-IT
ENSG00000287862	ENSG00000287862	5	86863703	89144455	3397	67	0.168618	5.84421e-14	9.46954e-13	AFR Subclass-EN L2-3-IT
ENSG00000247828	TMEM161B-AS1	5	87268891	89439337	2895	44	0.0183751	0.0188515	0.0656315	AFR Subclass-EN L2-3-IT
ENSG00000271904	ENSG00000271904	5	87433892	89498697	2800	49	0.100584	1.74886e-08	1.49204e-07	AFR Subclass-EN L2-3-IT
ENSG00000248309	MEF2C-AS1	5	87883328	90466398	3704	37	0.0123955	0.0464729	0.147004	AFR Subclass-EN L2-3-IT
ENSG00000248555	LINC01339	5	89153052	91290078	4044	11	0.0369391	0.00073671	0.00326754	AFR Subclass-EN L2-3-IT
ENSG00000164199	ADGRV1	5	89529344	92164437	5184	45	0.387133	3.60789e-36	4.55361e-34	AFR Subclass-EN L2-3-IT
ENSG00000248323	LUCAT1	5	90054834	92314547	4660	40	0.11766	2.08772e-10	2.26785e-09	AFR Subclass-EN L2-3-IT
ENSG00000281357	ARRDC3-AS1	5	90380349	92612566	4716	22	0.0828369	2.66268e-07	1.92587e-06	AFR Subclass-EN L2-3-IT
ENSG00000286121	ENSG00000286121	5	90642643	92799234	4490	26	0.0391753	0.000480127	0.00219013	AFR Subclass-EN L2-3-IT
ENSG00000249776	ENSG00000249776	5	91410256	93660863	3985	21	0.0147341	0.0359804	0.117286	AFR Subclass-EN L2-3-IT
ENSG00000249984	ENSG00000249984	5	91675956	93688254	3487	23	0.0404993	0.000181952	0.000884529	AFR Subclass-EN L2-3-IT
ENSG00000175745	NR2F1	5	92583222	94594611	2680	149	0.0474041	0.000131132	0.000652559	AFR Subclass-EN L2-3-IT
ENSG00000185261	KIAA0825	5	93150851	95618604	3666	12	0.0249745	0.00612452	0.0233444	AFR Subclass-EN L2-3-IT
ENSG00000133302	SLF1	5	93618669	95739436	3398	11	0.0780539	8.09596e-07	5.48992e-06	AFR Subclass-EN L2-3-IT
ENSG00000175471	MCTP1	5	93703741	96284575	4418	48	0.0315681	0.00200133	0.00826989	AFR Subclass-EN L2-3-IT
ENSG00000153347	FAM81B	5	94391366	96450454	4142	72	0.306552	9.33758e-27	5.19458e-25	AFR Subclass-EN L2-3-IT
ENSG00000198677	TTC37	5	94461755	96554977	4334	11	0.0604188	1.56479e-05	8.89481e-05	AFR Subclass-EN L2-3-IT
ENSG00000164291	ARSK	5	94555101	96605102	4317	45	0.100044	9.87703e-09	8.65697e-08	AFR Subclass-EN L2-3-IT
ENSG00000145757	SPATA9	5	94652181	96698711	4340	108	0.0554652	3.23499e-05	0.000175706	AFR Subclass-EN L2-3-IT
ENSG00000250240	ENSG00000250240	5	94701249	96732295	4314	25	0.0196992	0.0145177	0.0517878	AFR Subclass-EN L2-3-IT
ENSG00000173221	GLRX	5	94751319	96822726	4468	111	0.0963528	3.30597e-08	2.71543e-07	AFR Subclass-EN L2-3-IT
ENSG00000250955	ENSG00000250955	5	94964999	96986311	4494	36	0.0150873	0.0325725	0.107303	AFR Subclass-EN L2-3-IT
ENSG00000153113	CAST	5	95525267	97779595	5357	21	0.229915	1.2251e-19	3.44564e-18	AFR Subclass-EN L2-3-IT
ENSG00000164307	ERAP1	5	95760810	97808100	5045	47	0.0505586	8.23665e-05	0.000420878	AFR Subclass-EN L2-3-IT
ENSG00000247121	ENSG00000247121	5	95814028	97935809	5366	12	0.0361719	0.000821064	0.00361548	AFR Subclass-EN L2-3-IT
ENSG00000251513	LIX1-AS1	5	96089075	98437217	6063	12	0.0193789	0.0150724	0.053596	AFR Subclass-EN L2-3-IT
ENSG00000250331	LINC01340	5	96504663	98690180	5800	14	0.0258911	0.0051746	0.0199992	AFR Subclass-EN L2-3-IT
ENSG00000286953	ENSG00000286953	5	96799404	98882687	5387	57	0.0813151	2.02017e-07	1.48185e-06	AFR Subclass-EN L2-3-IT
ENSG00000246763	RGMB-AS1	5	97769618	99773469	4847	23	0.0321435	0.00167402	0.00701353	AFR Subclass-EN L2-3-IT
ENSG00000248489	LINC02062	5	97929171	99995013	5040	25	0.302902	8.77164e-27	4.89322e-25	AFR Subclass-EN L2-3-IT
ENSG00000173930	SLCO4C1	5	101233986	103296284	5678	44	0.387533	3.12918e-36	3.99942e-34	AFR Subclass-EN L2-3-IT
ENSG00000112874	NUDT12	5	102548855	104562790	4634	69	0.102142	6.43996e-09	5.76712e-08	AFR Subclass-EN L2-3-IT
ENSG00000251026	LINC02163	5	103079847	105406121	5400	25	0.0153212	0.0314323	0.103835	AFR Subclass-EN L2-3-IT
ENSG00000286503	ENSG00000286503	5	107382156	109418016	5183	26	0.0745377	1.45294e-06	9.47388e-06	AFR Subclass-EN L2-3-IT
ENSG00000151422	FER	5	107747841	110196841	6120	18	0.0144998	0.0371791	0.120513	AFR Subclass-EN L2-3-IT
ENSG00000249476	ENSG00000249476	5	108237120	110326369	5298	21	0.122998	1.94737e-10	2.12914e-09	AFR Subclass-EN L2-3-IT
ENSG00000112893	MAN2A1	5	108689927	110869625	5496	95	0.0988472	1.92396e-08	1.6304e-07	AFR Subclass-EN L2-3-IT
ENSG00000186952	TMEM232	5	109289233	111738956	6147	65	0.0487123	0.000104221	0.000526029	AFR Subclass-EN L2-3-IT
ENSG00000164209	SLC25A46	5	109738136	111765161	5302	38	0.0347839	0.00112057	0.00483316	AFR Subclass-EN L2-3-IT
ENSG00000134987	WDR36	5	110091716	112130502	5234	24	0.273776	1.88295e-23	7.68166e-22	AFR Subclass-EN L2-3-IT
ENSG00000246859	STARD4-AS1	5	110510396	112739726	5798	54	0.0216485	0.0106527	0.0389219	AFR Subclass-EN L2-3-IT
ENSG00000224032	EPB41L4A-AS1	5	111160526	113164818	5416	54	0.0199436	0.0144162	0.0514619	AFR Subclass-EN L2-3-IT
ENSG00000171444	MCC	5	112022099	114488823	7049	16	0.0760288	8.54667e-07	5.76458e-06	AFR Subclass-EN L2-3-IT
ENSG00000047188	YTHDC2	5	112513694	114595285	5972	29	0.0149195	0.0338588	0.111052	AFR Subclass-EN L2-3-IT
ENSG00000080709	KCNN2	5	113055926	115496500	7239	8	0.0315291	0.00185192	0.00769181	AFR Subclass-EN L2-3-IT
ENSG00000145782	ATG12	5	114828200	116841837	6016	4	0.0458544	0.000151832	0.000747413	AFR Subclass-EN L2-3-IT
ENSG00000145781	COMMD10	5	115085016	117412762	6701	35	0.113498	7.23931e-10	7.36106e-09	AFR Subclass-EN L2-3-IT
ENSG00000248445	SEMA6A-AS1	5	115447547	117508276	5979	110	0.0286076	0.00297898	0.0120003	AFR Subclass-EN L2-3-IT
ENSG00000250891	LINC02208	5	117000253	119562199	6735	40	0.112114	7.97307e-10	8.02633e-09	AFR Subclass-EN L2-3-IT
ENSG00000286745	ENSG00000286745	5	117581242	119628178	5422	38	0.137357	1.63985e-11	2.02787e-10	AFR Subclass-EN L2-3-IT
ENSG00000249426	ENSG00000249426	5	117760474	119785459	5286	60	0.102658	8.58087e-09	7.58346e-08	AFR Subclass-EN L2-3-IT
ENSG00000169570	DTWD2	5	117836074	119988547	5692	25	0.130218	7.77435e-11	8.86979e-10	AFR Subclass-EN L2-3-IT
ENSG00000249494	ENSG00000249494	5	118006347	120070902	5513	18	0.257687	2.50382e-23	1.00923e-21	AFR Subclass-EN L2-3-IT
ENSG00000133835	HSD17B4	5	118452465	120637199	5837	18	0.180095	5.49535e-15	9.89065e-14	AFR Subclass-EN L2-3-IT
ENSG00000251293	ENSG00000251293	5	119245448	121333502	5805	34	0.0263953	0.00356204	0.014171	AFR Subclass-EN L2-3-IT
ENSG00000251538	LINC02201	5	121628952	123730685	4776	52	0.0145028	0.0364772	0.11858	AFR Subclass-EN L2-3-IT
ENSG00000064652	SNX24	5	121843439	124029354	4867	20	0.0230987	0.00791088	0.0296057	AFR Subclass-EN L2-3-IT
ENSG00000155324	GRAMD2B	5	125360132	127496494	5628	32	0.0231217	0.00838269	0.0312382	AFR Subclass-EN L2-3-IT
ENSG00000164904	ALDH7A1	5	125531200	127595362	5560	39	0.1619	9.73733e-14	1.53262e-12	AFR Subclass-EN L2-3-IT
ENSG00000164241	C5orf63	5	126045235	128073506	4954	21	0.124265	1.98149e-10	2.16059e-09	AFR Subclass-EN L2-3-IT
ENSG00000145794	MEGF10	5	126290796	128465737	4854	4	0.0437384	0.000183774	0.000892636	AFR Subclass-EN L2-3-IT
ENSG00000248799	ENSG00000248799	5	126651693	128664029	4540	42	0.0318352	0.00176216	0.00734927	AFR Subclass-EN L2-3-IT
ENSG00000230561	CCDC192	5	126703391	128941507	5016	49	0.289733	1.50019e-25	7.46382e-24	AFR Subclass-EN L2-3-IT
ENSG00000250603	ENSG00000250603	5	126838486	128857804	4290	29	0.348008	4.95258e-32	4.38651e-30	AFR Subclass-EN L2-3-IT
ENSG00000245937	LINC01184	5	126939152	129083172	4801	106	0.0286278	0.00309889	0.012456	AFR Subclass-EN L2-3-IT
ENSG00000186367	MINAR2	5	128748094	130766732	2496	5	0.0237538	0.00725591	0.0273318	AFR Subclass-EN L2-3-IT
ENSG00000224431	ENSG00000224431	5	131199456	133203487	1088	5	0.0263185	0.00464067	0.0180635	AFR Subclass-EN L2-3-IT
ENSG00000233006	MIR3936HG	5	131311285	133370170	1434	9	0.0573375	1.95845e-05	0.00010995	AFR Subclass-EN L2-3-IT
ENSG00000283782	ENSG00000283782	5	131410832	133646079	2050	20	0.0306915	0.00234339	0.00958908	AFR Subclass-EN L2-3-IT
ENSG00000131437	KIF3A	5	131692628	133737638	2332	11	0.036745	0.000862935	0.00378664	AFR Subclass-EN L2-3-IT
ENSG00000198944	SOWAHA	5	131813302	133816786	2585	55	0.029446	0.00271203	0.0109885	AFR Subclass-EN L2-3-IT
ENSG00000053108	FSTL4	5	132196455	134612541	4158	20	0.0373283	0.000745142	0.00329915	AFR Subclass-EN L2-3-IT
ENSG00000249478	ENSG00000249478	5	132243764	134248781	3539	6	0.0501229	8.1421e-05	0.000416468	AFR Subclass-EN L2-3-IT
ENSG00000248559	ENSG00000248559	5	133399495	135401921	4027	8	0.046021	0.000153834	0.000756583	AFR Subclass-EN L2-3-IT
ENSG00000164615	CAMLG	5	133738495	135752157	4164	28	0.0356194	0.00101868	0.00441631	AFR Subclass-EN L2-3-IT
ENSG00000113621	TXNDC15	5	133874371	135901635	4220	43	0.362926	7.93781e-34	7.89636e-32	AFR Subclass-EN L2-3-IT
ENSG00000224186	C5orf66	5	134033280	136358219	4938	84	0.0205704	0.0131339	0.0471681	AFR Subclass-EN L2-3-IT
ENSG00000145832	SLC25A48	5	134579202	136889770	5036	32	0.192381	3.2751e-16	6.73496e-15	AFR Subclass-EN L2-3-IT
ENSG00000164616	FBXL21P	5	134930317	136951591	4700	58	0.0322389	0.00164245	0.00689698	AFR Subclass-EN L2-3-IT
ENSG00000069018	TRPC7	5	135212745	137365545	4992	19	0.1448	4.98112e-12	6.49379e-11	AFR Subclass-EN L2-3-IT
ENSG00000152377	SPOCK1	5	135975298	138598379	4925	35	0.0213244	0.0102212	0.0374808	AFR Subclass-EN L2-3-IT
ENSG00000146021	KLHL3	5	136617500	138736089	3853	6	0.0649295	7.25832e-06	4.33524e-05	AFR Subclass-EN L2-3-IT
ENSG00000112981	NME5	5	137115175	139139443	3480	56	0.0126098	0.0497095	0.155778	AFR Subclass-EN L2-3-IT
ENSG00000132563	REEP2	5	137439057	139446969	3099	3	0.0157534	0.0296236	0.0983751	AFR Subclass-EN L2-3-IT
ENSG00000113013	HSPA9	5	137553756	139575675	3022	16	0.0175823	0.0208913	0.0721653	AFR Subclass-EN L2-3-IT
ENSG00000249593	ENSG00000249593	5	138012647	140051203	3031	4	0.018272	0.0186461	0.0650777	AFR Subclass-EN L2-3-IT
ENSG00000213523	SRA1	5	139537340	141557677	3345	13	0.205146	2.33606e-17	5.31243e-16	AFR Subclass-EN L2-3-IT
ENSG00000170445	HARS1	5	139673035	141691537	3399	14	0.0810774	3.77142e-07	2.67134e-06	AFR Subclass-EN L2-3-IT
ENSG00000112852	PCDHB2	5	140094606	142098703	3622	3	0.0303129	0.00225812	0.0092552	AFR Subclass-EN L2-3-IT
ENSG00000081818	PCDHB4	5	140121818	142125623	3680	18	0.0225911	0.00769645	0.0288728	AFR Subclass-EN L2-3-IT
ENSG00000113212	PCDHB7	5	140172644	142176383	3749	45	0.135537	2.01426e-11	2.45184e-10	AFR Subclass-EN L2-3-IT
ENSG00000279068	ENSG00000279068	5	140182409	142188582	3758	78	0.0163266	0.0235133	0.0800587	AFR Subclass-EN L2-3-IT
ENSG00000177839	PCDHB9	5	140187127	142191541	3768	17	0.0315842	0.00185309	0.00769509	AFR Subclass-EN L2-3-IT
ENSG00000187372	PCDHB13	5	140213919	142218979	3823	17	0.0316424	0.00175396	0.00731809	AFR Subclass-EN L2-3-IT
ENSG00000178913	TAF7	5	140260225	142320784	3976	5	0.0160665	0.0265785	0.0893649	AFR Subclass-EN L2-3-IT
ENSG00000164620	RELL2	5	140636950	142641064	4130	16	0.0669267	2.4712e-06	1.5609e-05	AFR Subclass-EN L2-3-IT
ENSG00000156453	PCDH1	5	140853090	142879246	4116	32	0.0199086	0.0135448	0.0485919	AFR Subclass-EN L2-3-IT
ENSG00000287726	ENSG00000287726	5	140882815	142907939	4134	112	0.0592099	1.53021e-05	8.71681e-05	AFR Subclass-EN L2-3-IT
ENSG00000081791	DELE1	5	140923855	142942047	4111	115	0.048091	0.000128056	0.000637878	AFR Subclass-EN L2-3-IT
ENSG00000113555	PCDH12	5	140943581	142969741	4127	28	0.0221777	0.00934697	0.0345321	AFR Subclass-EN L2-3-IT
ENSG00000254099	ENSG00000254099	5	140970637	142982687	4072	29	0.11769	6.0758e-10	6.23766e-09	AFR Subclass-EN L2-3-IT
ENSG00000280047	ENSG00000280047	5	141165767	143168387	4218	49	0.0221053	0.0097985	0.0360749	AFR Subclass-EN L2-3-IT
ENSG00000251031	ENSG00000251031	5	143856890	146228982	5625	82	0.077678	8.46315e-07	5.71588e-06	AFR Subclass-EN L2-3-IT
ENSG00000250842	ENSG00000250842	5	144337932	146381670	4710	29	0.120526	4.47451e-10	4.6842e-09	AFR Subclass-EN L2-3-IT
ENSG00000186314	PRELID2	5	144471799	146835369	5365	81	0.17353	1.82464e-14	3.12261e-13	AFR Subclass-EN L2-3-IT
ENSG00000173261	PLAC8L1	5	145084313	147105577	4345	28	0.152663	3.64838e-13	5.37384e-12	AFR Subclass-EN L2-3-IT
ENSG00000251556	ENSG00000251556	5	145099406	147120412	4361	17	0.0185079	0.0179272	0.0628075	AFR Subclass-EN L2-3-IT
ENSG00000250407	ENSG00000250407	5	145563226	147617004	4663	3	0.0535596	3.60391e-05	0.000194384	AFR Subclass-EN L2-3-IT
ENSG00000113657	DPYSL3	5	146390808	148510068	5011	63	0.0267766	0.00395238	0.0155826	AFR Subclass-EN L2-3-IT
ENSG00000247199	ENSG00000247199	5	147088125	149383907	5359	35	0.0774041	9.28895e-07	6.24022e-06	AFR Subclass-EN L2-3-IT
ENSG00000204909	SPINK9	5	147321203	149339852	4541	14	0.113585	6.99421e-10	7.1406e-09	AFR Subclass-EN L2-3-IT
ENSG00000283653	ENSG00000283653	5	147362777	149372152	4502	40	0.0434847	0.000207333	0.00100045	AFR Subclass-EN L2-3-IT
ENSG00000164284	GRPEL2	5	148345430	150354583	4260	21	0.0236425	0.00753714	0.0283119	AFR Subclass-EN L2-3-IT
ENSG00000253618	GRPEL2-AS1	5	148348116	150357642	4254	2	0.0599972	1.41225e-05	8.09519e-05	AFR Subclass-EN L2-3-IT
ENSG00000183111	ARHGEF37	5	148551947	150634968	4517	119	0.113731	1.47405e-09	1.43111e-08	AFR Subclass-EN L2-3-IT
ENSG00000113716	HMGXB3	5	149000046	151053142	4667	14	0.0373706	0.000773147	0.00341714	AFR Subclass-EN L2-3-IT
ENSG00000164587	RPS14	5	149442635	151449739	5117	32	0.0355024	0.00104237	0.00451515	AFR Subclass-EN L2-3-IT
ENSG00000070614	NDST1	5	149485818	151558211	5287	16	0.0482555	0.000117109	0.000586678	AFR Subclass-EN L2-3-IT
ENSG00000171992	SYNPO	5	149601080	151659207	5366	14	0.0569209	2.62143e-05	0.0001444	AFR Subclass-EN L2-3-IT
ENSG00000211445	GPX3	5	150020438	152028992	5357	50	0.0282629	0.00323776	0.0129729	AFR Subclass-EN L2-3-IT
ENSG00000123643	SLC36A1	5	150437046	152492379	5679	43	0.247629	5.76179e-22	2.02354e-20	AFR Subclass-EN L2-3-IT
ENSG00000086570	FAT2	5	150504092	152591331	5781	45	0.201587	8.76638e-17	1.91175e-15	AFR Subclass-EN L2-3-IT
ENSG00000288081	ENSG00000288081	5	150595264	152602709	5594	30	0.0309097	0.00202422	0.00835931	AFR Subclass-EN L2-3-IT
ENSG00000260581	ENSG00000260581	5	150652275	152655449	5536	63	0.16514	4.48924e-14	7.34649e-13	AFR Subclass-EN L2-3-IT
ENSG00000113140	SPARC	5	150661096	152686975	5577	27	0.367704	7.31138e-34	7.3823e-32	AFR Subclass-EN L2-3-IT
ENSG00000254226	LINC01933	5	150949571	153270449	6084	49	0.0300359	0.00248276	0.0101246	AFR Subclass-EN L2-3-IT
ENSG00000286749	ENSG00000286749	5	151374998	153726160	5670	135	0.0635499	8.47705e-06	5.0025e-05	AFR Subclass-EN L2-3-IT
ENSG00000055147	FAM114A2	5	152990148	155038936	4370	38	0.285216	2.1433e-25	1.05053e-23	AFR Subclass-EN L2-3-IT
ENSG00000037749	MFAP3	5	153038959	155220478	4776	77	0.0556443	2.9431e-05	0.00016076	AFR Subclass-EN L2-3-IT
ENSG00000164574	GALNT10	5	153190730	155420984	4836	10	0.0522821	6.32553e-05	0.000329731	AFR Subclass-EN L2-3-IT
ENSG00000135077	HAVCR2	5	156085832	158142869	5307	46	0.0733509	1.19121e-06	7.85609e-06	AFR Subclass-EN L2-3-IT
ENSG00000039600	SOX30	5	156625679	158671480	5344	47	0.362237	9.20056e-34	9.10765e-32	AFR Subclass-EN L2-3-IT
ENSG00000253256	ENSG00000253256	5	158209921	160248796	4456	17	0.0124526	0.0496226	0.155626	AFR Subclass-EN L2-3-IT
ENSG00000249738	ENSG00000249738	5	158310745	160805536	5688	68	0.19079	5.26941e-16	1.06092e-14	AFR Subclass-EN L2-3-IT
ENSG00000253311	LINC01847	5	158698586	160937766	5079	45	0.107444	4.53265e-09	4.15301e-08	AFR Subclass-EN L2-3-IT
ENSG00000113312	TTC1	5	159009113	161065543	4907	47	0.147333	1.52972e-12	2.10001e-11	AFR Subclass-EN L2-3-IT
ENSG00000247699	FABP6-AS1	5	159195744	161204826	5076	25	0.0194344	0.0155651	0.0551925	AFR Subclass-EN L2-3-IT
ENSG00000145864	GABRB2	5	160288429	162549044	5368	8	0.0291473	0.00276037	0.0111776	AFR Subclass-EN L2-3-IT
ENSG00000113327	GABRG2	5	161000057	163162977	4634	18	0.0275701	0.00377282	0.014933	AFR Subclass-EN L2-3-IT
ENSG00000170584	NUDCD2	5	162446526	164460102	4087	17	0.0250307	0.0055595	0.0213682	AFR Subclass-EN L2-3-IT
ENSG00000038274	MAT2B	5	162503114	164519354	4125	22	0.0272969	0.00371863	0.0147388	AFR Subclass-EN L2-3-IT
ENSG00000241956	ENSG00000241956	5	163296696	166171643	6242	5	0.0273071	0.00404043	0.0158895	AFR Subclass-EN L2-3-IT
ENSG00000113645	WWC1	5	167291645	169472303	4715	20	0.0359896	0.00095052	0.00414664	AFR Subclass-EN L2-3-IT
ENSG00000113643	RARS1	5	167486451	169519301	4562	24	0.111693	1.05756e-09	1.04946e-08	AFR Subclass-EN L2-3-IT
ENSG00000040275	SPDL1	5	168583636	170604778	5057	40	0.114527	2.21065e-10	2.39238e-09	AFR Subclass-EN L2-3-IT
ENSG00000204764	RANBP17	5	169861870	172300015	5737	86	0.231375	7.92252e-21	2.51158e-19	AFR Subclass-EN L2-3-IT
ENSG00000181163	NPM1	5	170387116	172411810	4870	34	0.0181805	0.0186985	0.0652153	AFR Subclass-EN L2-3-IT
ENSG00000113719	ERGIC1	5	171834251	173952683	5290	9	0.0172125	0.0224797	0.0769023	AFR Subclass-EN L2-3-IT
ENSG00000113734	BNIP1	5	172144442	174164387	5046	18	0.260838	7.44055e-23	2.85655e-21	AFR Subclass-EN L2-3-IT
ENSG00000253959	LINC01863	5	172642519	174658194	4742	65	0.0203497	0.0127724	0.046017	AFR Subclass-EN L2-3-IT
ENSG00000253428	LINC01942	5	172689459	174705849	4719	25	0.0376472	0.000541428	0.00244381	AFR Subclass-EN L2-3-IT
ENSG00000253686	LINC01484	5	172707614	174746279	4708	56	0.109422	3.25543e-09	3.0351e-08	AFR Subclass-EN L2-3-IT
ENSG00000185056	C5orf47	5	172973779	175006140	4888	31	0.180366	3.61085e-15	6.647e-14	AFR Subclass-EN L2-3-IT
ENSG00000249306	LINC01411	5	173336295	175532457	5675	27	0.0265157	0.00476397	0.0185256	AFR Subclass-EN L2-3-IT
ENSG00000204754	LINC01951	5	173919082	175995513	4655	57	0.0308792	0.00196624	0.00814153	AFR Subclass-EN L2-3-IT
ENSG00000184845	DRD1	5	174440036	176444182	3860	36	0.0324014	0.00167038	0.00700119	AFR Subclass-EN L2-3-IT
ENSG00000250820	ENSG00000250820	5	174906939	176958538	4018	20	0.0398721	0.000440485	0.00202163	AFR Subclass-EN L2-3-IT
ENSG00000283235	ENSG00000283235	5	175173345	177199295	3597	35	0.140309	4.6866e-12	6.12565e-11	AFR Subclass-EN L2-3-IT
ENSG00000250909	ENSG00000250909	5	175347941	177353584	3332	20	0.173186	2.62783e-14	4.41484e-13	AFR Subclass-EN L2-3-IT
ENSG00000251414	ENSG00000251414	5	175354206	177356168	3322	31	0.147053	2.23062e-12	3.01912e-11	AFR Subclass-EN L2-3-IT
ENSG00000169258	GPRIN1	5	175595802	177610156	3068	13	0.0173564	0.0209555	0.0723005	AFR Subclass-EN L2-3-IT
ENSG00000248484	ENSG00000248484	5	175707356	177726243	2982	54	0.030289	0.00234678	0.00959911	AFR Subclass-EN L2-3-IT
ENSG00000087206	UIMC1	5	175905005	178022633	2813	70	0.133406	3.30615e-11	3.92271e-10	AFR Subclass-EN L2-3-IT
ENSG00000160867	FGFR4	5	176086905	178098144	2934	9	0.112242	1.85853e-09	1.7762e-08	AFR Subclass-EN L2-3-IT
ENSG00000169220	RGS14	5	176357924	178372596	3487	5	0.0438714	0.000252015	0.00120284	AFR Subclass-EN L2-3-IT
ENSG00000198055	GRK6	5	176403204	178442901	3612	17	0.0583864	1.24088e-05	7.17182e-05	AFR Subclass-EN L2-3-IT
ENSG00000113758	DBN1	5	176456608	178474401	3595	20	0.060044	1.41799e-05	8.12337e-05	AFR Subclass-EN L2-3-IT
ENSG00000246596	ENSG00000246596	5	176619059	178672209	3725	11	0.154044	7.99224e-13	1.12471e-11	AFR Subclass-EN L2-3-IT
ENSG00000249849	ENSG00000249849	5	176682294	178713969	3649	17	0.0629699	9.56768e-06	5.59542e-05	AFR Subclass-EN L2-3-IT
ENSG00000170074	FAM153A	5	176707981	178783398	3798	16	0.0367067	0.000809712	0.0035686	AFR Subclass-EN L2-3-IT
ENSG00000250101	ENSG00000250101	5	176939622	178983054	4107	95	0.071549	2.50634e-06	1.58166e-05	AFR Subclass-EN L2-3-IT
ENSG00000204677	FAM153CP	5	177006348	179086529	4332	65	0.137402	8.5649e-12	1.08848e-10	AFR Subclass-EN L2-3-IT
ENSG00000197451	HNRNPAB	5	177204533	179211163	4469	23	0.0125671	0.0492851	0.154736	AFR Subclass-EN L2-3-IT
ENSG00000175309	PHYKPL	5	177208471	179232802	4542	47	0.0517713	5.50844e-05	0.00029021	AFR Subclass-EN L2-3-IT
ENSG00000050767	COL23A1	5	177237476	179590393	5454	65	0.208116	5.15725e-18	1.26084e-16	AFR Subclass-EN L2-3-IT
ENSG00000169131	ZNF354A	5	177711512	179730659	5112	14	0.0737301	9.15743e-07	6.15802e-06	AFR Subclass-EN L2-3-IT
ENSG00000250420	AACSP1	5	177764861	179818435	5330	63	0.430406	2.21817e-42	5.09021e-40	AFR Subclass-EN L2-3-IT
ENSG00000178338	ZNF354B	5	177859953	179888122	5546	15	0.0391174	0.000527966	0.00238678	AFR Subclass-EN L2-3-IT
ENSG00000178187	ZNF454	5	177941191	179966433	5699	28	0.0305334	0.00184746	0.00767488	AFR Subclass-EN L2-3-IT
ENSG00000176783	RUFY1	5	178550554	180610012	5807	12	0.104516	5.59331e-09	5.05375e-08	AFR Subclass-EN L2-3-IT
ENSG00000127022	CANX	5	178678628	180731641	5805	36	0.0692248	2.35081e-06	1.49096e-05	AFR Subclass-EN L2-3-IT
ENSG00000213316	LTC4S	5	178793980	180796647	5588	39	0.0320017	0.00176898	0.00737466	AFR Subclass-EN L2-3-IT
ENSG00000161010	MRNIP	5	178835133	180862173	5556	97	0.170161	1.93881e-14	3.304e-13	AFR Subclass-EN L2-3-IT
ENSG00000245317	ENSG00000245317	5	178859013	180861283	5443	43	0.013919	0.0401964	0.129153	AFR Subclass-EN L2-3-IT
ENSG00000197226	TBC1D9B	5	178862066	180907897	5496	20	0.282256	9.62571e-25	4.49958e-23	AFR Subclass-EN L2-3-IT
ENSG00000146090	RASGEF1C	5	179100795	181209211	5329	85	0.117493	7.74256e-10	7.80595e-09	AFR Subclass-EN L2-3-IT
ENSG00000050748	MAPK9	5	179233143	181292099	5120	20	0.043924	0.000251143	0.00119981	AFR Subclass-EN L2-3-IT
ENSG00000248367	ENSG00000248367	5	179293245	181295253	4965	36	0.108798	2.89478e-09	2.71138e-08	AFR Subclass-EN L2-3-IT
ENSG00000131459	GFPT2	5	179300698	181353336	4951	28	0.106414	5.70386e-09	5.14443e-08	AFR Subclass-EN L2-3-IT
ENSG00000131446	MGAT1	5	179784780	181815652	3732	11	0.0853398	1.80753e-07	1.33527e-06	AFR Subclass-EN L2-3-IT
ENSG00000278970	HEIH	5	179826871	181831605	3617	69	0.19125	7.19999e-16	1.43389e-14	AFR Subclass-EN L2-3-IT
ENSG00000196670	ZFP62	5	179847611	181861285	3541	6	0.0188009	0.0170891	0.0601424	AFR Subclass-EN L2-3-IT
ENSG00000113303	BTNL8	5	179899077	181950906	3406	52	0.0131174	0.047826	0.150788	AFR Subclass-EN L2-3-IT
ENSG00000165810	BTNL9	5	180040225	182061521	3135	89	0.026826	0.00408453	0.0160566	AFR Subclass-EN L2-3-IT
ENSG00000250900	TRIM7-AS1	5	180195496	182203103	2724	13	0.122281	2.73963e-10	2.93185e-09	AFR Subclass-EN L2-3-IT
ENSG00000248514	ENSG00000248514	5	180205361	182206120	2704	90	0.0322599	0.0016557	0.00694539	AFR Subclass-EN L2-3-IT
ENSG00000183718	TRIM52	5	180254417	182261139	2559	48	0.0877346	1.46635e-07	1.09754e-06	AFR Subclass-EN L2-3-IT
ENSG00000286310	ENSG00000286310	5	180276848	182277555	2511	8	0.138471	1.10764e-11	1.39102e-10	AFR Subclass-EN L2-3-IT
ENSG00000286785	LINC01622	6	0	2101400	4465	56	0.359342	1.21756e-32	1.11761e-30	AFR Subclass-EN L2-3-IT
ENSG00000176515	ENSG00000176515	6	79929	2104946	4471	85	0.193144	9.35618e-17	2.03379e-15	AFR Subclass-EN L2-3-IT
ENSG00000164385	LINC01600	6	1621913	3634619	5086	12	0.0464172	0.000153197	0.000753631	AFR Subclass-EN L2-3-IT
ENSG00000145949	MYLK4	6	1663629	3750922	5318	15	0.145989	2.98679e-12	4.00234e-11	AFR Subclass-EN L2-3-IT
ENSG00000124570	SERPINB6	6	1948159	3972165	5066	66	0.164249	8.76857e-14	1.39208e-12	AFR Subclass-EN L2-3-IT
ENSG00000124588	NQO2	6	1987987	4019755	5054	81	0.257667	7.34116e-22	2.54284e-20	AFR Subclass-EN L2-3-IT
ENSG00000288612	ENSG00000288612	6	2023472	4027426	4954	57	0.296491	7.44177e-26	3.87317e-24	AFR Subclass-EN L2-3-IT
ENSG00000137275	RIPK1	6	2063824	4115187	4975	25	0.148655	2.44804e-12	3.29351e-11	AFR Subclass-EN L2-3-IT
ENSG00000137274	BPHL	6	2118374	4153578	4924	63	0.0886884	1.33129e-07	1.00164e-06	AFR Subclass-EN L2-3-IT
ENSG00000228170	ENSG00000228170	6	2138394	4153062	4888	43	0.198112	1.55678e-16	3.30227e-15	AFR Subclass-EN L2-3-IT
ENSG00000230648	ENSG00000230648	6	3018843	5021215	4148	118	0.296955	7.39202e-26	3.85722e-24	AFR Subclass-EN L2-3-IT
ENSG00000198721	ECI2	6	3115693	5135597	4054	73	0.127281	8.71666e-11	9.88721e-10	AFR Subclass-EN L2-3-IT
ENSG00000271978	ENSG00000271978	6	4031756	6054423	3953	24	0.042104	0.000345199	0.00160917	AFR Subclass-EN L2-3-IT
ENSG00000145982	FARS2	6	4261044	6829192	5765	27	0.243988	5.10348e-21	1.64895e-19	AFR Subclass-EN L2-3-IT
ENSG00000270174	ENSG00000270174	6	4664985	6695272	4697	49	0.0160645	0.027683	0.0925602	AFR Subclass-EN L2-3-IT
ENSG00000233064	ENSG00000233064	6	4851506	6870220	4843	51	0.0689464	2.64448e-06	1.66415e-05	AFR Subclass-EN L2-3-IT
ENSG00000112799	LY86	6	5588108	7654983	5218	28	0.051938	5.2831e-05	0.00027892	AFR Subclass-EN L2-3-IT
ENSG00000124782	RREB1	6	6107597	8251980	5717	64	0.0228977	0.00791784	0.0296262	AFR Subclass-EN L2-3-IT
ENSG00000124783	SSR1	6	6268306	8347446	5569	48	0.152488	7.26968e-13	1.03165e-11	AFR Subclass-EN L2-3-IT
ENSG00000124784	RIOK1	6	6389793	8418037	5476	2	0.0172216	0.0209214	0.072242	AFR Subclass-EN L2-3-IT
ENSG00000096696	DSP	6	6541617	8586714	5850	54	0.067214	4.93695e-06	2.9975e-05	AFR Subclass-EN L2-3-IT
ENSG00000259040	BLOC1S5-TXNDC5	6	6881522	9064364	5988	36	0.117343	4.70988e-10	4.9204e-09	AFR Subclass-EN L2-3-IT
ENSG00000124786	SLC35B3	6	7411435	9435561	5326	44	0.267779	1.27225e-23	5.29727e-22	AFR Subclass-EN L2-3-IT
ENSG00000285219	HULC	6	7435568	10294133	7249	31	0.324644	1.2944e-29	9.40258e-28	AFR Subclass-EN L2-3-IT
ENSG00000225775	ENSG00000225775	6	8124221	10161777	4941	38	0.0679145	3.47103e-06	2.1488e-05	AFR Subclass-EN L2-3-IT
ENSG00000111846	GCNT2	6	9492223	11629368	5134	18	0.0249597	0.00529621	0.0204418	AFR Subclass-EN L2-3-IT
ENSG00000137434	C6orf52	6	9671418	11694797	4969	11	0.0747522	1.44516e-06	9.42624e-06	AFR Subclass-EN L2-3-IT
ENSG00000111843	TMEM14C	6	9722915	11731129	4954	30	0.215743	5.07866e-18	1.24615e-16	AFR Subclass-EN L2-3-IT
ENSG00000272097	TMEM14B-DT	6	9743324	11747663	4962	38	0.0512064	6.91725e-05	0.000357713	AFR Subclass-EN L2-3-IT
ENSG00000272162	ENSG00000272162	6	9747794	11930423	5333	122	0.054582	4.09802e-05	0.00021975	AFR Subclass-EN L2-3-IT
ENSG00000153157	SYCP2L	6	9886831	11979320	5127	81	0.130415	7.55571e-11	8.63009e-10	AFR Subclass-EN L2-3-IT
ENSG00000247925	ENSG00000247925	6	10173452	12259099	4965	26	0.169404	2.86405e-14	4.79972e-13	AFR Subclass-EN L2-3-IT
ENSG00000111859	NEDD9	6	10183298	12382348	5236	12	0.0694037	3.33712e-06	2.07226e-05	AFR Subclass-EN L2-3-IT
ENSG00000242753	ENSG00000242753	6	10414636	12515710	4976	13	0.0317468	0.00182358	0.00758348	AFR Subclass-EN L2-3-IT
ENSG00000205269	TMEM170B	6	10537749	12583524	4857	2	0.0220496	0.00764969	0.028708	AFR Subclass-EN L2-3-IT
ENSG00000095951	HIVEP1	6	11008762	13164999	4698	84	0.0158616	0.0282937	0.0942687	AFR Subclass-EN L2-3-IT
ENSG00000145979	TBC1D7	6	12266542	14328583	4666	51	0.291734	1.04662e-25	5.33723e-24	AFR Subclass-EN L2-3-IT
ENSG00000124523	SIRT5	6	12574227	14615158	4518	45	0.0607324	1.30153e-05	7.49233e-05	AFR Subclass-EN L2-3-IT
ENSG00000261071	ENSG00000261071	6	12614111	14615155	4423	3	0.0676336	3.12284e-06	1.94878e-05	AFR Subclass-EN L2-3-IT
ENSG00000050393	MCUR1	6	12786557	14814568	4511	34	0.0236985	0.00766357	0.0287548	AFR Subclass-EN L2-3-IT
ENSG00000180537	RNF182	6	12924446	14980310	4619	40	0.0606204	1.25332e-05	7.23955e-05	AFR Subclass-EN L2-3-IT
ENSG00000112149	CD83	6	13117256	15136918	4578	9	0.149945	1.532e-12	2.10171e-11	AFR Subclass-EN L2-3-IT
ENSG00000007944	MYLIP	6	15129086	17148248	4488	29	0.0673691	4.089e-06	2.50562e-05	AFR Subclass-EN L2-3-IT
ENSG00000287347	ENSG00000287347	6	15901104	17952699	4385	16	0.0961683	2.94002e-08	2.42826e-07	AFR Subclass-EN L2-3-IT
ENSG00000286631	ENSG00000286631	6	16015817	18034396	4344	83	0.0328736	0.00163049	0.00685104	AFR Subclass-EN L2-3-IT
ENSG00000112183	RBM24	6	16281361	18293871	4283	19	0.0195799	0.0154248	0.0547335	AFR Subclass-EN L2-3-IT
ENSG00000137414	FAM8A1	6	16600302	18611715	4537	14	0.014638	0.0365259	0.118681	AFR Subclass-EN L2-3-IT
ENSG00000137364	TPMT	6	17128311	19155077	4760	68	0.0666102	3.65933e-06	2.26122e-05	AFR Subclass-EN L2-3-IT
ENSG00000165097	KDM1B	6	17155329	19223854	4936	21	0.0688649	3.18997e-06	1.98699e-05	AFR Subclass-EN L2-3-IT
ENSG00000227803	ENSG00000227803	6	19212087	21317739	5060	68	0.122236	3.32301e-10	3.51334e-09	AFR Subclass-EN L2-3-IT
ENSG00000286590	ENSG00000286590	6	19321461	21333193	4828	45	0.104384	3.04147e-09	2.84481e-08	AFR Subclass-EN L2-3-IT
ENSG00000287483	ENSG00000287483	6	19329922	21334411	4802	21	0.138997	3.10632e-12	4.15149e-11	AFR Subclass-EN L2-3-IT
ENSG00000145996	CDKAL1	6	19534457	22232404	6189	12	0.031761	0.00189003	0.00784046	AFR Subclass-EN L2-3-IT
ENSG00000272168	CASC15	6	20664185	23654455	7426	22	0.174445	5.63623e-15	1.01262e-13	AFR Subclass-EN L2-3-IT
ENSG00000233358	ENSG00000233358	6	21744395	24031780	6218	14	0.0412987	0.000324776	0.00152134	AFR Subclass-EN L2-3-IT
ENSG00000146038	DCDC2	6	23171755	25358059	6245	77	0.0398092	0.000458576	0.00209846	AFR Subclass-EN L2-3-IT
ENSG00000137261	KIAA0319	6	23544104	25646191	5300	37	0.0716536	2.03764e-06	1.30257e-05	AFR Subclass-EN L2-3-IT
ENSG00000112304	ACOT13	6	23667035	25705065	4950	74	0.299846	2.50152e-27	1.49014e-25	AFR Subclass-EN L2-3-IT
ENSG00000112308	C6orf62	6	23704861	25719998	4797	29	0.0897401	5.35542e-08	4.27968e-07	AFR Subclass-EN L2-3-IT
ENSG00000111913	RIPOR2	6	23804282	26042170	4404	63	0.0628031	9.78474e-06	5.71574e-05	AFR Subclass-EN L2-3-IT
ENSG00000168405	CMAHP	6	24061626	26452263	3665	12	0.0337562	0.00110724	0.00477768	AFR Subclass-EN L2-3-IT
ENSG00000285801	ENSG00000285801	6	24061796	26134971	3665	37	0.151927	7.89791e-13	1.11298e-11	AFR Subclass-EN L2-3-IT
ENSG00000079691	CARMIL1	6	24279078	26620530	3128	65	0.0290295	0.0029574	0.0119205	AFR Subclass-EN L2-3-IT
ENSG00000180573	H2AC6	6	25124145	27139116	872	7	0.0428073	0.000264892	0.00125894	AFR Subclass-EN L2-3-IT
ENSG00000283064	ENSG00000283064	6	25160765	27172802	749	13	0.0205228	0.0125138	0.0451903	AFR Subclass-EN L2-3-IT
ENSG00000204188	GGNBP1	6	32540046	34589026	2997	10	0.113193	1.53978e-09	1.49277e-08	AFR Subclass-EN L2-3-IT
ENSG00000161904	LEMD2	6	32771202	34789130	3369	7	0.0172397	0.0222309	0.0761675	AFR Subclass-EN L2-3-IT
ENSG00000064999	ANKS1A	6	33889255	36091406	4476	8	0.0463353	0.000131771	0.000655576	AFR Subclass-EN L2-3-IT
ENSG00000273870	ENSG00000273870	6	34070871	36071049	3987	21	0.0841676	1.21048e-07	9.13812e-07	AFR Subclass-EN L2-3-IT
ENSG00000065029	ZNF76	6	34258909	36295985	3822	48	0.0553916	3.51029e-05	0.000189791	AFR Subclass-EN L2-3-IT
ENSG00000023892	DEF6	6	34297818	36321771	3781	6	0.022463	0.00867612	0.0322128	AFR Subclass-EN L2-3-IT
ENSG00000112033	PPARD	6	34342558	36428191	3965	15	0.0820007	3.93738e-07	2.78304e-06	AFR Subclass-EN L2-3-IT
ENSG00000204140	CLPSL1	6	34781019	36793675	4025	36	0.0276632	0.00368798	0.0146259	AFR Subclass-EN L2-3-IT
ENSG00000112053	SLC26A8	6	34943516	37024868	4307	76	0.025434	0.00549159	0.0211273	AFR Subclass-EN L2-3-IT
ENSG00000156711	MAPK13	6	35127809	37144524	4280	36	0.14477	3.88314e-12	5.12624e-11	AFR Subclass-EN L2-3-IT
ENSG00000246982	ENSG00000246982	6	35146698	37197205	4353	57	0.296916	1.85957e-26	1.00407e-24	AFR Subclass-EN L2-3-IT
ENSG00000010030	ETV7	6	35354091	37387800	4428	73	0.182518	3.06856e-15	5.72175e-14	AFR Subclass-EN L2-3-IT
ENSG00000198663	C6orf89	6	35871870	37928964	4756	29	0.0242587	0.006851	0.0259469	AFR Subclass-EN L2-3-IT
ENSG00000112130	RNF8	6	36353979	38394734	4876	29	0.308707	1.42933e-28	9.4636e-27	AFR Subclass-EN L2-3-IT
ENSG00000156639	ZFAND3	6	36819727	39154624	5662	26	0.0431097	0.000261281	0.00124412	AFR Subclass-EN L2-3-IT
ENSG00000124767	GLO1	6	37675925	39703145	4744	82	0.015727	0.0277869	0.0928559	AFR Subclass-EN L2-3-IT
ENSG00000164627	KIF6	6	38329990	40725408	5969	8	0.308098	1.95343e-27	1.18106e-25	AFR Subclass-EN L2-3-IT
ENSG00000226070	ENSG00000226070	6	39358744	41369474	4739	6	0.0184201	0.017693	0.0621054	AFR Subclass-EN L2-3-IT
ENSG00000156564	LRFN2	6	39391591	41587364	5090	19	0.045825	0.000138004	0.000684901	AFR Subclass-EN L2-3-IT
ENSG00000112561	TFEB	6	40683978	42736259	4443	26	0.0297438	0.00267332	0.0108382	AFR Subclass-EN L2-3-IT
ENSG00000112576	CCND3	6	40934934	43050357	4460	17	0.192172	2.71769e-16	5.6346e-15	AFR Subclass-EN L2-3-IT
ENSG00000112599	GUCA1B	6	41183284	43194956	4241	42	0.263323	2.12783e-22	7.75621e-21	AFR Subclass-EN L2-3-IT
ENSG00000112619	PRPH2	6	41696598	43722597	3727	27	0.0493304	9.38408e-05	0.000476975	AFR Subclass-EN L2-3-IT
ENSG00000231113	ENSG00000231113	6	41940364	43948360	3878	61	0.187056	2.02838e-15	3.85697e-14	AFR Subclass-EN L2-3-IT
ENSG00000124587	PEX6	6	41963865	43979181	3903	16	0.0393617	0.000505473	0.00229177	AFR Subclass-EN L2-3-IT
ENSG00000124702	KLHDC3	6	42014103	44021298	3889	7	0.0921233	6.26207e-08	4.93391e-07	AFR Subclass-EN L2-3-IT
ENSG00000137171	KLC4	6	42040777	44075095	3945	39	0.164611	1.02966e-13	1.61813e-12	AFR Subclass-EN L2-3-IT
ENSG00000112659	CUL9	6	42182184	44224587	3947	13	0.0634902	8.00362e-06	4.74949e-05	AFR Subclass-EN L2-3-IT
ENSG00000171453	POLR1C	6	42509702	44562419	4137	9	0.0879736	7.96993e-08	6.21408e-07	AFR Subclass-EN L2-3-IT
ENSG00000170734	POLH	6	42576185	44620523	4203	32	0.0150325	0.0333921	0.109788	AFR Subclass-EN L2-3-IT
ENSG00000203362	POLH-AS1	6	42588230	44591362	4053	27	0.0423347	0.000302723	0.00142598	AFR Subclass-EN L2-3-IT
ENSG00000172426	RSPH9	6	42645036	44672600	4190	7	0.0954243	3.65916e-08	2.98427e-07	AFR Subclass-EN L2-3-IT
ENSG00000112782	CLIC5	6	44880827	47080348	4496	72	0.150413	1.69201e-12	2.3118e-11	AFR Subclass-EN L2-3-IT
ENSG00000231769	ENSG00000231769	6	45096004	47129857	4219	78	0.115923	3.94897e-10	4.15774e-09	AFR Subclass-EN L2-3-IT
ENSG00000112796	ENPP5	6	45159185	47170980	4199	25	0.245985	6.05231e-21	1.94619e-19	AFR Subclass-EN L2-3-IT
ENSG00000236466	ENSG00000236466	6	45492052	47606162	4542	18	0.208329	1.3647e-17	3.18597e-16	AFR Subclass-EN L2-3-IT
ENSG00000146233	CYP39A1	6	45549580	47652830	4582	30	0.0294764	0.00246614	0.0100588	AFR Subclass-EN L2-3-IT
ENSG00000242973	ENSG00000242973	6	45670444	47688165	4470	16	0.215741	3.34289e-18	8.38587e-17	AFR Subclass-EN L2-3-IT
ENSG00000180113	TDRD6	6	45687875	47704319	4542	41	0.185467	1.31486e-15	2.54333e-14	AFR Subclass-EN L2-3-IT
ENSG00000146070	PLA2G7	6	45704201	47735693	4654	3	0.239869	8.24611e-21	2.61006e-19	AFR Subclass-EN L2-3-IT
ENSG00000069122	ADGRF5	6	45852522	47954943	4782	52	0.0987178	1.88238e-08	1.59785e-07	AFR Subclass-EN L2-3-IT
ENSG00000244694	PTCHD4	6	46856673	49111197	5659	28	0.0550174	4.12415e-05	0.000221086	AFR Subclass-EN L2-3-IT
ENSG00000096093	EFHC1	6	51362123	53529886	4936	44	0.0542764	4.4868e-05	0.000239194	AFR Subclass-EN L2-3-IT
ENSG00000065308	TRAM2	6	51497408	53577060	4754	82	0.030421	0.00223911	0.00918288	AFR Subclass-EN L2-3-IT
ENSG00000216775	ENSG00000216775	6	51664366	53669155	4606	44	0.188443	9.22131e-16	1.81496e-14	AFR Subclass-EN L2-3-IT
ENSG00000137269	LRRC1	6	52794497	54924125	5529	52	0.0938027	3.16526e-08	2.60682e-07	AFR Subclass-EN L2-3-IT
ENSG00000146147	MLIP	6	52929982	55266280	6215	21	0.0914528	4.97192e-08	3.99216e-07	AFR Subclass-EN L2-3-IT
ENSG00000137251	TINAG	6	53307859	55390142	5816	9	0.0490005	9.62766e-05	0.000488127	AFR Subclass-EN L2-3-IT
ENSG00000137252	HCRTR2	6	54106460	56282617	6421	83	0.0319557	0.00194236	0.00804594	AFR Subclass-EN L2-3-IT
ENSG00000187871	GFRAL	6	54327469	56402493	6115	187	0.0148053	0.0348813	0.114072	AFR Subclass-EN L2-3-IT
ENSG00000146151	HMGCLL1	6	54434373	56579197	6249	21	0.0921902	3.42994e-08	2.80877e-07	AFR Subclass-EN L2-3-IT
ENSG00000124749	COL21A1	6	55056590	57394094	5598	91	0.0203152	0.0123064	0.0445129	AFR Subclass-EN L2-3-IT
ENSG00000151917	BEND6	6	55955107	58027346	3307	60	0.0447664	0.000180084	0.000877348	AFR Subclass-EN L2-3-IT
ENSG00000168116	KIAA1586	6	56046532	58055239	3057	16	0.0587585	9.86629e-06	5.76004e-05	AFR Subclass-EN L2-3-IT
ENSG00000272541	ENSG00000272541	6	56855891	58856468	1056	7	0.0178172	0.0209732	0.0723493	AFR Subclass-EN L2-3-IT
ENSG00000286723	ENSG00000286723	6	56880071	58884297	996	20	0.123865	2.22108e-10	2.40238e-09	AFR Subclass-EN L2-3-IT
ENSG00000271761	ENSG00000271761	6	56902609	58903148	947	23	0.0765821	6.52104e-07	4.47759e-06	AFR Subclass-EN L2-3-IT
ENSG00000272316	ENSG00000272316	6	56908560	58913911	926	47	0.0264324	0.00431193	0.016875	AFR Subclass-EN L2-3-IT
ENSG00000283352	ENSG00000283352	6	56919912	58961382	895	15	0.0185372	0.0172995	0.0608193	AFR Subclass-EN L2-3-IT
ENSG00000225096	ENSG00000225096	6	56961438	59438364	812	43	0.0536896	4.58758e-05	0.000244308	AFR Subclass-EN L2-3-IT
ENSG00000283453	ENSG00000283453	6	59281444	61546660	1121	51	0.0299934	0.00252693	0.0102901	AFR Subclass-EN L2-3-IT
ENSG00000112232	KHDRBS2	6	60679961	63286225	4588	19	0.0327127	0.00155732	0.00656269	AFR Subclass-EN L2-3-IT
ENSG00000226497	LINC02549	6	67226972	69329899	4611	91	0.168919	4.5581e-14	7.45293e-13	AFR Subclass-EN L2-3-IT
ENSG00000288088	ENSG00000288088	6	67332019	69576191	4789	81	0.176783	5.90282e-15	1.05769e-13	AFR Subclass-EN L2-3-IT
ENSG00000230910	ENSG00000230910	6	67627879	69635161	4322	13	0.0706208	1.84438e-07	1.35982e-06	AFR Subclass-EN L2-3-IT
ENSG00000168216	LMBRD1	6	68672757	70867236	4413	115	0.182718	3.29353e-15	6.11301e-14	AFR Subclass-EN L2-3-IT
ENSG00000154079	SDHAF4	6	69566917	71589569	4406	57	0.0864823	1.93671e-07	1.42373e-06	AFR Subclass-EN L2-3-IT
ENSG00000271967	ENSG00000271967	6	69596438	71596980	4357	18	0.02075	0.0125367	0.0452649	AFR Subclass-EN L2-3-IT
ENSG00000243501	ENSG00000243501	6	72209746	74263196	3828	9	0.0812674	4.15254e-07	2.92284e-06	AFR Subclass-EN L2-3-IT
ENSG00000135297	MTO1	6	72461578	74509236	3930	50	0.0934907	3.04852e-08	2.51273e-07	AFR Subclass-EN L2-3-IT
ENSG00000229862	ENSG00000229862	6	72523618	74570596	3887	31	0.0530658	5.59081e-05	0.000294242	AFR Subclass-EN L2-3-IT
ENSG00000111799	COL12A1	6	74084326	76206267	4244	62	0.0245626	0.00621998	0.0236725	AFR Subclass-EN L2-3-IT
ENSG00000118407	FILIP1	6	74291859	76493800	4535	44	0.055711	3.17216e-05	0.000172711	AFR Subclass-EN L2-3-IT
ENSG00000196586	MYO6	6	74749192	76919537	4680	60	0.20772	5.26537e-18	1.28416e-16	AFR Subclass-EN L2-3-IT
ENSG00000271945	ENSG00000271945	6	75774972	78097788	5709	23	0.0197004	0.015046	0.0535117	AFR Subclass-EN L2-3-IT
ENSG00000269964	MEI4	6	76650274	78927045	6000	78	0.0552996	2.87813e-05	0.000157552	AFR Subclass-EN L2-3-IT
ENSG00000287811	ENSG00000287811	6	78537540	80539976	5321	17	0.0374698	0.000658796	0.00293875	AFR Subclass-EN L2-3-IT
ENSG00000118402	ELOVL4	6	78914814	80947553	5475	60	0.0817723	3.58242e-07	2.54372e-06	AFR Subclass-EN L2-3-IT
ENSG00000083123	BCKDHB	6	79106647	81346270	6373	51	0.125365	8.02482e-11	9.14522e-10	AFR Subclass-EN L2-3-IT
ENSG00000233967	ENSG00000233967	6	79441295	81466674	5961	26	0.0454663	0.000182191	0.000885479	AFR Subclass-EN L2-3-IT
ENSG00000083097	DOP1A	6	82067666	84171350	4744	29	0.0172592	0.0219788	0.0754445	AFR Subclass-EN L2-3-IT
ENSG00000013375	PGM3	6	82161150	84193936	4565	33	0.107174	5.3486e-09	4.84565e-08	AFR Subclass-EN L2-3-IT
ENSG00000203877	RIPPLY2	6	82853266	84857515	4685	78	0.0178956	0.017984	0.0629735	AFR Subclass-EN L2-3-IT
ENSG00000228679	ENSG00000228679	6	82983728	85007323	4781	14	0.120201	5.05451e-10	5.25867e-09	AFR Subclass-EN L2-3-IT
ENSG00000230852	LINC02857	6	83019204	85026100	4745	16	0.0632986	7.29445e-06	4.35296e-05	AFR Subclass-EN L2-3-IT
ENSG00000135324	MRAP2	6	83033772	85090881	4881	72	0.262731	2.81921e-23	1.13409e-21	AFR Subclass-EN L2-3-IT
ENSG00000188994	ZNF292	6	86152833	88265943	5209	121	0.0428661	0.000275957	0.00130937	AFR Subclass-EN L2-3-IT
ENSG00000111850	SMIM8	6	86322583	88399749	4978	121	0.280012	2.33199e-24	1.04882e-22	AFR Subclass-EN L2-3-IT
ENSG00000164414	SLC35A1	6	86470623	88512336	4830	45	0.102176	1.00283e-08	8.77809e-08	AFR Subclass-EN L2-3-IT
ENSG00000146282	RARS2	6	86513938	88589987	4943	55	0.223256	7.56054e-20	2.16564e-18	AFR Subclass-EN L2-3-IT
ENSG00000135336	ORC3	6	86590067	88667453	4968	122	0.297469	1.20971e-27	7.47063e-26	AFR Subclass-EN L2-3-IT
ENSG00000118432	CNR1	6	87139864	89166347	4906	30	0.0468166	0.000121806	0.0006087	AFR Subclass-EN L2-3-IT
ENSG00000154548	SRSF12	6	88095959	90118071	4303	5	0.0385805	0.00062183	0.00278493	AFR Subclass-EN L2-3-IT
ENSG00000288009	ENSG00000288009	6	88130887	90145985	4261	71	0.0941644	4.91196e-08	3.9503e-07	AFR Subclass-EN L2-3-IT
ENSG00000198833	UBE2J1	6	88326625	90352722	4093	2	0.0277061	0.00348893	0.0138993	AFR Subclass-EN L2-3-IT
ENSG00000135333	EPHA7	6	92240020	94419687	6177	12	0.0348338	0.00101557	0.00440474	AFR Subclass-EN L2-3-IT
ENSG00000287683	ENSG00000287683	6	92416951	94677954	6577	66	0.153025	5.26342e-13	7.58669e-12	AFR Subclass-EN L2-3-IT
ENSG00000288085	ENSG00000288085	6	92720163	94745615	5998	75	0.189194	8.83422e-16	1.74387e-14	AFR Subclass-EN L2-3-IT
ENSG00000287578	ENSG00000287578	6	94917143	97015391	4359	52	0.18784	7.97883e-16	1.57965e-14	AFR Subclass-EN L2-3-IT
ENSG00000233797	UFL1-AS1	6	95199840	97521717	4899	40	0.225867	2.35377e-19	6.51125e-18	AFR Subclass-EN L2-3-IT
ENSG00000014123	UFL1	6	95521595	97555276	4432	53	0.160707	1.95354e-13	2.98636e-12	AFR Subclass-EN L2-3-IT
ENSG00000123545	NDUFAF4	6	95889315	97897891	4219	8	0.0321794	0.00169736	0.00710202	AFR Subclass-EN L2-3-IT
ENSG00000186231	KLHL32	6	95924620	98140754	4471	96	0.0510886	6.88816e-05	0.000356574	AFR Subclass-EN L2-3-IT
ENSG00000146263	MMS22L	6	96142161	98283217	4065	14	0.197032	2.03914e-16	4.28051e-15	AFR Subclass-EN L2-3-IT
ENSG00000271860	ENSG00000271860	6	96283303	99400869	5661	20	0.127187	1.22052e-10	1.36097e-09	AFR Subclass-EN L2-3-IT
ENSG00000112234	FBXL4	6	97868535	99948006	3641	68	0.112649	1.07121e-09	1.06091e-08	AFR Subclass-EN L2-3-IT
ENSG00000279170	TSTD3	6	98520976	100589899	3613	14	0.0200289	0.0142039	0.0507762	AFR Subclass-EN L2-3-IT
ENSG00000112237	CCNC	6	98542387	100568825	3545	26	0.0168568	0.0216273	0.0743769	AFR Subclass-EN L2-3-IT
ENSG00000112249	ASCC3	6	99508194	101881372	4794	15	0.490589	6.32391e-52	3.64872e-49	AFR Subclass-EN L2-3-IT
ENSG00000287616	ENSG00000287616	6	103487095	105528158	4732	12	0.0877033	1.20343e-07	9.08826e-07	AFR Subclass-EN L2-3-IT
ENSG00000085382	HACE1	6	103728094	105859919	4461	81	0.107101	1.27778e-09	1.25443e-08	AFR Subclass-EN L2-3-IT
ENSG00000187772	LIN28B	6	103936616	106083332	4309	49	0.0197774	0.0151329	0.0537829	AFR Subclass-EN L2-3-IT
ENSG00000112276	BVES	6	104096822	106137157	3963	69	0.0475364	0.000135418	0.000672229	AFR Subclass-EN L2-3-IT
ENSG00000203808	BVES-AS1	6	104136308	106169952	3929	67	0.0553199	3.8129e-05	0.000205273	AFR Subclass-EN L2-3-IT
ENSG00000132429	POPDC3	6	104157900	106180014	3854	45	0.0776067	7.12359e-07	4.86485e-06	AFR Subclass-EN L2-3-IT
ENSG00000286084	ENSG00000286084	6	104403207	106588802	4372	40	0.391175	1.27999e-36	1.66763e-34	AFR Subclass-EN L2-3-IT
ENSG00000057663	ATG5	6	105045423	107325791	4675	78	0.0992665	1.36069e-08	1.17276e-07	AFR Subclass-EN L2-3-IT
ENSG00000130348	QRSL1	6	105629578	107668417	4024	22	0.0769513	9.27105e-07	6.23027e-06	AFR Subclass-EN L2-3-IT
ENSG00000164494	PDSS2	6	106152562	108459564	4700	61	0.132379	2.96961e-11	3.53795e-10	AFR Subclass-EN L2-3-IT
ENSG00000146285	SCML4	6	106702154	108824317	3937	21	0.139463	1.58342e-11	1.95929e-10	AFR Subclass-EN L2-3-IT
ENSG00000203801	LINC00222	6	107751654	109769942	4446	8	0.0281967	0.00357602	0.014221	AFR Subclass-EN L2-3-IT
ENSG00000286511	ENSG00000286511	6	107798929	109837113	4453	58	0.139483	9.15221e-12	1.15657e-10	AFR Subclass-EN L2-3-IT
ENSG00000228834	ATP5MFP2	6	107907615	109907873	4442	18	0.124123	1.02779e-10	1.15692e-09	AFR Subclass-EN L2-3-IT
ENSG00000230290	ARMC2-AS1	6	107922976	109924103	4463	47	0.0238588	0.00693368	0.0262404	AFR Subclass-EN L2-3-IT
ENSG00000183137	CEP57L1	6	108095110	110174418	4494	49	0.0523992	4.24346e-05	0.00022712	AFR Subclass-EN L2-3-IT
ENSG00000203799	CCDC162P	6	108165831	110355063	4704	19	0.0703229	2.33845e-06	1.48359e-05	AFR Subclass-EN L2-3-IT
ENSG00000135535	CD164	6	108366514	110382467	4499	38	0.104585	5.15252e-09	4.67641e-08	AFR Subclass-EN L2-3-IT
ENSG00000146360	GPR6	6	108978256	110980720	4472	8	0.0202145	0.0127235	0.0458654	AFR Subclass-EN L2-3-IT
ENSG00000053328	METTL24	6	109243940	111358349	4477	24	0.167827	1.61358e-14	2.78027e-13	AFR Subclass-EN L2-3-IT
ENSG00000287268	ENSG00000287268	6	109341973	111354563	4136	22	0.0378248	0.000548191	0.00247323	AFR Subclass-EN L2-3-IT
ENSG00000197498	RPF2	6	109982015	112028263	3931	19	0.0585294	1.29043e-05	7.43479e-05	AFR Subclass-EN L2-3-IT
ENSG00000231889	TRAF3IP2-AS1	6	110483511	112598302	4118	13	0.0458478	0.000180681	0.0008792	AFR Subclass-EN L2-3-IT
ENSG00000056972	TRAF3IP2	6	110555381	112606906	3969	7	0.0518359	4.3639e-05	0.00023301	AFR Subclass-EN L2-3-IT
ENSG00000255389	ENSG00000255389	6	110599875	112602295	3846	50	0.140989	7.39286e-12	9.4668e-11	AFR Subclass-EN L2-3-IT
ENSG00000010810	FYN	6	110660332	112873452	4324	14	0.0133766	0.0438079	0.139404	AFR Subclass-EN L2-3-IT
ENSG00000074935	TUBE1	6	111070663	113087529	3927	18	0.0176783	0.0204305	0.0706824	AFR Subclass-EN L2-3-IT
ENSG00000203778	FAM229B	6	111087591	113102790	3940	61	0.0555956	3.0582e-05	0.000166822	AFR Subclass-EN L2-3-IT
ENSG00000112769	LAMA4	6	111107931	113254939	4310	9	0.107332	4.11077e-09	3.79574e-08	AFR Subclass-EN L2-3-IT
ENSG00000175967	LINC02880	6	112904132	114921642	4598	7	0.058567	2.04309e-05	0.00011432	AFR Subclass-EN L2-3-IT
ENSG00000249853	HS3ST5	6	113055596	115343023	5392	21	0.0271041	0.00400229	0.015761	AFR Subclass-EN L2-3-IT
ENSG00000111816	FRK	6	114931149	117060891	4607	45	0.100709	3.93714e-09	3.64041e-08	AFR Subclass-EN L2-3-IT
ENSG00000183807	FAM162B	6	115752197	117765719	3998	122	0.260583	1.71374e-22	6.30368e-21	AFR Subclass-EN L2-3-IT
ENSG00000047936	ROS1	6	116287353	118425942	4536	36	0.0163582	0.0269941	0.0906264	AFR Subclass-EN L2-3-IT
ENSG00000164465	DCBLD1	6	116453817	118569858	4484	25	0.0426225	0.000297757	0.00140423	AFR Subclass-EN L2-3-IT
ENSG00000111860	CEP85L	6	117460772	119710075	5185	23	0.0785421	5.04158e-07	3.51067e-06	AFR Subclass-EN L2-3-IT
ENSG00000169075	BRD7P3	6	117501430	119502906	4558	13	0.21062	5.16986e-18	1.2624e-16	AFR Subclass-EN L2-3-IT
ENSG00000286339	ENSG00000286339	6	117565660	119576840	4651	146	0.0906989	8.43367e-08	6.53528e-07	AFR Subclass-EN L2-3-IT
ENSG00000111877	MCM9	6	117813442	119935162	4987	30	0.0141632	0.0381015	0.123166	AFR Subclass-EN L2-3-IT
ENSG00000253194	ENSG00000253194	6	117934770	120182745	5410	31	0.058057	2.45789e-05	0.000135911	AFR Subclass-EN L2-3-IT
ENSG00000111879	FAM184A	6	117959763	120149387	5276	107	0.156433	3.33955e-13	4.9442e-12	AFR Subclass-EN L2-3-IT
ENSG00000287100	ENSG00000287100	6	118349920	120391829	4904	36	0.0570143	2.53067e-05	0.000139782	AFR Subclass-EN L2-3-IT
ENSG00000286540	ENSG00000286540	6	119462511	121706789	5607	110	0.247356	3.84165e-21	1.25126e-19	AFR Subclass-EN L2-3-IT
ENSG00000146350	TBC1D32	6	120079494	122334745	5588	21	0.15787	2.11904e-13	3.21386e-12	AFR Subclass-EN L2-3-IT
ENSG00000146352	CLVS2	6	121996235	124072925	4956	52	0.0580071	2.42069e-05	0.000134074	AFR Subclass-EN L2-3-IT
ENSG00000111907	TPD52L1	6	124119049	126264407	4369	16	0.0733818	1.38564e-06	9.07313e-06	AFR Subclass-EN L2-3-IT
ENSG00000111906	HDDC2	6	124219962	126302078	4220	67	0.265865	2.46368e-23	9.96346e-22	AFR Subclass-EN L2-3-IT
ENSG00000226409	ENSG00000226409	6	124370034	126445193	4025	34	0.0279195	0.00366043	0.0145281	AFR Subclass-EN L2-3-IT
ENSG00000066651	TRMT11	6	124986479	127203817	3959	99	0.0186907	0.0173361	0.0609269	AFR Subclass-EN L2-3-IT
ENSG00000146374	RSPO3	6	126118671	128199481	3718	12	0.0796029	5.80058e-07	4.00605e-06	AFR Subclass-EN L2-3-IT
ENSG00000213131	YWHAZP4	6	126355756	128356789	3725	8	0.0237068	0.00711425	0.0268684	AFR Subclass-EN L2-3-IT
ENSG00000196569	LAMA2	6	127883138	130516566	6360	24	0.0366517	0.000835967	0.00367789	AFR Subclass-EN L2-3-IT
ENSG00000164483	SAMD3	6	129144315	131365425	5441	48	0.0611009	1.22279e-05	7.06928e-05	AFR Subclass-EN L2-3-IT
ENSG00000256162	SMLR1	6	129827406	131837135	5170	7	0.106333	5.07327e-09	4.61484e-08	AFR Subclass-EN L2-3-IT
ENSG00000118507	AKAP7	6	130135467	132283535	5540	43	0.0861156	8.20156e-08	6.37009e-07	AFR Subclass-EN L2-3-IT
ENSG00000118520	ARG1	6	130470832	132584332	5327	20	0.114148	1.58058e-09	1.53085e-08	AFR Subclass-EN L2-3-IT
ENSG00000112282	MED23	6	130573966	132628242	5199	14	0.0866678	1.91306e-07	1.40737e-06	AFR Subclass-EN L2-3-IT
ENSG00000079931	MOXD1	6	131296055	133401475	5565	24	0.111521	1.42998e-09	1.391e-08	AFR Subclass-EN L2-3-IT
ENSG00000146409	SLC18B1	6	131769370	133813339	5400	53	0.0811169	3.86997e-07	2.73731e-06	AFR Subclass-EN L2-3-IT
ENSG00000231023	LINC00326	6	131954257	134107410	5388	47	0.542339	3.47001e-60	4.62868e-57	AFR Subclass-EN L2-3-IT
ENSG00000286438	ENSG00000286438	6	132061240	134103128	5205	13	0.47728	1.05581e-48	4.17686e-46	AFR Subclass-EN L2-3-IT
ENSG00000112319	EYA4	6	132240514	134532128	5850	27	0.0310917	0.0020946	0.00862529	AFR Subclass-EN L2-3-IT
ENSG00000232310	ENSG00000232310	6	133520163	135689399	4974	7	0.0240091	0.0067658	0.0256483	AFR Subclass-EN L2-3-IT
ENSG00000118514	ALDH8A1	6	133917393	135950115	4477	43	0.306639	7.61794e-28	4.77754e-26	AFR Subclass-EN L2-3-IT
ENSG00000112339	HBS1L	6	133960378	136103056	4658	43	0.161603	1.59492e-13	2.45486e-12	AFR Subclass-EN L2-3-IT
ENSG00000118513	MYB	6	134181308	136219173	4338	58	0.0261775	0.00372322	0.0147483	AFR Subclass-EN L2-3-IT
ENSG00000135541	AHI1	6	134283407	136498434	4583	96	0.116508	2.02265e-10	2.2019e-09	AFR Subclass-EN L2-3-IT
ENSG00000234084	ENSG00000234084	6	134301568	136307158	4278	58	0.0475143	0.000110777	0.000557167	AFR Subclass-EN L2-3-IT
ENSG00000279968	CCDC28A-AS1	6	137725211	139773652	4320	13	0.0203529	0.0126606	0.0456549	AFR Subclass-EN L2-3-IT
ENSG00000203734	ECT2L	6	137795911	139904070	4186	27	0.206493	3.36522e-18	8.43143e-17	AFR Subclass-EN L2-3-IT
ENSG00000135597	REPS1	6	137903493	139988261	3996	7	0.158524	1.98214e-13	3.02778e-12	AFR Subclass-EN L2-3-IT
ENSG00000164440	TXLNB	6	138240061	140291998	3175	4	0.0162967	0.0271277	0.0909994	AFR Subclass-EN L2-3-IT
ENSG00000237851	ENSG00000237851	6	141788123	143794086	3885	8	0.0231201	0.00790561	0.0295914	AFR Subclass-EN L2-3-IT
ENSG00000146416	AIG1	6	142060496	144341058	5007	15	0.0180372	0.0200858	0.0695854	AFR Subclass-EN L2-3-IT
ENSG00000189007	ADAT2	6	142422832	144450695	4613	26	0.044841	0.000197496	0.000954352	AFR Subclass-EN L2-3-IT
ENSG00000118495	PLAGL1	6	142940300	145064599	4998	64	0.061831	1.27278e-05	7.33727e-05	AFR Subclass-EN L2-3-IT
ENSG00000235652	FBXO30-DT	6	144799409	146887430	4555	27	0.0994742	1.95952e-08	1.65845e-07	AFR Subclass-EN L2-3-IT
ENSG00000164506	STXBP5	6	146204425	148390476	5134	62	0.0399661	0.000487245	0.00222009	AFR Subclass-EN L2-3-IT
ENSG00000203727	SAMD5	6	146508690	148737547	5361	36	0.0459879	0.000158027	0.00077607	AFR Subclass-EN L2-3-IT
ENSG00000227681	ENSG00000227681	6	146660703	148953937	5641	93	0.0880689	1.39808e-07	1.04838e-06	AFR Subclass-EN L2-3-IT
ENSG00000287976	ENSG00000287976	6	147001716	149018985	5000	5	0.0217578	0.00992274	0.0364858	AFR Subclass-EN L2-3-IT
ENSG00000111961	SASH1	6	147272304	149552048	6102	28	0.344868	1.66434e-31	1.40041e-29	AFR Subclass-EN L2-3-IT
ENSG00000178199	ZC3H12D	6	148446795	150485014	5975	30	0.2319	1.91452e-20	5.78768e-19	AFR Subclass-EN L2-3-IT
ENSG00000219553	ENSG00000219553	6	148491567	150492289	5860	31	0.0424178	0.000308855	0.00145216	AFR Subclass-EN L2-3-IT
ENSG00000186625	KATNA1	6	148594873	150648972	6012	20	0.032987	0.0014906	0.00630126	AFR Subclass-EN L2-3-IT
ENSG00000131023	LATS1	6	148658153	150718105	6087	35	0.0971152	1.42312e-08	1.22292e-07	AFR Subclass-EN L2-3-IT
ENSG00000131015	ULBP2	6	148942014	150949235	5906	88	0.138966	1.72578e-11	2.12502e-10	AFR Subclass-EN L2-3-IT
ENSG00000198729	PPP1R14C	6	149143044	151250392	6111	32	0.0216582	0.00980473	0.0360847	AFR Subclass-EN L2-3-IT
ENSG00000120278	PLEKHG1	6	149599883	151843665	6266	17	0.102446	6.65786e-09	5.95433e-08	AFR Subclass-EN L2-3-IT
ENSG00000181472	ZBTB2	6	150364115	152391559	5189	9	0.0344921	0.00105548	0.00456899	AFR Subclass-EN L2-3-IT
ENSG00000120262	CCDC170	6	150494017	152621193	5394	36	0.279051	5.60182e-24	2.41201e-22	AFR Subclass-EN L2-3-IT
ENSG00000091831	ESR1	6	150656691	153129619	6422	41	0.0680906	3.11268e-06	1.94384e-05	AFR Subclass-EN L2-3-IT
ENSG00000213121	ENSG00000213121	6	152231320	154347488	5840	110	0.0731686	1.77025e-06	1.14322e-05	AFR Subclass-EN L2-3-IT
ENSG00000112038	OPRM1	6	153010496	155246867	5807	37	0.0871491	1.53243e-07	1.14445e-06	AFR Subclass-EN L2-3-IT
ENSG00000074706	IPCEF1	6	153154496	155356792	5746	26	0.013822	0.0407579	0.130687	AFR Subclass-EN L2-3-IT
ENSG00000235381	ENSG00000235381	6	154253139	156256724	4758	67	0.0513601	3.97867e-05	0.000213741	AFR Subclass-EN L2-3-IT
ENSG00000029639	TFB1M	6	154256134	156314493	4867	76	0.0846105	1.74929e-07	1.29444e-06	AFR Subclass-EN L2-3-IT
ENSG00000130340	SNX9	6	156700387	158945077	5264	64	0.0204832	0.0127921	0.0460756	AFR Subclass-EN L2-3-IT
ENSG00000078269	SYNJ2	6	156981863	159099176	5158	74	0.0141329	0.0395192	0.12726	AFR Subclass-EN L2-3-IT
ENSG00000122335	SERAC1	6	157109519	159168280	5104	48	0.215655	2.70865e-18	6.84586e-17	AFR Subclass-EN L2-3-IT
ENSG00000272047	GTF2H5	6	157168350	159199344	5051	22	0.139612	1.27484e-11	1.59111e-10	AFR Subclass-EN L2-3-IT
ENSG00000164674	SYTL3	6	157650014	159764876	5759	4	0.0260207	0.00410712	0.016136	AFR Subclass-EN L2-3-IT
ENSG00000130363	RSPH3	6	157972871	160000202	5550	64	0.0788328	8.49371e-08	6.57676e-07	AFR Subclass-EN L2-3-IT
ENSG00000271913	TAGAP-AS1	6	157988178	160088114	5705	113	0.0657003	5.82888e-06	3.51054e-05	AFR Subclass-EN L2-3-IT
ENSG00000286533	ENSG00000286533	6	158468601	160662627	6012	16	0.271478	1.55973e-23	6.4676e-22	AFR Subclass-EN L2-3-IT
ENSG00000112096	SOD2	6	158669069	160762529	5780	42	0.013565	0.0432871	0.137986	AFR Subclass-EN L2-3-IT
ENSG00000146453	PNLDC1	6	158800249	160820704	5614	19	0.0756865	7.05743e-07	4.82294e-06	AFR Subclass-EN L2-3-IT
ENSG00000175003	SLC22A1	6	159121815	161158718	5653	31	0.197876	6.69472e-17	1.47109e-15	AFR Subclass-EN L2-3-IT
ENSG00000213071	LPAL2	6	159453428	161520269	5497	12	0.0265592	0.0041204	0.0161808	AFR Subclass-EN L2-3-IT
ENSG00000122194	PLG	6	159702238	161754097	5469	27	0.234421	1.15297e-20	3.57104e-19	AFR Subclass-EN L2-3-IT
ENSG00000287558	ENSG00000287558	6	159742509	161767490	5420	34	0.254517	1.12718e-21	3.83203e-20	AFR Subclass-EN L2-3-IT
ENSG00000231863	ENSG00000231863	6	159931080	161985624	5461	113	0.281862	1.08938e-24	5.0226e-23	AFR Subclass-EN L2-3-IT
ENSG00000085511	MAP3K4	6	159991727	162117385	5616	25	0.101158	1.26471e-08	1.09424e-07	AFR Subclass-EN L2-3-IT
ENSG00000112530	PACRG	6	161727132	164315492	7109	14	0.100632	8.37454e-09	7.4141e-08	AFR Subclass-EN L2-3-IT
ENSG00000287877	ENSG00000287877	6	163928191	166077495	5500	62	0.0172439	0.0207227	0.0716444	AFR Subclass-EN L2-3-IT
ENSG00000112539	C6orf118	6	164279664	166309605	5202	9	0.0164802	0.0251539	0.0851137	AFR Subclass-EN L2-3-IT
ENSG00000112541	PDE10A	6	164327287	166988078	6891	46	0.0648605	6.63357e-06	3.97975e-05	AFR Subclass-EN L2-3-IT
ENSG00000198818	SFT2D1	6	165319728	167342576	5524	62	0.307636	3.29499e-27	1.93991e-25	AFR Subclass-EN L2-3-IT
ENSG00000287690	ENSG00000287690	6	165651524	167655610	5150	93	0.0394733	0.000502164	0.0022783	AFR Subclass-EN L2-3-IT
ENSG00000249141	ENSG00000249141	6	165858094	167956124	5223	50	0.103725	7.58672e-09	6.7462e-08	AFR Subclass-EN L2-3-IT
ENSG00000130396	AFDN	6	166826911	168972023	6030	23	0.0265384	0.00452235	0.0176438	AFR Subclass-EN L2-3-IT
ENSG00000125337	KIF25	6	166996241	169045091	5736	42	0.253583	1.06702e-21	3.64593e-20	AFR Subclass-EN L2-3-IT
ENSG00000112562	SMOC2	6	167441151	169673445	6292	68	0.169383	5.05659e-14	8.25488e-13	AFR Subclass-EN L2-3-IT
ENSG00000225879	ENSG00000225879	6	167920394	169964386	6200	12	0.0433014	0.000172857	0.000845402	AFR Subclass-EN L2-3-IT
ENSG00000226445	ENSG00000226445	6	168213254	170245773	6042	38	0.0973184	2.56538e-08	2.13542e-07	AFR Subclass-EN L2-3-IT
ENSG00000226194	LINC02519	6	168369998	170388385	5920	80	0.176297	1.87288e-15	3.57476e-14	AFR Subclass-EN L2-3-IT
ENSG00000185127	C6orf120	6	168702190	170704856	5446	35	0.0355219	0.00100526	0.0043691	AFR Subclass-EN L2-3-IT
ENSG00000227704	ENSG00000227704	6	168725504	170738992	5379	37	0.279192	1.00961e-24	4.68691e-23	AFR Subclass-EN L2-3-IT
ENSG00000130023	ERMARD	6	168751622	170781600	5312	28	0.0162705	0.027247	0.0913238	AFR Subclass-EN L2-3-IT
ENSG00000231690	LINC00574	6	168790057	170802873	5139	12	0.0346158	0.00110664	0.00477615	AFR Subclass-EN L2-3-IT
ENSG00000198719	DLL1	6	169282206	171306565	3381	11	0.101732	9.65964e-09	8.48485e-08	AFR Subclass-EN L2-3-IT
ENSG00000112584	FAM120B	6	169290703	171407067	3362	45	0.178043	5.50987e-15	9.90796e-14	AFR Subclass-EN L2-3-IT
ENSG00000164828	SUN1	7	0	1896435	4059	39	0.0955956	3.63505e-08	2.9671e-07	AFR Subclass-EN L2-3-IT
ENSG00000225146	ENSG00000225146	7	29025	2043891	4530	29	0.0221846	0.0095047	0.0350443	AFR Subclass-EN L2-3-IT
ENSG00000229043	ZFAND2A-DT	7	160374	2165607	4689	7	0.114006	1.32913e-09	1.30036e-08	AFR Subclass-EN L2-3-IT
ENSG00000164877	MICALL2	7	428465	2459470	5218	8	0.0367706	0.000724515	0.00321769	AFR Subclass-EN L2-3-IT
ENSG00000273230	ENSG00000273230	7	464497	2467522	5236	17	0.0902734	7.78659e-08	6.07583e-07	AFR Subclass-EN L2-3-IT
ENSG00000164880	INTS1	7	470277	2504389	5325	40	0.249468	4.54701e-21	1.47387e-19	AFR Subclass-EN L2-3-IT
ENSG00000106266	SNX8	7	1251770	3354318	6240	7	0.392959	7.73366e-37	1.03707e-34	AFR Subclass-EN L2-3-IT
ENSG00000106009	BRAT1	7	1537810	3555694	5987	7	0.0716232	2.30431e-06	1.46331e-05	AFR Subclass-EN L2-3-IT
ENSG00000106012	IQCE	7	1558972	3614733	6115	43	0.0224799	0.00940012	0.0346904	AFR Subclass-EN L2-3-IT
ENSG00000136295	TTYH3	7	1631986	3664802	6133	20	0.0804318	4.66942e-07	3.26504e-06	AFR Subclass-EN L2-3-IT
ENSG00000146555	SDK1	7	2301252	5269000	9392	38	0.206104	1.84026e-17	4.23259e-16	AFR Subclass-EN L2-3-IT
ENSG00000272968	RBAK-RBAKDN	7	3983718	6073221	5789	27	0.110694	2.11279e-09	2.00779e-08	AFR Subclass-EN L2-3-IT
ENSG00000275328	SPDYE19P	7	4031608	6037831	5512	12	0.0834488	2.87414e-07	2.07116e-06	AFR Subclass-EN L2-3-IT
ENSG00000272595	OR10AH1P	7	4103719	6120245	5338	157	0.174509	9.25164e-15	1.62318e-13	AFR Subclass-EN L2-3-IT
ENSG00000159904	ZNF890P	7	4121239	6144546	5330	175	0.0675745	4.0896e-06	2.50562e-05	AFR Subclass-EN L2-3-IT
ENSG00000230733	ENSG00000230733	7	4475804	6479811	4958	12	0.0149686	0.0342879	0.112313	AFR Subclass-EN L2-3-IT
ENSG00000075618	FSCN1	7	4592816	6606655	4895	19	0.0637001	4.59883e-06	2.80655e-05	AFR Subclass-EN L2-3-IT
ENSG00000235944	ZNF815P	7	4823160	6854365	4615	12	0.0214137	0.00986651	0.0362922	AFR Subclass-EN L2-3-IT
ENSG00000122674	CCZ1	7	4898725	6926550	4415	26	0.169836	1.83634e-14	3.13998e-13	AFR Subclass-EN L2-3-IT
ENSG00000106305	AIMP2	7	5009255	7023834	4286	17	0.0433489	0.000241616	0.00115593	AFR Subclass-EN L2-3-IT
ENSG00000086232	EIF2AK1	7	5022247	7059175	4360	44	0.0293326	0.00289942	0.0117102	AFR Subclass-EN L2-3-IT
ENSG00000228010	ENSG00000228010	7	5663974	7708901	4768	76	0.103211	5.6474e-09	5.10034e-08	AFR Subclass-EN L2-3-IT
ENSG00000169402	RSPH10B2	7	5754109	7799365	4842	103	0.103221	8.18785e-09	7.26155e-08	AFR Subclass-EN L2-3-IT
ENSG00000146574	CCZ1B	7	5794134	7826770	4836	90	0.239593	7.01321e-21	2.24801e-19	AFR Subclass-EN L2-3-IT
ENSG00000106392	C1GALT1	7	6156934	8248616	5294	95	0.0662416	4.2058e-06	2.57369e-05	AFR Subclass-EN L2-3-IT
ENSG00000230825	ENSG00000230825	7	6255154	8278071	5164	16	0.276334	8.54326e-24	3.58675e-22	AFR Subclass-EN L2-3-IT
ENSG00000215018	COL28A1	7	6356203	8535873	5520	34	0.0912052	5.68571e-08	4.52037e-07	AFR Subclass-EN L2-3-IT
ENSG00000272732	ENSG00000272732	7	6550104	8552440	5057	67	0.0385557	0.000597754	0.00268305	AFR Subclass-EN L2-3-IT
ENSG00000272894	MIOS-DT	7	6552462	8566996	5093	37	0.150431	1.41768e-12	1.95284e-11	AFR Subclass-EN L2-3-IT
ENSG00000164654	MIOS	7	6566875	8608932	5174	24	0.0134685	0.0442885	0.1408	AFR Subclass-EN L2-3-IT
ENSG00000229970	ENSG00000229970	7	7262264	9344516	5861	76	0.126214	1.3254e-10	1.47142e-09	AFR Subclass-EN L2-3-IT
ENSG00000234710	ENSG00000234710	7	8621764	10769513	6766	28	0.0967126	1.19725e-08	1.04033e-07	AFR Subclass-EN L2-3-IT
ENSG00000283117	MGC4859	7	9449820	11779944	7278	58	0.0216472	0.00995317	0.0365843	AFR Subclass-EN L2-3-IT
ENSG00000106443	PHF14	7	9973336	12169623	7078	32	0.0374831	0.000501676	0.00227711	AFR Subclass-EN L2-3-IT
ENSG00000230333	ENSG00000230333	7	10180902	12520175	7856	24	0.0512165	5.87086e-05	0.000307418	AFR Subclass-EN L2-3-IT
ENSG00000146530	VWDE	7	11330885	13403941	7002	29	0.248789	2.87908e-23	1.15357e-21	AFR Subclass-EN L2-3-IT
ENSG00000229618	ENSG00000229618	7	11726152	14751920	9439	52	0.166665	5.72963e-14	9.29351e-13	AFR Subclass-EN L2-3-IT
ENSG00000237713	ENSG00000237713	7	12339201	14365049	5857	22	0.130689	3.69362e-11	4.35683e-10	AFR Subclass-EN L2-3-IT
ENSG00000286376	ENSG00000286376	7	14736373	16796370	5861	54	0.1124	1.40244e-09	1.36683e-08	AFR Subclass-EN L2-3-IT
ENSG00000272361	ENSG00000272361	7	15593626	17594224	5260	10	0.0360788	0.000868566	0.00380639	AFR Subclass-EN L2-3-IT
ENSG00000235837	ENSG00000235837	7	15695871	17719898	5377	48	0.0453974	0.000177907	0.000867789	AFR Subclass-EN L2-3-IT
ENSG00000237773	ENSG00000237773	7	15970320	18299368	5759	28	0.0198234	0.0115385	0.041957	AFR Subclass-EN L2-3-IT
ENSG00000283321	ENSG00000283321	7	16299295	18467234	5222	23	0.229723	9.14297e-20	2.60781e-18	AFR Subclass-EN L2-3-IT
ENSG00000236039	LINC02889	7	16405479	18558909	5032	19	0.180278	6.27651e-16	1.25617e-14	AFR Subclass-EN L2-3-IT
ENSG00000071189	SNX13	7	16790761	18940501	4827	46	0.0494945	7.25794e-05	0.000373991	AFR Subclass-EN L2-3-IT
ENSG00000243004	ENSG00000243004	7	18918981	21140453	5782	97	0.0415381	0.000378874	0.00175723	AFR Subclass-EN L2-3-IT
ENSG00000267055	ENSG00000267055	7	19096137	21130475	5351	59	0.0167306	0.0242418	0.0822478	AFR Subclass-EN L2-3-IT
ENSG00000105855	ITGB8	7	19330702	21415754	5436	10	0.0521071	5.5297e-05	0.000291254	AFR Subclass-EN L2-3-IT
ENSG00000196683	TOMM7	7	21812628	23822852	4637	9	0.0572073	2.1797e-05	0.000121627	AFR Subclass-EN L2-3-IT
ENSG00000122591	FAM126A	7	21889371	24014130	4932	13	0.068451	1.68077e-06	1.08926e-05	AFR Subclass-EN L2-3-IT
ENSG00000136243	NUP42	7	22181841	24201011	4706	24	0.23564	2.4731e-20	7.38783e-19	AFR Subclass-EN L2-3-IT
ENSG00000136235	GPNMB	7	22235967	24275108	4842	19	0.0247296	0.00532015	0.0205146	AFR Subclass-EN L2-3-IT
ENSG00000188732	FAM221A	7	22680130	24703249	4958	69	0.0234922	0.00770489	0.0288959	AFR Subclass-EN L2-3-IT
ENSG00000196335	STK31	7	22710203	24832513	5125	17	0.162937	1.51511e-13	2.3338e-12	AFR Subclass-EN L2-3-IT
ENSG00000228944	ENSG00000228944	7	23196662	25255719	5070	4	0.145125	1.57579e-12	2.16032e-11	AFR Subclass-EN L2-3-IT
ENSG00000287523	ENSG00000287523	7	23318094	25445128	5269	112	0.115215	7.47804e-10	7.5733e-09	AFR Subclass-EN L2-3-IT
ENSG00000285960	ENSG00000285960	7	24431980	26500443	4542	94	0.0136911	0.0412675	0.13209	AFR Subclass-EN L2-3-IT
ENSG00000223561	ENSG00000223561	7	24593304	26751032	4945	55	0.103264	7.84255e-09	6.96142e-08	AFR Subclass-EN L2-3-IT
ENSG00000214870	ENSG00000214870	7	25398593	27497595	4507	122	0.372271	7.78569e-35	8.73468e-33	AFR Subclass-EN L2-3-IT
ENSG00000280255	ENSG00000280255	7	25538378	27541048	4179	117	0.152164	9.26442e-13	1.2974e-11	AFR Subclass-EN L2-3-IT
ENSG00000005020	SKAP2	7	25667068	27995239	4949	65	0.106582	2.29275e-09	2.17268e-08	AFR Subclass-EN L2-3-IT
ENSG00000106052	TAX1BP1	7	26739331	28844564	4449	51	0.0338548	0.00124567	0.00533849	AFR Subclass-EN L2-3-IT
ENSG00000234336	JAZF1-AS1	7	27180322	29243917	4717	90	0.526062	4.30633e-57	4.3481e-54	AFR Subclass-EN L2-3-IT
ENSG00000146592	CREB5	7	27299321	29825894	5667	55	0.0155942	0.0308857	0.102163	AFR Subclass-EN L2-3-IT
ENSG00000228421	ENSG00000228421	7	27957667	29959345	4495	15	0.0833502	2.50876e-07	1.82106e-06	AFR Subclass-EN L2-3-IT
ENSG00000272568	ENSG00000272568	7	27979967	30013367	4482	15	0.170169	3.54238e-14	5.86832e-13	AFR Subclass-EN L2-3-IT
ENSG00000106066	CPVL	7	27995235	30195451	4736	22	0.0931482	5.71897e-08	4.54323e-07	AFR Subclass-EN L2-3-IT
ENSG00000223813	ENSG00000223813	7	28514224	30563670	4220	4	0.0128784	0.0492376	0.154611	AFR Subclass-EN L2-3-IT
ENSG00000225264	ZNRF2P2	7	28598795	30685255	4235	40	0.102935	4.81288e-09	4.38589e-08	AFR Subclass-EN L2-3-IT
ENSG00000227855	DPY19L2P3	7	28650227	30742594	4273	47	0.222561	9.04175e-19	2.38056e-17	AFR Subclass-EN L2-3-IT
ENSG00000286847	ENSG00000286847	7	29129507	31134714	4109	77	0.101332	7.11195e-09	6.352e-08	AFR Subclass-EN L2-3-IT
ENSG00000180354	MTURN	7	29134986	31162762	4172	127	0.0987712	1.05998e-08	9.25836e-08	AFR Subclass-EN L2-3-IT
ENSG00000106100	NOD1	7	29424527	31478784	4226	36	0.15032	1.39849e-12	1.92904e-11	AFR Subclass-EN L2-3-IT
ENSG00000006625	GGCT	7	29496621	31504841	4139	38	0.0422847	0.000289985	0.00137061	AFR Subclass-EN L2-3-IT
ENSG00000281039	ENSG00000281039	7	29497077	31550761	4247	48	0.178793	7.25144e-15	1.28565e-13	AFR Subclass-EN L2-3-IT
ENSG00000196295	GARS1-DT	7	29516309	31595286	4260	97	0.487864	3.6488e-51	1.9538e-48	AFR Subclass-EN L2-3-IT
ENSG00000106105	GARS1	7	29580533	31634033	4166	54	0.0149253	0.0342523	0.112233	AFR Subclass-EN L2-3-IT
ENSG00000106113	CRHR2	7	29651942	31700129	4179	36	0.0407293	0.000415838	0.00191635	AFR Subclass-EN L2-3-IT
ENSG00000078549	ADCYAP1R1	7	30052308	32111479	4594	95	0.159805	2.45002e-13	3.67575e-12	AFR Subclass-EN L2-3-IT
ENSG00000164600	NEUROD6	7	30337465	32340726	4859	17	0.015329	0.0306858	0.101569	AFR Subclass-EN L2-3-IT
ENSG00000105778	AVL9	7	31495426	33588726	5322	44	0.127962	7.13282e-11	8.16092e-10	AFR Subclass-EN L2-3-IT
ENSG00000229358	DPY19L1P1	7	31580949	33761787	5498	24	0.0840563	9.41822e-08	7.24539e-07	AFR Subclass-EN L2-3-IT
ENSG00000237004	ZNRF2P1	7	31728569	33753744	5165	23	0.136627	1.54715e-11	1.91675e-10	AFR Subclass-EN L2-3-IT
ENSG00000231952	DPY19L1P2	7	31812757	33838570	5103	63	0.208746	1.18879e-17	2.7947e-16	AFR Subclass-EN L2-3-IT
ENSG00000205763	RP9P	7	31916815	33943176	5033	21	0.17145	1.49076e-14	2.57302e-13	AFR Subclass-EN L2-3-IT
ENSG00000122642	FKBP9	7	31957404	34006930	4980	25	0.021296	0.0104862	0.0383758	AFR Subclass-EN L2-3-IT
ENSG00000122507	BBS9	7	32109557	34877180	6373	82	0.0765049	8.82931e-07	5.94925e-06	AFR Subclass-EN L2-3-IT
ENSG00000164619	BMPER	7	32904308	35156427	4543	25	0.248846	9.77096e-23	3.71591e-21	AFR Subclass-EN L2-3-IT
ENSG00000236212	ENSG00000236212	7	33209465	35299012	4093	10	0.0758032	1.04907e-06	6.98711e-06	AFR Subclass-EN L2-3-IT
ENSG00000197085	NPSR1-AS1	7	33346512	35871582	5104	66	0.0350487	0.00107958	0.00466832	AFR Subclass-EN L2-3-IT
ENSG00000287249	ENSG00000287249	7	34036836	36125012	4281	14	0.0248048	0.00574607	0.0220475	AFR Subclass-EN L2-3-IT
ENSG00000189212	DPY19L2P1	7	34079989	36186041	4379	41	0.042731	0.000294179	0.00138865	AFR Subclass-EN L2-3-IT
ENSG00000271122	HERPUD2-AS1	7	34695214	36699413	4102	29	0.110368	1.59911e-09	1.54731e-08	AFR Subclass-EN L2-3-IT
ENSG00000228878	SEPTIN7-DT	7	34751856	36800676	4227	50	0.0147239	0.0351377	0.114743	AFR Subclass-EN L2-3-IT
ENSG00000122547	EEPD1	7	35153254	37301538	4584	33	0.029763	0.00263353	0.010694	AFR Subclass-EN L2-3-IT
ENSG00000136250	AOAH	7	35512941	37724549	4682	106	0.193187	1.03135e-16	2.22987e-15	AFR Subclass-EN L2-3-IT
ENSG00000229424	ENSG00000229424	7	35750687	37763081	4217	70	0.0744191	1.27255e-06	8.36249e-06	AFR Subclass-EN L2-3-IT
ENSG00000086289	EPDR1	7	36683843	38951936	5458	7	0.0326023	0.00146857	0.00621466	AFR Subclass-EN L2-3-IT
ENSG00000106483	SFRP4	7	36905932	39025695	5048	41	0.186178	7.8783e-16	1.56435e-14	AFR Subclass-EN L2-3-IT
ENSG00000006715	VPS41	7	37722974	39932394	5126	25	0.030949	0.00219126	0.00900128	AFR Subclass-EN L2-3-IT
ENSG00000227172	ENSG00000227172	7	38545646	40566239	3991	37	0.0658648	6.49251e-06	3.89628e-05	AFR Subclass-EN L2-3-IT
ENSG00000241127	YAE1	7	38566385	40610320	4000	39	0.0138576	0.0416179	0.133106	AFR Subclass-EN L2-3-IT
ENSG00000175600	SUGCT	7	39135005	41860763	5227	1	0.0197605	0.0146706	0.0522408	AFR Subclass-EN L2-3-IT
ENSG00000261019	ENSG00000261019	7	41901272	43902639	4440	12	0.0516189	6.731e-05	0.000349513	AFR Subclass-EN L2-3-IT
ENSG00000136197	C7orf25	7	41908726	43912305	4443	54	0.032851	0.00150595	0.00636083	AFR Subclass-EN L2-3-IT
ENSG00000256646	ENSG00000256646	7	41909273	43932214	4483	36	0.133948	1.47093e-11	1.82345e-10	AFR Subclass-EN L2-3-IT
ENSG00000232006	ENSG00000232006	7	41954135	44113931	4574	34	0.340668	7.67882e-32	6.68388e-30	AFR Subclass-EN L2-3-IT
ENSG00000164543	STK17A	7	42582758	44650713	4124	20	0.0700486	2.92474e-06	1.83252e-05	AFR Subclass-EN L2-3-IT
ENSG00000106603	COA1	7	42608456	44729717	4156	30	0.269159	4.80985e-23	1.8643e-21	AFR Subclass-EN L2-3-IT
ENSG00000106608	URGCP	7	42875894	44926411	3808	31	0.0210476	0.0115665	0.0420398	AFR Subclass-EN L2-3-IT
ENSG00000146677	RPL32P18	7	43467897	45468304	3827	34	0.117349	4.45293e-10	4.66403e-09	AFR Subclass-EN L2-3-IT
ENSG00000158604	TMED4	7	43577894	45582287	3910	9	0.0492324	9.45664e-05	0.000480179	AFR Subclass-EN L2-3-IT
ENSG00000136274	NACAD	7	44080437	46088969	3972	3	0.0280744	0.00352322	0.0140248	AFR Subclass-EN L2-3-IT
ENSG00000146674	IGFBP3	7	44912245	46921874	4965	1	0.0416999	0.00036535	0.00169723	AFR Subclass-EN L2-3-IT
ENSG00000136205	TNS3	7	46275154	48582558	6484	143	0.163077	1.91692e-13	2.93482e-12	AFR Subclass-EN L2-3-IT
ENSG00000158683	PKD1L1	7	46740202	48948466	6242	59	0.232428	1.07599e-19	3.05605e-18	AFR Subclass-EN L2-3-IT
ENSG00000164744	SUN3	7	46987148	49029119	5780	145	0.0273538	0.00393504	0.0155203	AFR Subclass-EN L2-3-IT
ENSG00000183696	UPP1	7	47088628	49108736	5677	42	0.0167904	0.0236565	0.0805053	AFR Subclass-EN L2-3-IT
ENSG00000132436	FIGNL1	7	49444128	51542535	5082	63	0.30844	1.54628e-27	9.46229e-26	AFR Subclass-EN L2-3-IT
ENSG00000228204	ENSG00000228204	7	49866747	52022990	5536	19	0.0129447	0.0461314	0.146061	AFR Subclass-EN L2-3-IT
ENSG00000287953	ENSG00000287953	7	53185071	55257577	5760	74	0.0383169	0.000636567	0.00284714	AFR Subclass-EN L2-3-IT
ENSG00000231427	LINC01445	7	53330670	55455093	5204	125	0.327921	2.58248e-29	1.82345e-27	AFR Subclass-EN L2-3-IT
ENSG00000224223	VSTM2A-OT1	7	53556970	55571726	4541	28	0.0629431	7.46147e-06	4.44475e-05	AFR Subclass-EN L2-3-IT
ENSG00000132432	SEC61G	7	53752250	55759974	3923	23	0.0294297	0.00263473	0.0106968	AFR Subclass-EN L2-3-IT
ENSG00000234707	SEC61G-DT	7	53759348	55812727	3902	27	0.295565	3.57064e-27	2.09609e-25	AFR Subclass-EN L2-3-IT
ENSG00000226278	PSPHP1	7	54764797	56773288	623	35	0.0892228	8.20065e-08	6.37009e-07	AFR Subclass-EN L2-3-IT
ENSG00000169902	TPST1	7	65205317	67420543	845	36	0.0961018	2.95993e-08	2.4417e-07	AFR Subclass-EN L2-3-IT
ENSG00000179406	LINC00174	7	65376044	67493566	1119	23	0.143538	3.61335e-12	4.78479e-11	AFR Subclass-EN L2-3-IT
ENSG00000229180	ENSG00000229180	7	65526088	67592397	1353	8	0.0773376	5.21884e-07	3.62661e-06	AFR Subclass-EN L2-3-IT
ENSG00000232546	ENSG00000232546	7	65848496	67858136	2147	33	0.0146656	0.036601	0.118887	AFR Subclass-EN L2-3-IT
ENSG00000198874	TYW1	7	65995173	68239519	3423	29	0.166168	7.24369e-14	1.15911e-12	AFR Subclass-EN L2-3-IT
ENSG00000067601	PMS2P4	7	66287541	68302419	3708	8	0.0750808	1.00605e-06	6.72051e-06	AFR Subclass-EN L2-3-IT
ENSG00000106610	STAG3L4	7	66302621	68362950	3904	52	0.111229	1.78899e-09	1.71461e-08	AFR Subclass-EN L2-3-IT
ENSG00000277149	TYW1B	7	71558744	73828200	3596	32	0.266773	2.99865e-23	1.19781e-21	AFR Subclass-EN L2-3-IT
ENSG00000106133	NSUN5P2	7	71947581	73954790	2713	22	0.243195	7.85618e-21	2.49839e-19	AFR Subclass-EN L2-3-IT
ENSG00000233369	GTF2IP4	7	72154938	74207283	2504	20	0.0585011	2.21807e-05	0.000123632	AFR Subclass-EN L2-3-IT
ENSG00000130305	NSUN5	7	72302516	74308826	2324	14	0.0321806	0.00170781	0.00714025	AFR Subclass-EN L2-3-IT
ENSG00000106638	TBL2	7	72567537	74578791	2264	23	0.0210095	0.0117251	0.0425628	AFR Subclass-EN L2-3-IT
ENSG00000106077	ABHD11	7	72736094	74738852	2242	9	0.0437666	0.000255413	0.00121819	AFR Subclass-EN L2-3-IT
ENSG00000165171	METTL27	7	72834590	74842516	2103	41	0.290173	7.90465e-26	4.08252e-24	AFR Subclass-EN L2-3-IT
ENSG00000184616	SPDYE12P	7	73906673	75913310	2246	16	0.0393218	0.000311301	0.00146298	AFR Subclass-EN L2-3-IT
ENSG00000274523	RCC1L	7	74027122	76074228	2459	14	0.0230931	0.00839572	0.031281	AFR Subclass-EN L2-3-IT
ENSG00000174428	GTF2IRD2B	7	74092573	76149817	2544	83	0.0214895	0.0103997	0.0380938	AFR Subclass-EN L2-3-IT
ENSG00000277053	GTF2IP1	7	74185385	76237696	2597	8	0.125351	1.10297e-10	1.23398e-09	AFR Subclass-EN L2-3-IT
ENSG00000278416	PMS2P2	7	74344015	76359550	2566	40	0.299693	3.17454e-26	1.69594e-24	AFR Subclass-EN L2-3-IT
ENSG00000205583	STAG3L1	7	74359194	76395383	2597	44	0.228109	1.63619e-19	4.57636e-18	AFR Subclass-EN L2-3-IT
ENSG00000272391	POM121C	7	74416786	76486299	2599	32	0.0857294	1.72513e-07	1.27796e-06	AFR Subclass-EN L2-3-IT
ENSG00000127957	PMS2P3	7	74507747	76528148	2457	10	0.0248961	0.00628849	0.0239197	AFR Subclass-EN L2-3-IT
ENSG00000127952	STYXL1	7	74996338	77048004	2356	74	0.252655	1.16619e-21	3.95134e-20	AFR Subclass-EN L2-3-IT
ENSG00000227038	GTF2IP7	7	75090431	77108779	2308	6	0.0264453	0.00448384	0.0175037	AFR Subclass-EN L2-3-IT
ENSG00000188372	ZP3	7	75397518	77442071	2983	44	0.324794	6.80759e-29	4.66008e-27	AFR Subclass-EN L2-3-IT
ENSG00000205485	ENSG00000205485	7	75549360	77627982	3215	77	0.151514	2.95874e-13	4.40301e-12	AFR Subclass-EN L2-3-IT
ENSG00000146707	POMZP3	7	75609986	77627279	3105	48	0.281984	1.39738e-24	6.3988e-23	AFR Subclass-EN L2-3-IT
ENSG00000265479	DTX2P1-UPK3BP1-PMS2P11	7	75959835	78043775	2935	48	0.138719	1.80934e-11	2.21979e-10	AFR Subclass-EN L2-3-IT
ENSG00000186645	SPDYE17	7	76022319	78032361	2731	18	0.0347881	0.00119271	0.00512566	AFR Subclass-EN L2-3-IT
ENSG00000259628	ENSG00000259628	7	76043721	78198626	3151	28	0.084972	2.28684e-07	1.66596e-06	AFR Subclass-EN L2-3-IT
ENSG00000135205	CCDC146	7	76122434	78329533	3239	17	0.107627	1.27004e-09	1.24743e-08	AFR Subclass-EN L2-3-IT
ENSG00000250990	ENSG00000250990	7	76246340	78258123	2857	60	0.033464	0.001221	0.00523724	AFR Subclass-EN L2-3-IT
ENSG00000186088	GSAP	7	76310751	78416349	3072	42	0.269972	4.1321e-23	1.62657e-21	AFR Subclass-EN L2-3-IT
ENSG00000127947	PTPN12	7	76537295	78640069	3337	27	0.137279	1.36831e-11	1.70251e-10	AFR Subclass-EN L2-3-IT
ENSG00000214293	APTR	7	76657659	78696267	3403	28	0.0735727	1.3241e-06	8.67585e-06	AFR Subclass-EN L2-3-IT
ENSG00000187257	RSBN1L	7	76696459	78783022	3607	65	0.0310722	0.00211863	0.0087171	AFR Subclass-EN L2-3-IT
ENSG00000226230	ENSG00000226230	7	77486530	79487028	4229	14	0.109756	3.22693e-09	3.00991e-08	AFR Subclass-EN L2-3-IT
ENSG00000135218	CD36	7	79369575	81679277	5241	11	0.0679289	3.08022e-06	1.92516e-05	AFR Subclass-EN L2-3-IT
ENSG00000075223	SEMA3C	7	79742538	81922359	4614	91	0.0866774	1.76559e-07	1.30602e-06	AFR Subclass-EN L2-3-IT
ENSG00000186472	PCLO	7	81754012	84162930	5848	63	0.0247737	0.00602625	0.0230095	AFR Subclass-EN L2-3-IT
ENSG00000153993	SEMA3D	7	83995553	86187056	5729	43	0.0297827	0.00219826	0.00902638	AFR Subclass-EN L2-3-IT
ENSG00000225128	LINC00972	7	84421122	86489293	5324	14	0.0286027	0.00335363	0.0134083	AFR Subclass-EN L2-3-IT
ENSG00000182165	TP53TG1	7	86322943	88345528	4077	59	0.158914	2.0463e-13	3.11636e-12	AFR Subclass-EN L2-3-IT
ENSG00000005469	CROT	7	86345664	88399794	4133	39	0.0687415	2.9081e-06	1.82323e-05	AFR Subclass-EN L2-3-IT
ENSG00000075303	SLC25A40	7	86833568	88876360	4091	13	0.054809	2.90854e-05	0.000159088	AFR Subclass-EN L2-3-IT
ENSG00000006634	DBF4	7	86876216	88909553	4089	11	0.049955	7.84266e-05	0.00040217	AFR Subclass-EN L2-3-IT
ENSG00000008277	ADAM22	7	86934143	89202889	4591	55	0.0246265	0.00621873	0.0236722	AFR Subclass-EN L2-3-IT
ENSG00000228113	ENSG00000228113	7	87219359	89304367	4209	96	0.14334	5.67647e-12	7.34341e-11	AFR Subclass-EN L2-3-IT
ENSG00000233420	ENSG00000233420	7	87420167	89756725	4507	93	0.0574354	2.46091e-05	0.000136041	AFR Subclass-EN L2-3-IT
ENSG00000227646	STEAP2-AS1	7	88882353	91211635	5116	38	0.028962	0.00284307	0.0114895	AFR Subclass-EN L2-3-IT
ENSG00000164647	STEAP1	7	89154456	91164829	4451	26	0.0979815	2.25172e-08	1.88991e-07	AFR Subclass-EN L2-3-IT
ENSG00000157214	STEAP2	7	89167590	91238137	4540	4	0.0731559	9.04963e-07	6.09161e-06	AFR Subclass-EN L2-3-IT
ENSG00000105792	CFAP69	7	89245174	91311063	4473	29	0.107396	4.40965e-09	4.0495e-08	AFR Subclass-EN L2-3-IT
ENSG00000225498	ENSG00000225498	7	89312496	91322592	4331	25	0.169051	5.90286e-14	9.54382e-13	AFR Subclass-EN L2-3-IT
ENSG00000105793	GTPBP10	7	89335223	91391453	4423	44	0.21455	1.66652e-18	4.26536e-17	AFR Subclass-EN L2-3-IT
ENSG00000157224	CLDN12	7	89383721	91513402	4534	65	0.169033	1.46513e-14	2.53095e-13	AFR Subclass-EN L2-3-IT
ENSG00000243144	ENSG00000243144	7	90311368	92515427	4062	25	0.0712701	2.23985e-06	1.42417e-05	AFR Subclass-EN L2-3-IT
ENSG00000235450	ENSG00000235450	7	90380778	92556848	3951	28	0.0916242	5.07116e-08	4.06862e-07	AFR Subclass-EN L2-3-IT
ENSG00000127989	MTERF1	7	90692008	92880702	3584	13	0.0579965	1.5335e-05	8.73061e-05	AFR Subclass-EN L2-3-IT
ENSG00000127914	AKAP9	7	90940840	93110673	3351	21	0.0169996	0.0222386	0.0761807	AFR Subclass-EN L2-3-IT
ENSG00000230927	TMBIM7P	7	91412550	93447813	2992	32	0.109203	2.07933e-09	1.97693e-08	AFR Subclass-EN L2-3-IT
ENSG00000244055	ENSG00000244055	7	91457564	93495601	3033	38	0.0832665	2.71659e-07	1.96275e-06	AFR Subclass-EN L2-3-IT
ENSG00000127993	RBM48	7	91528773	93540481	2986	15	0.126266	1.36229e-10	1.51071e-09	AFR Subclass-EN L2-3-IT
ENSG00000234545	FAM133B	7	91560758	93590393	3010	13	0.0169912	0.0232417	0.0792756	AFR Subclass-EN L2-3-IT
ENSG00000105810	CDK6	7	91604921	93836573	3297	34	0.0327444	0.00160407	0.00674705	AFR Subclass-EN L2-3-IT
ENSG00000004766	VPS50	7	92232340	94361123	3256	11	0.0266174	0.00401199	0.0157961	AFR Subclass-EN L2-3-IT
ENSG00000127990	SGCE	7	93524204	95656572	4081	57	0.0687775	3.31828e-06	2.06119e-05	AFR Subclass-EN L2-3-IT
ENSG00000158528	PPP1R9A	7	93907202	96296415	4748	28	0.0846787	1.6167e-07	1.2016e-06	AFR Subclass-EN L2-3-IT
ENSG00000236197	PPP1R9A-AS1	7	94035731	96214338	4393	17	0.0249386	0.00602507	0.0230095	AFR Subclass-EN L2-3-IT
ENSG00000158560	DYNC1I1	7	94772506	97110322	4791	14	0.0252709	0.0058113	0.0222682	AFR Subclass-EN L2-3-IT
ENSG00000004864	SLC25A13	7	95120220	97322147	4655	44	0.106995	4.01705e-09	3.7109e-08	AFR Subclass-EN L2-3-IT
ENSG00000127922	SEM1	7	95481626	97709891	4809	18	0.09056	9.22786e-08	7.10436e-07	AFR Subclass-EN L2-3-IT
ENSG00000196636	SDHAF3	7	96117698	98181763	4374	21	0.085947	2.06035e-07	1.50995e-06	AFR Subclass-EN L2-3-IT
ENSG00000006128	TAC1	7	96732084	98740472	4441	34	0.0262828	0.00383447	0.0151592	AFR Subclass-EN L2-3-IT
ENSG00000284707	ENSG00000284707	7	96851688	98972985	4589	46	0.095266	3.86507e-08	3.14469e-07	AFR Subclass-EN L2-3-IT
ENSG00000196367	TRRAP	7	97877933	100050831	4266	24	0.0698231	2.66216e-06	1.67423e-05	AFR Subclass-EN L2-3-IT
ENSG00000198742	SMURF1	7	98027440	100144108	4193	8	0.0370614	0.000781723	0.00345278	AFR Subclass-EN L2-3-IT
ENSG00000002079	MYH16	7	98238829	100311130	3884	69	0.0607994	1.21078e-05	7.0099e-05	AFR Subclass-EN L2-3-IT
ENSG00000284523	ENSG00000284523	7	98252452	100325826	3866	39	0.15444	3.21945e-13	4.76988e-12	AFR Subclass-EN L2-3-IT
ENSG00000106244	PDAP1	7	98392048	100408597	3666	91	0.0186632	0.0168323	0.0593215	AFR Subclass-EN L2-3-IT
ENSG00000160868	CYP3A4	7	98756960	100784248	3365	45	0.097823	1.74771e-08	1.49169e-07	AFR Subclass-EN L2-3-IT
ENSG00000021461	CYP3A43	7	98828013	100866102	3347	9	0.0140317	0.0390108	0.125838	AFR Subclass-EN L2-3-IT
ENSG00000146833	TRIM4	7	98876958	100919531	3368	25	0.0391008	0.000479948	0.0021898	AFR Subclass-EN L2-3-IT
ENSG00000237640	ENSG00000237640	7	98929392	100948620	3384	16	0.022139	0.00922535	0.0341265	AFR Subclass-EN L2-3-IT
ENSG00000106261	ZKSCAN1	7	99015572	101041689	3373	55	0.19813	9.5071e-17	2.06437e-15	AFR Subclass-EN L2-3-IT
ENSG00000166529	ZSCAN21	7	99049774	101065040	3379	18	0.088129	6.5138e-08	5.11828e-07	AFR Subclass-EN L2-3-IT
ENSG00000214142	RPL7P60	7	99139629	101140682	3498	25	0.0313925	0.00209162	0.00861477	AFR Subclass-EN L2-3-IT
ENSG00000188186	LAMTOR4	7	99148907	101155944	3523	12	0.0606885	1.27047e-05	7.32608e-05	AFR Subclass-EN L2-3-IT
ENSG00000066923	STAG3	7	99177563	101221488	3630	63	0.0842348	2.97073e-07	2.13567e-06	AFR Subclass-EN L2-3-IT
