## Supplementary Tables 1-19 for "Single-nucleus transcriptome-wide association study of human brain disorders" (part 21 of 27)

### Sheet: TableS6 (continued)
Gene	GeneName	Chr	GeneStart	GeneEnd	N_snps_in_window	N_snps_in_model	CV_R2	CV_p	CV_q	snTIM
ENSG00000239521	CASTOR3	7	99200653	101272218	3694	17	0.0865467	1.98176e-07	1.45579e-06	AFR Subclass-EN L2-3-IT
ENSG00000214300	SPDYE3	7	99307702	101322196	3574	25	0.162215	1.43059e-13	2.20867e-12	AFR Subclass-EN L2-3-IT
ENSG00000085514	PILRA	7	99367530	101400096	3815	25	0.0604644	1.49587e-05	8.53319e-05	AFR Subclass-EN L2-3-IT
ENSG00000078487	ZCWPW1	7	99400826	101428992	3839	54	0.15144	7.40757e-13	1.05048e-11	AFR Subclass-EN L2-3-IT
ENSG00000146834	MEPCE	7	99428790	101434118	3796	17	0.110305	1.67963e-09	1.61979e-08	AFR Subclass-EN L2-3-IT
ENSG00000106400	ZNHIT1	7	100218165	102224190	4543	25	0.0555512	3.41739e-05	0.000185015	AFR Subclass-EN L2-3-IT
ENSG00000106404	CLDN15	7	100232092	102238820	4537	4	0.0209218	0.0100084	0.0367605	AFR Subclass-EN L2-3-IT
ENSG00000160963	COL26A1	7	100362875	102559024	4833	4	0.0159349	0.0276847	0.0925602	AFR Subclass-EN L2-3-IT
ENSG00000257923	CUX1	7	100815904	103283958	5255	28	0.0763007	1.05974e-06	7.04421e-06	AFR Subclass-EN L2-3-IT
ENSG00000160999	SH2B2	7	101285091	103321711	4177	32	0.0913422	7.3915e-08	5.77871e-07	AFR Subclass-EN L2-3-IT
ENSG00000260097	SPDYE6	7	101345746	103356444	4087	12	0.0431472	0.000257745	0.00122873	AFR Subclass-EN L2-3-IT
ENSG00000128563	PRKRIP1	7	101363872	103426676	4169	102	0.0725448	1.3167e-06	8.63574e-06	AFR Subclass-EN L2-3-IT
ENSG00000239486	ENSG00000239486	7	101380465	103382737	3964	68	0.130456	1.82961e-11	2.24057e-10	AFR Subclass-EN L2-3-IT
ENSG00000160991	ORAI2	7	101433106	103456825	3962	17	0.0933261	3.61052e-08	2.94827e-07	AFR Subclass-EN L2-3-IT
ENSG00000161036	LRWD1	7	101464956	103473168	3897	21	0.0172679	0.0225996	0.0772733	AFR Subclass-EN L2-3-IT
ENSG00000170667	RASA4B	7	101479976	103517777	3992	15	0.0824491	2.55201e-07	1.85046e-06	AFR Subclass-EN L2-3-IT
ENSG00000205238	SPDYE2	7	101551232	103562308	3859	114	0.0772333	7.55488e-07	5.13854e-06	AFR Subclass-EN L2-3-IT
ENSG00000279168	ENSG00000279168	7	101579104	103679295	3969	53	0.222881	6.59538e-19	1.75246e-17	AFR Subclass-EN L2-3-IT
ENSG00000173678	SPDYE2B	7	101650325	103661398	3720	82	0.0542673	4.56865e-05	0.000243428	AFR Subclass-EN L2-3-IT
ENSG00000286830	ENSG00000286830	7	101699228	103748695	3799	34	0.137995	1.67996e-11	2.0724e-10	AFR Subclass-EN L2-3-IT
ENSG00000222011	FAM185A	7	101748971	103809225	3837	50	0.0803609	4.46438e-07	3.12925e-06	AFR Subclass-EN L2-3-IT
ENSG00000161040	FBXL13	7	101813230	104074843	4424	23	0.0704111	2.39961e-06	1.51857e-05	AFR Subclass-EN L2-3-IT
ENSG00000170632	ARMC10	7	102074881	104099759	3935	14	0.0871495	4.54475e-08	3.67401e-07	AFR Subclass-EN L2-3-IT
ENSG00000161048	NAPEPLD	7	102099776	104149560	3958	32	0.0353709	0.00108151	0.00467566	AFR Subclass-EN L2-3-IT
ENSG00000170629	DPY19L2P2	7	102175133	104280410	4163	33	0.0758709	1.12026e-06	7.42207e-06	AFR Subclass-EN L2-3-IT
ENSG00000005483	KMT2E	7	104014190	106115019	4278	21	0.041354	0.000390834	0.00181021	AFR Subclass-EN L2-3-IT
ENSG00000135250	SRPK2	7	104110704	106399308	4774	16	0.0479307	0.000113473	0.000569737	AFR Subclass-EN L2-3-IT
ENSG00000272604	ENSG00000272604	7	104571083	106573660	3954	67	0.0538333	2.83577e-05	0.000155317	AFR Subclass-EN L2-3-IT
ENSG00000243797	ENSG00000243797	7	105372251	107770207	4922	27	0.0195609	0.0145245	0.051803	AFR Subclass-EN L2-3-IT
ENSG00000288558	DUS4L-BCAP29	7	106563971	108623317	4367	35	0.0284306	0.00323621	0.0129693	AFR Subclass-EN L2-3-IT
ENSG00000091140	DLD	7	106891162	108931730	4599	32	0.0353977	0.000987498	0.00429589	AFR Subclass-EN L2-3-IT
ENSG00000091136	LAMB1	7	106923799	109003213	4747	25	0.0243708	0.0053938	0.0207788	AFR Subclass-EN L2-3-IT
ENSG00000091128	LAMB4	7	107023548	109130361	4859	78	0.0462377	0.000127804	0.000636938	AFR Subclass-EN L2-3-IT
ENSG00000091129	NRCAM	7	107147623	109456717	5536	7	0.045804	0.000176489	0.0008615	AFR Subclass-EN L2-3-IT
ENSG00000231006	RPL7P32	7	107510233	109510976	4976	47	0.150019	1.36198e-12	1.88383e-11	AFR Subclass-EN L2-3-IT
ENSG00000226851	ENSG00000226851	7	111328189	113409623	4457	33	0.0140503	0.0381512	0.123307	AFR Subclass-EN L2-3-IT
ENSG00000135272	MDFIC	7	113922359	116019202	3632	35	0.0254284	0.00553714	0.0212944	AFR Subclass-EN L2-3-IT
ENSG00000237813	ENSG00000237813	7	115238260	117499465	4161	25	0.0429686	0.000229234	0.00109982	AFR Subclass-EN L2-3-IT
ENSG00000105971	CAV2	7	115287380	117508541	4085	83	0.0247583	0.00649922	0.0246934	AFR Subclass-EN L2-3-IT
ENSG00000128534	LSM8	7	117184144	119204035	4563	47	0.0859502	1.39127e-07	1.04366e-06	AFR Subclass-EN L2-3-IT
ENSG00000106013	ANKRD7	7	117214669	119496171	5047	35	0.0417219	0.000316572	0.00148636	AFR Subclass-EN L2-3-IT
ENSG00000233417	ENSG00000233417	7	119141016	121227213	4256	85	0.208301	1.77916e-17	4.1014e-16	AFR Subclass-EN L2-3-IT
ENSG00000196937	FAM3C	7	120348878	122396364	4226	50	0.0568028	2.03118e-05	0.000113685	AFR Subclass-EN L2-3-IT
ENSG00000081803	CADPS2	7	121318411	123886759	5305	18	0.203317	6.01499e-17	1.32606e-15	AFR Subclass-EN L2-3-IT
ENSG00000240499	ENSG00000240499	7	121328469	123440388	4483	11	0.0634993	8.5658e-06	5.05192e-05	AFR Subclass-EN L2-3-IT
ENSG00000164675	IQUB	7	122452193	124535077	4592	58	0.18495	1.4711e-15	2.82927e-14	AFR Subclass-EN L2-3-IT
ENSG00000146809	ASB15	7	122567010	124639481	4560	50	0.0210554	0.0108671	0.0396477	AFR Subclass-EN L2-3-IT
ENSG00000242593	ENSG00000242593	7	123032126	125489572	5914	24	0.0366241	0.00084182	0.00370122	AFR Subclass-EN L2-3-IT
ENSG00000224897	POT1-AS1	7	123929873	126482966	7202	29	0.173898	3.91855e-15	7.17417e-14	AFR Subclass-EN L2-3-IT
ENSG00000219445	ENSG00000219445	7	124229579	126264291	5982	48	0.091904	5.87473e-08	4.65781e-07	AFR Subclass-EN L2-3-IT
ENSG00000197157	SND1	7	126652194	129092609	4839	2	0.0134656	0.0450007	0.142772	AFR Subclass-EN L2-3-IT
ENSG00000106344	RBM28	7	127297685	129343908	3951	28	0.036114	0.000934307	0.00408088	AFR Subclass-EN L2-3-IT
ENSG00000273184	ENSG00000273184	7	127455840	129493859	3813	54	0.0548922	3.39899e-05	0.000184118	AFR Subclass-EN L2-3-IT
ENSG00000165055	METTL2B	7	127476729	129506602	3774	9	0.238498	3.8882e-20	1.14292e-18	AFR Subclass-EN L2-3-IT
ENSG00000280828	ENSG00000280828	7	127533652	129615970	3939	39	0.209477	1.45859e-17	3.3856e-16	AFR Subclass-EN L2-3-IT
ENSG00000271553	ENSG00000271553	7	127667043	129668156	3794	89	0.0335889	0.00133147	0.00566772	AFR Subclass-EN L2-3-IT
ENSG00000205085	FAM71F2	7	127671693	129687877	3820	48	0.107308	4.56221e-09	4.1763e-08	AFR Subclass-EN L2-3-IT
ENSG00000271344	ENSG00000271344	7	127690451	129691717	3800	49	0.0531797	5.24691e-05	0.000277082	AFR Subclass-EN L2-3-IT
ENSG00000128596	CCDC136	7	127790757	129822132	3907	31	0.0497606	8.75967e-05	0.000446361	AFR Subclass-EN L2-3-IT
ENSG00000135253	KCP	7	127862042	129910719	3951	52	0.0608964	9.37529e-06	5.49563e-05	AFR Subclass-EN L2-3-IT
ENSG00000272899	ATP6V1FNB	7	127866330	129872047	3874	5	0.0233616	0.00789309	0.0295501	AFR Subclass-EN L2-3-IT
ENSG00000128604	IRF5	7	127937457	129950038	3902	53	0.0543813	2.37918e-05	0.000131956	AFR Subclass-EN L2-3-IT
ENSG00000128602	SMO	7	128188633	130213545	3995	24	0.133985	2.61583e-11	3.14055e-10	AFR Subclass-EN L2-3-IT
ENSG00000158467	AHCYL2	7	128225023	130430211	4308	60	0.153748	8.1989e-13	1.15138e-11	AFR Subclass-EN L2-3-IT
ENSG00000240204	SMKR1	7	128502531	130512918	3959	99	0.125714	1.0392e-10	1.16737e-09	AFR Subclass-EN L2-3-IT
ENSG00000106459	NRF1	7	128611720	130757082	4180	31	0.168218	2.43334e-14	4.10175e-13	AFR Subclass-EN L2-3-IT
ENSG00000106477	CEP41	7	129393771	131442433	4076	16	0.0901155	9.0248e-08	6.9613e-07	AFR Subclass-EN L2-3-IT
ENSG00000106484	MEST	7	129486171	131506465	3974	19	0.0613357	1.33656e-05	7.68087e-05	AFR Subclass-EN L2-3-IT
ENSG00000286214	ENSG00000286214	7	129538954	131546900	3870	7	0.0127199	0.0489807	0.153876	AFR Subclass-EN L2-3-IT
ENSG00000236753	MKLN1-AS	7	130309469	132328312	4571	24	0.0163489	0.0270816	0.0908598	AFR Subclass-EN L2-3-IT
ENSG00000155530	LRGUK	7	133127299	135264591	4562	45	0.0718082	1.98428e-06	1.27158e-05	AFR Subclass-EN L2-3-IT
ENSG00000205060	SLC35B4	7	133289332	135316930	4371	23	0.037475	0.000748081	0.00331143	AFR Subclass-EN L2-3-IT
ENSG00000273297	ENSG00000273297	7	133368737	135432534	4572	16	0.140868	8.47002e-12	1.07778e-10	AFR Subclass-EN L2-3-IT
ENSG00000122786	CALD1	7	133744252	135970729	5271	34	0.0474988	0.000128385	0.000639362	AFR Subclass-EN L2-3-IT
ENSG00000286458	ENSG00000286458	7	133816543	135998153	5210	42	0.134992	2.91281e-11	3.47438e-10	AFR Subclass-EN L2-3-IT
ENSG00000146856	AGBL3	7	133986508	136147963	5197	31	0.092944	5.99889e-08	4.74693e-07	AFR Subclass-EN L2-3-IT
ENSG00000122783	CYREN	7	134092363	136170795	5007	40	0.145482	3.8839e-12	5.12624e-11	AFR Subclass-EN L2-3-IT
ENSG00000146859	TMEM140	7	134148072	136166215	4868	46	0.0132781	0.0435693	0.138797	AFR Subclass-EN L2-3-IT
ENSG00000287733	ENSG00000287733	7	134170816	136172414	4795	66	0.265016	1.35867e-22	5.07154e-21	AFR Subclass-EN L2-3-IT
ENSG00000080802	CNOT4	7	134361795	136510127	4992	107	0.0428327	0.000305071	0.00143637	AFR Subclass-EN L2-3-IT
ENSG00000155561	NUP205	7	134557917	136648757	4812	33	0.0174859	0.0215642	0.0741852	AFR Subclass-EN L2-3-IT
ENSG00000243317	STMP1	7	134662496	136693418	4503	31	0.0205341	0.012432	0.0449191	AFR Subclass-EN L2-3-IT
ENSG00000122779	TRIM24	7	137460259	139589996	5157	32	0.0583851	2.28236e-05	0.0001269	AFR Subclass-EN L2-3-IT
ENSG00000105929	ATP6V0A4	7	137706294	139799560	4977	67	0.0448243	0.000186259	0.000903293	AFR Subclass-EN L2-3-IT
ENSG00000214128	TMEM213	7	137797952	139838101	4885	34	0.096585	1.24923e-08	1.08316e-07	AFR Subclass-EN L2-3-IT
ENSG00000105948	TTC26	7	138133744	140191986	4838	32	0.0979874	1.38809e-08	1.19434e-07	AFR Subclass-EN L2-3-IT
ENSG00000236279	CLEC2L	7	138523685	140544985	4705	80	0.0587611	2.08258e-05	0.000116433	AFR Subclass-EN L2-3-IT
ENSG00000059377	TBXAS1	7	138777051	141020325	5028	57	0.0132574	0.0437849	0.139353	AFR Subclass-EN L2-3-IT
ENSG00000133606	MKRN1	7	139453033	141479536	4373	44	0.0132207	0.0452725	0.143499	AFR Subclass-EN L2-3-IT
ENSG00000146966	DENND2A	7	139518420	141673993	4577	47	0.318693	2.115e-29	1.5092e-27	AFR Subclass-EN L2-3-IT
ENSG00000133597	ADCK2	7	139672945	141696261	4298	8	0.0299988	0.00256621	0.0104396	AFR Subclass-EN L2-3-IT
ENSG00000157764	BRAF	7	139719327	141924929	4823	79	0.0638013	8.89884e-06	5.23763e-05	AFR Subclass-EN L2-3-IT
ENSG00000257093	DENND11	7	140656728	142702166	4544	55	0.0375008	0.000685268	0.00305145	AFR Subclass-EN L2-3-IT
ENSG00000228775	WEE2-AS1	7	140704003	142738346	4582	84	0.438466	4.48969e-44	1.25923e-41	AFR Subclass-EN L2-3-IT
ENSG00000106028	SSBP1	7	140738334	142787922	4614	16	0.0180625	0.0187128	0.0652542	AFR Subclass-EN L2-3-IT
ENSG00000257335	MGAM	7	140907813	143106747	5201	17	0.0781208	7.44898e-07	5.07849e-06	AFR Subclass-EN L2-3-IT
ENSG00000257743	MGAM2	7	141111749	143222324	5029	11	0.0170443	0.0232813	0.0793757	AFR Subclass-EN L2-3-IT
ENSG00000106123	EPHB6	7	141855061	143871094	3985	125	0.0128257	0.0494376	0.155143	AFR Subclass-EN L2-3-IT
ENSG00000165125	TRPV6	7	141871208	143885745	3946	57	0.0730541	1.15777e-06	7.64802e-06	AFR Subclass-EN L2-3-IT
ENSG00000159784	FAM131B	7	142353400	144362770	3599	9	0.0178765	0.0195724	0.0679115	AFR Subclass-EN L2-3-IT
ENSG00000170379	TCAF2	7	142620952	144730410	3989	35	0.134495	3.74608e-11	4.41355e-10	AFR Subclass-EN L2-3-IT
ENSG00000253882	ENSG00000253882	7	142761790	144836933	3812	119	0.0561526	1.84021e-05	0.000103542	AFR Subclass-EN L2-3-IT
ENSG00000159860	TCAF2P1	7	142800732	144817973	3718	12	0.0570376	1.85521e-05	0.000104299	AFR Subclass-EN L2-3-IT
ENSG00000198420	TCAF1	7	142851375	144902198	3689	20	0.054061	3.89152e-05	0.000209226	AFR Subclass-EN L2-3-IT
ENSG00000155660	PDIA4	7	148003062	150028662	5011	5	0.0319819	0.00161574	0.00679472	AFR Subclass-EN L2-3-IT
ENSG00000197362	ZNF786	7	148069641	150090782	4793	86	0.0583934	2.04848e-05	0.00011459	AFR Subclass-EN L2-3-IT
ENSG00000204947	ZNF425	7	148102784	150126324	4713	4	0.0176177	0.0208199	0.0719311	AFR Subclass-EN L2-3-IT
ENSG00000197024	ZNF398	7	148126416	150183042	4656	20	0.0235712	0.00722175	0.0272302	AFR Subclass-EN L2-3-IT
ENSG00000170260	ZNF212	7	148239651	150255606	4463	58	0.079975	3.71705e-07	2.63561e-06	AFR Subclass-EN L2-3-IT
ENSG00000204934	ATP6V0E2-AS1	7	148867697	150880610	4730	10	0.0481473	0.000100789	0.000509599	AFR Subclass-EN L2-3-IT
ENSG00000171130	ATP6V0E2	7	148872968	150891204	4760	47	0.0545734	3.54005e-05	0.000191195	AFR Subclass-EN L2-3-IT
ENSG00000106648	GALNTL5	7	150956379	153019929	4579	10	0.082079	3.01524e-07	2.16612e-06	AFR Subclass-EN L2-3-IT
ENSG00000286565	ENSG00000286565	7	151925233	153936981	4735	56	0.256101	5.09544e-22	1.79577e-20	AFR Subclass-EN L2-3-IT
ENSG00000203335	ENSG00000203335	7	153055286	155063325	5235	27	0.135844	2.24443e-11	2.71564e-10	AFR Subclass-EN L2-3-IT
ENSG00000273344	PAXIP1-DT	7	154003448	156005703	5605	57	0.0429629	0.000298337	0.00140631	AFR Subclass-EN L2-3-IT
ENSG00000157219	HTR5A	7	154070324	156087392	5794	16	0.0802542	4.55423e-07	3.19112e-06	AFR Subclass-EN L2-3-IT
ENSG00000283128	ENSG00000283128	7	154474256	156644406	6371	84	0.0306166	0.00217897	0.00895626	AFR Subclass-EN L2-3-IT
ENSG00000182648	LINC01006	7	155388922	157640654	6279	42	0.245014	8.91964e-21	2.81003e-19	AFR Subclass-EN L2-3-IT
ENSG00000105982	RNF32	7	155640281	157677130	5630	30	0.0399744	0.000489899	0.00223017	AFR Subclass-EN L2-3-IT
ENSG00000105983	LMBR1	7	155668946	157893216	6217	21	0.0630476	8.60348e-06	5.07266e-05	AFR Subclass-EN L2-3-IT
ENSG00000105993	DNAJB6	7	156335381	158417439	5951	90	0.0900189	9.99233e-08	7.65207e-07	AFR Subclass-EN L2-3-IT
ENSG00000222012	ENSG00000222012	7	156614023	158618765	5758	27	0.017176	0.0229208	0.0782524	AFR Subclass-EN L2-3-IT
ENSG00000117868	ESYT2	7	157730995	159830253	4452	85	0.277032	4.89391e-24	2.1299e-22	AFR Subclass-EN L2-3-IT
ENSG00000126870	DYNC2I1	7	157856558	159956747	4028	55	0.152044	7.56432e-13	1.07046e-11	AFR Subclass-EN L2-3-IT
ENSG00000106018	VIPR2	7	158028175	160144867	3584	25	0.0148286	0.0323631	0.106683	AFR Subclass-EN L2-3-IT
ENSG00000172748	ZNF596	8	0	1264703	3136	24	0.0474319	0.00013394	0.000665712	AFR Subclass-EN L2-3-IT
ENSG00000180190	TDRP	8	0	1545781	4098	29	0.181499	3.24274e-15	6.03387e-14	AFR Subclass-EN L2-3-IT
ENSG00000104714	ERICH1	8	0	1738106	4686	73	0.308319	1.05313e-28	7.01878e-27	AFR Subclass-EN L2-3-IT
ENSG00000253982	ENSG00000253982	8	761054	2764508	5955	2	0.0129705	0.046616	0.147387	AFR Subclass-EN L2-3-IT
ENSG00000283239	KBTBD11-OT1-1	8	763888	2958627	6577	41	0.0360562	0.00084467	0.00371294	AFR Subclass-EN L2-3-IT
ENSG00000253764	ENSG00000253764	8	971153	2974637	6110	21	0.114952	1.22353e-09	1.20467e-08	AFR Subclass-EN L2-3-IT
ENSG00000253696	KBTBD11-OT1	8	971397	2976478	6116	61	0.0382599	0.000487388	0.00222024	AFR Subclass-EN L2-3-IT
ENSG00000176595	KBTBD11	8	973677	3006936	6219	30	0.0901101	1.05057e-07	8.00575e-07	AFR Subclass-EN L2-3-IT
ENSG00000253805	ENSG00000253805	8	1033508	3035587	6182	9	0.117423	5.97914e-10	6.1478e-09	AFR Subclass-EN L2-3-IT
ENSG00000036448	MYOM2	8	1045046	3165552	6697	41	0.342537	1.07768e-31	9.18257e-30	AFR Subclass-EN L2-3-IT
ENSG00000287970	ENSG00000287970	8	1130550	3134880	6369	25	0.0744723	1.49181e-06	9.72106e-06	AFR Subclass-EN L2-3-IT
ENSG00000282142	ENSG00000282142	8	1517898	3556440	6861	20	0.0418849	0.000316568	0.00148636	AFR Subclass-EN L2-3-IT
ENSG00000277526	ENSG00000277526	8	1562813	3623382	7108	18	0.0679117	3.96794e-06	2.43922e-05	AFR Subclass-EN L2-3-IT
ENSG00000254319	ENSG00000254319	8	1648075	3728577	7525	25	0.0427481	0.000280394	0.00132949	AFR Subclass-EN L2-3-IT
ENSG00000253853	ENSG00000253853	8	1726956	3838823	7883	37	0.127203	3.44439e-11	4.08432e-10	AFR Subclass-EN L2-3-IT
ENSG00000288580	ENSG00000288580	8	1923568	3926689	7705	27	0.15798	3.74837e-13	5.50507e-12	AFR Subclass-EN L2-3-IT
ENSG00000185053	SGCZ	8	13084845	16238431	6369	69	0.0468154	0.00012111	0.000605368	AFR Subclass-EN L2-3-IT
ENSG00000078579	FGF20	8	15992181	18002345	6564	22	0.0714732	2.21738e-06	1.41121e-05	AFR Subclass-EN L2-3-IT
ENSG00000104219	ZDHHC2	8	16156482	18224799	6726	20	0.0724519	1.24469e-06	8.19007e-06	AFR Subclass-EN L2-3-IT
ENSG00000003987	MTMR7	8	16296794	18413528	7094	14	0.0466877	0.000134464	0.000667657	AFR Subclass-EN L2-3-IT
ENSG00000104213	PDGFRL	8	16576433	18644071	6933	24	0.0204831	0.0128165	0.0461445	AFR Subclass-EN L2-3-IT
ENSG00000129422	MTUS1	8	16643795	18800917	7310	72	0.0743544	1.14631e-06	7.57725e-06	AFR Subclass-EN L2-3-IT
ENSG00000078674	PCM1	8	16922840	19027975	7157	57	0.249512	1.806e-21	6.0784e-20	AFR Subclass-EN L2-3-IT
ENSG00000104763	ASAH1	8	17055992	19084998	6986	58	0.157881	2.43279e-13	3.65352e-12	AFR Subclass-EN L2-3-IT
ENSG00000245281	ENSG00000245281	8	17084386	19097644	6962	50	0.0674348	4.61246e-06	2.81402e-05	AFR Subclass-EN L2-3-IT
ENSG00000286542	ENSG00000286542	8	17104797	19127346	6980	76	0.0206696	0.0124131	0.0448665	AFR Subclass-EN L2-3-IT
ENSG00000104611	SH2D4A	8	18313693	20396218	7003	49	0.0132207	0.0451877	0.143275	AFR Subclass-EN L2-3-IT
ENSG00000147408	CSGALNACT1	8	18404161	20758029	7763	36	0.0845246	2.25956e-07	1.64906e-06	AFR Subclass-EN L2-3-IT
ENSG00000253270	ENSG00000253270	8	18678572	20688934	6478	49	0.0165127	0.0242222	0.0822088	AFR Subclass-EN L2-3-IT
ENSG00000104613	INTS10	8	18817391	20852083	6511	33	0.103607	4.801e-09	4.37902e-08	AFR Subclass-EN L2-3-IT
ENSG00000253199	LINC02153	8	19972021	21995119	5366	17	0.0132111	0.0447802	0.142117	AFR Subclass-EN L2-3-IT
ENSG00000158806	NPM2	8	21024125	23036897	4659	46	0.120787	4.07259e-10	4.2812e-09	AFR Subclass-EN L2-3-IT
ENSG00000168481	LGI3	8	21146830	23157084	4629	46	0.0331925	0.00121479	0.00521393	AFR Subclass-EN L2-3-IT
ENSG00000104635	SLC39A14	8	21367278	23434129	4861	8	0.0272646	0.00399837	0.0157486	AFR Subclass-EN L2-3-IT
ENSG00000120910	PPP3CC	8	21440819	23541142	4923	28	0.0127971	0.0488028	0.153413	AFR Subclass-EN L2-3-IT
ENSG00000147439	BIN3	8	21620418	23669148	4928	19	0.0608963	1.1599e-05	6.73267e-05	AFR Subclass-EN L2-3-IT
ENSG00000248738	ENSG00000248738	8	21877972	23888022	5004	28	0.264	1.08323e-23	4.51956e-22	AFR Subclass-EN L2-3-IT
ENSG00000008853	RHOBTB2	8	21987417	24020199	5131	7	0.118358	2.90492e-10	3.08909e-09	AFR Subclass-EN L2-3-IT
ENSG00000120889	TNFRSF10B	8	22020133	24069031	5263	4	0.0493785	9.09636e-05	0.000462933	AFR Subclass-EN L2-3-IT
ENSG00000134013	LOXL2	8	22296897	24425328	5583	24	0.0169499	0.023381	0.079662	AFR Subclass-EN L2-3-IT
ENSG00000147454	SLC25A37	8	22528956	24575463	5451	27	0.0582381	2.21927e-05	0.000123665	AFR Subclass-EN L2-3-IT
ENSG00000253891	ENSG00000253891	8	23169001	25177080	5474	14	0.0403303	0.000409103	0.0018879	AFR Subclass-EN L2-3-IT
ENSG00000042980	ADAM28	8	23294069	25359014	5607	3	0.0461614	0.000149931	0.000738827	AFR Subclass-EN L2-3-IT
ENSG00000253535	ENSG00000253535	8	23295814	25912073	6921	62	0.312584	1.05088e-27	6.52968e-26	AFR Subclass-EN L2-3-IT
ENSG00000069206	ADAM7	8	23440930	25526970	5477	14	0.040344	0.00046644	0.00213097	AFR Subclass-EN L2-3-IT
ENSG00000272163	ENSG00000272163	8	23912165	25914717	5145	12	0.0137196	0.0418524	0.133771	AFR Subclass-EN L2-3-IT
ENSG00000104722	NEFM	8	23913758	25919098	5153	15	0.0344263	0.00113236	0.0048788	AFR Subclass-EN L2-3-IT
ENSG00000277586	NEFL	8	23950955	25956721	5126	16	0.0366836	0.00084783	0.0037244	AFR Subclass-EN L2-3-IT
ENSG00000228451	SDAD1P1	8	25375913	27382953	4859	12	0.233234	6.2826e-20	1.80985e-18	AFR Subclass-EN L2-3-IT
ENSG00000120907	ADRA1A	8	25748150	27867278	5405	85	0.125493	1.71921e-10	1.88889e-09	AFR Subclass-EN L2-3-IT
ENSG00000104228	TRIM35	8	26284886	28311272	5336	62	0.0148776	0.0332125	0.109269	AFR Subclass-EN L2-3-IT
ENSG00000134014	ELP3	8	27089673	29191156	4736	17	0.0445463	0.000185139	0.00089851	AFR Subclass-EN L2-3-IT
ENSG00000214050	FBXO16	8	27348287	29490278	4796	39	0.0966943	2.64491e-08	2.1989e-07	AFR Subclass-EN L2-3-IT
ENSG00000104290	FZD3	8	27494205	29574267	4571	7	0.0751628	8.33784e-07	5.6388e-06	AFR Subclass-EN L2-3-IT
ENSG00000246339	EXTL3-AS1	8	27690215	29702030	4415	27	0.121889	1.99714e-10	2.17649e-09	AFR Subclass-EN L2-3-IT
ENSG00000285669	ENSG00000285669	8	29192429	31201332	4278	104	0.26479	1.22824e-22	4.60168e-21	AFR Subclass-EN L2-3-IT
ENSG00000253961	ENSG00000253961	8	30167078	32177167	4350	43	0.032717	0.00155935	0.00656989	AFR Subclass-EN L2-3-IT
ENSG00000247134	ENSG00000247134	8	31927913	34045445	4975	28	0.0558978	2.42599e-05	0.000134331	AFR Subclass-EN L2-3-IT
ENSG00000172728	FUT10	8	32370824	34473146	4834	82	0.190703	8.07805e-16	1.59773e-14	AFR Subclass-EN L2-3-IT
ENSG00000129696	TTI2	8	32473386	34513185	4623	113	0.0182759	0.0186757	0.0651473	AFR Subclass-EN L2-3-IT
ENSG00000239039	SNORD13	8	32513475	34513578	4504	11	0.0138942	0.0407956	0.130787	AFR Subclass-EN L2-3-IT
ENSG00000156687	UNC5D	8	34235475	36796550	5161	62	0.072173	2.1776e-06	1.38721e-05	AFR Subclass-EN L2-3-IT
ENSG00000286693	ENSG00000286693	8	34672195	36707734	4096	38	0.0145021	0.0356725	0.116377	AFR Subclass-EN L2-3-IT
ENSG00000253161	LINC01605	8	36421341	38554183	3782	134	0.11794	5.06976e-10	5.2664e-09	AFR Subclass-EN L2-3-IT
ENSG00000285880	ENSG00000285880	8	36934340	38965953	3774	55	0.115681	5.93834e-10	6.10957e-09	AFR Subclass-EN L2-3-IT
ENSG00000085788	DDHD2	8	37225218	39275558	3730	111	0.0912562	5.58972e-08	4.45457e-07	AFR Subclass-EN L2-3-IT
ENSG00000165046	LETM2	8	37386207	39409527	3489	28	0.0190913	0.0166494	0.0587587	AFR Subclass-EN L2-3-IT
ENSG00000169499	PLEKHA2	8	37901235	39973912	3667	62	0.0337694	0.00129135	0.00550973	AFR Subclass-EN L2-3-IT
ENSG00000168615	ADAM9	8	37996754	40105445	3966	33	0.0165761	0.0263251	0.0886311	AFR Subclass-EN L2-3-IT
ENSG00000197140	ADAM32	8	38106990	40284917	4310	27	0.0713611	2.08173e-06	1.32949e-05	AFR Subclass-EN L2-3-IT
ENSG00000196115	ADAM5	8	38314591	40417378	4428	88	0.098613	2.25789e-08	1.8943e-07	AFR Subclass-EN L2-3-IT
ENSG00000104368	PLAT	8	41174718	43207709	3947	44	0.103856	7.57957e-09	6.74281e-08	AFR Subclass-EN L2-3-IT
ENSG00000070501	POLB	8	41338454	43371808	3526	17	0.0157228	0.0297282	0.0986739	AFR Subclass-EN L2-3-IT
ENSG00000168575	SLC20A2	8	41416475	43541926	3307	3	0.068535	2.89025e-06	1.8126e-05	AFR Subclass-EN L2-3-IT
ENSG00000255101	ENSG00000255101	8	41705583	43721946	2514	7	0.0284247	0.00334387	0.0133813	AFR Subclass-EN L2-3-IT
ENSG00000165102	HGSNAT	8	42140464	44202855	1584	23	0.0530174	3.51797e-05	0.000190155	AFR Subclass-EN L2-3-IT
ENSG00000034239	EFCAB1	8	47710789	49735311	2167	70	0.144759	3.54113e-12	4.70006e-11	AFR Subclass-EN L2-3-IT
ENSG00000168300	PCMTD1	8	50817575	52899186	5193	1	0.0149367	0.0340717	0.111659	AFR Subclass-EN L2-3-IT
ENSG00000228801	ENSG00000228801	8	50899268	52949874	5054	19	0.0174666	0.0182767	0.0638877	AFR Subclass-EN L2-3-IT
ENSG00000137547	MRPL15	8	53135241	55148514	4849	66	0.053993	4.27014e-05	0.000228427	AFR Subclass-EN L2-3-IT
ENSG00000206579	XKR4	8	54102028	56542054	6348	17	0.0143249	0.0369907	0.11996	AFR Subclass-EN L2-3-IT
ENSG00000137574	TGS1	8	54773446	56826445	5401	40	0.272625	7.94077e-25	3.7379e-23	AFR Subclass-EN L2-3-IT
ENSG00000170786	SDR16C5	8	55300005	57320776	5680	38	0.0485814	0.000117189	0.000586876	AFR Subclass-EN L2-3-IT
ENSG00000253301	LINC01606	8	56142659	58244793	5871	10	0.0112217	0.0477048	0.150453	AFR Subclass-EN L2-3-IT
ENSG00000205293	LINC01602	8	56855500	58984126	5769	19	0.140415	1.05853e-11	1.33267e-10	AFR Subclass-EN L2-3-IT
ENSG00000169122	FAM110B	8	56994509	59204279	5801	4	0.0163009	0.0258984	0.0873546	AFR Subclass-EN L2-3-IT
ENSG00000253116	ENSG00000253116	8	57091442	59106294	5414	42	0.0162391	0.0275412	0.0922486	AFR Subclass-EN L2-3-IT
ENSG00000215114	UBXN2B	8	57411359	59451501	4859	33	0.0384866	0.00060555	0.00271382	AFR Subclass-EN L2-3-IT
ENSG00000250031	ENSG00000250031	8	57424588	59426685	4783	11	0.0125828	0.0495181	0.155371	AFR Subclass-EN L2-3-IT
ENSG00000137575	SDCBP	8	57552924	59582859	4613	41	0.0435885	0.000254091	0.00121217	AFR Subclass-EN L2-3-IT
ENSG00000178538	CA8	8	59185412	61281400	4651	93	0.0193226	0.0148993	0.0530271	AFR Subclass-EN L2-3-IT
ENSG00000171316	CHD7	8	59678740	61868028	5174	14	0.0431464	0.000249251	0.00119105	AFR Subclass-EN L2-3-IT
ENSG00000177182	CLVS1	8	60057158	62501645	5964	20	0.015081	0.0335467	0.110189	AFR Subclass-EN L2-3-IT
ENSG00000285971	ENSG00000285971	8	61191088	63249879	5534	28	0.117456	7.73373e-10	7.80095e-09	AFR Subclass-EN L2-3-IT
ENSG00000172817	CYP7B1	8	63587763	65798737	3079	105	0.0296983	0.00272559	0.011039	AFR Subclass-EN L2-3-IT
ENSG00000147601	TERF1	8	72008856	74048123	3335	91	0.209822	1.74177e-17	4.01981e-16	AFR Subclass-EN L2-3-IT
ENSG00000164764	SBSPON	8	72064543	74124088	3576	5	0.0261386	0.00491543	0.0190816	AFR Subclass-EN L2-3-IT
ENSG00000121039	RDH10	8	72294602	74325281	4122	19	0.0312686	0.00198132	0.00819555	AFR Subclass-EN L2-3-IT
ENSG00000104381	GDAP1	8	73320613	75518007	4930	123	0.212704	6.35831e-18	1.53772e-16	AFR Subclass-EN L2-3-IT
ENSG00000254349	MIR2052HG	8	73599775	75823313	5051	113	0.311977	1.71028e-27	1.04028e-25	AFR Subclass-EN L2-3-IT
ENSG00000254080	ENSG00000254080	8	73609698	75633320	4618	104	0.225722	1.95951e-19	5.45798e-18	AFR Subclass-EN L2-3-IT
ENSG00000253706	ENSG00000253706	8	73798784	75866939	4737	107	0.154991	5.36921e-13	7.72815e-12	AFR Subclass-EN L2-3-IT
ENSG00000137558	PI15	8	73824534	75855029	4670	87	0.164787	7.75176e-14	1.23649e-12	AFR Subclass-EN L2-3-IT
ENSG00000121005	CRISPLD1	8	73984505	76034558	4753	17	0.0687713	3.66274e-06	2.26194e-05	AFR Subclass-EN L2-3-IT
ENSG00000164751	PEX2	8	75980258	78001044	4540	11	0.135438	1.69906e-11	2.09468e-10	AFR Subclass-EN L2-3-IT
ENSG00000104427	ZC2HC1A	8	77666089	79719765	4730	78	0.151069	7.09155e-13	1.0085e-11	AFR Subclass-EN L2-3-IT
ENSG00000104432	IL7	8	77675743	79805523	4884	68	0.167761	5.28505e-14	8.59311e-13	AFR Subclass-EN L2-3-IT
ENSG00000104435	STMN2	8	78611117	80666158	4880	13	0.0226688	0.00855763	0.0318256	AFR Subclass-EN L2-3-IT
ENSG00000164684	ZNF704	8	79628451	81874781	5320	45	0.0569793	2.38385e-05	0.000132179	AFR Subclass-EN L2-3-IT
ENSG00000104231	ZFAND1	8	80701334	82732903	4985	99	0.102114	1.30558e-08	1.12815e-07	AFR Subclass-EN L2-3-IT
ENSG00000104497	SNX16	8	80799581	82842866	5190	71	0.181894	4.80567e-15	8.68807e-14	AFR Subclass-EN L2-3-IT
ENSG00000254689	LINC02235	8	80841952	82924348	5338	22	0.0766923	9.46435e-07	6.34749e-06	AFR Subclass-EN L2-3-IT
ENSG00000254394	ENSG00000254394	8	81033533	83961926	8185	26	0.0636744	6.18517e-06	3.71736e-05	AFR Subclass-EN L2-3-IT
ENSG00000254123	LINC02839	8	81098451	83160577	5446	93	0.0626209	9.05998e-06	5.32707e-05	AFR Subclass-EN L2-3-IT
ENSG00000253503	ENSG00000253503	8	81514568	83677153	6033	17	0.0479582	0.000119432	0.000597576	AFR Subclass-EN L2-3-IT
ENSG00000254202	ENSG00000254202	8	82912713	85142463	5923	25	0.0250541	0.00572206	0.0219638	AFR Subclass-EN L2-3-IT
ENSG00000184672	RALYL	8	83182787	85921844	6061	34	0.016191	0.0276215	0.0924715	AFR Subclass-EN L2-3-IT
ENSG00000260493	ENSG00000260493	8	84172077	86177062	3769	9	0.0450128	0.000169014	0.000827209	AFR Subclass-EN L2-3-IT
ENSG00000258256	ENSG00000258256	8	84222446	86245717	3836	57	0.0316762	0.00196757	0.00814537	AFR Subclass-EN L2-3-IT
ENSG00000133742	CA1	8	84327608	86379014	3859	3	0.115125	9.90467e-10	9.85295e-09	AFR Subclass-EN L2-3-IT
ENSG00000164879	CA3	8	84373436	86449040	3846	47	0.175224	3.81621e-15	7.00061e-14	AFR Subclass-EN L2-3-IT
ENSG00000123124	WWP1	8	85342547	87478420	4766	60	0.0255559	0.00525038	0.0202727	AFR Subclass-EN L2-3-IT
ENSG00000176623	RMDN1	8	85468257	87514357	4646	56	0.105501	5.5443e-09	5.01395e-08	AFR Subclass-EN L2-3-IT
ENSG00000085719	CPNE3	8	85514435	87561498	4664	12	0.032458	0.00126881	0.005425	AFR Subclass-EN L2-3-IT
ENSG00000253500	ENSG00000253500	8	86540835	88755718	5437	44	0.0382833	0.000554931	0.00249973	AFR Subclass-EN L2-3-IT
ENSG00000253553	ENSG00000253553	8	87326836	89887573	6172	11	0.0461092	0.000169334	0.000828574	AFR Subclass-EN L2-3-IT
ENSG00000253621	RPSAP74	8	88243401	90243793	4864	78	0.0219434	0.010341	0.0378925	AFR Subclass-EN L2-3-IT
ENSG00000251136	ENSG00000251136	8	88585872	90757812	5398	31	0.160785	9.65243e-14	1.52163e-12	AFR Subclass-EN L2-3-IT
ENSG00000104312	RIPK2	8	88757806	90791064	5136	23	0.0668996	4.56612e-06	2.78743e-05	AFR Subclass-EN L2-3-IT
ENSG00000104320	NBN	8	88933331	91003228	5003	46	0.211443	3.70396e-18	9.2343e-17	AFR Subclass-EN L2-3-IT
ENSG00000104325	DECR1	8	89001405	91053633	4929	66	0.217711	1.92397e-18	4.89944e-17	AFR Subclass-EN L2-3-IT
ENSG00000254180	ENSG00000254180	8	89198389	91620077	5383	48	0.0560189	3.21341e-05	0.000174581	AFR Subclass-EN L2-3-IT
ENSG00000155100	OTUD6B	8	90070196	92087095	4232	13	0.0244317	0.00646373	0.0245632	AFR Subclass-EN L2-3-IT
ENSG00000214954	LRRC69	8	90101832	92219236	4380	19	0.1562	3.7308e-13	5.48324e-12	AFR Subclass-EN L2-3-IT
ENSG00000147606	SLC26A7	8	90209494	92398155	4496	22	0.0794841	3.55e-07	2.52247e-06	AFR Subclass-EN L2-3-IT
ENSG00000253634	ENSG00000253634	8	91460539	93655576	3849	44	0.0177525	0.0195475	0.0678369	AFR Subclass-EN L2-3-IT
ENSG00000248858	FLJ46284	8	91699742	93879502	3795	69	0.0893434	8.49768e-08	6.57731e-07	AFR Subclass-EN L2-3-IT
ENSG00000253577	ENSG00000253577	8	91765651	93858297	3612	59	0.0214914	0.0107655	0.0393056	AFR Subclass-EN L2-3-IT
ENSG00000279847	C8orf87	8	92134095	94166850	3953	39	0.0257701	0.00462733	0.018022	AFR Subclass-EN L2-3-IT
ENSG00000246662	LINC00535	8	92213302	94700433	5157	44	0.168005	7.09254e-14	1.13582e-12	AFR Subclass-EN L2-3-IT
ENSG00000254089	ENSG00000254089	8	92259667	94298528	4022	36	0.047706	9.39837e-05	0.000477461	AFR Subclass-EN L2-3-IT
ENSG00000188343	CIBAR1	8	92698561	94731527	4270	8	0.0428906	0.000286789	0.00135675	AFR Subclass-EN L2-3-IT
ENSG00000197275	RAD54B	8	93371960	95475115	5109	28	0.0868914	1.59512e-07	1.18732e-06	AFR Subclass-EN L2-3-IT
ENSG00000104413	ESRP1	8	93641074	95707466	5291	30	0.15893	1.60382e-13	2.46668e-12	AFR Subclass-EN L2-3-IT
ENSG00000156162	DPY19L4	8	93719703	95793836	5403	23	0.107047	2.36236e-09	2.2334e-08	AFR Subclass-EN L2-3-IT
ENSG00000254248	ENSG00000254248	8	94071732	96087924	5225	69	0.0487739	5.77385e-05	0.000303007	AFR Subclass-EN L2-3-IT
ENSG00000156172	C8orf37	8	94244913	96269201	5076	15	0.0504223	8.51131e-05	0.000434473	AFR Subclass-EN L2-3-IT
ENSG00000156466	GDF6	8	95142333	97160806	4403	9	0.0164166	0.025714	0.0868052	AFR Subclass-EN L2-3-IT
ENSG00000156469	MTERF3	8	95239398	97261610	4356	61	0.147861	2.49967e-12	3.36074e-11	AFR Subclass-EN L2-3-IT
ENSG00000169439	SDC2	8	95493813	97611790	4544	3	0.0991533	1.22028e-08	1.05943e-07	AFR Subclass-EN L2-3-IT
ENSG00000104324	CPQ	8	95645242	98149654	5326	42	0.0911828	6.55017e-08	5.14285e-07	AFR Subclass-EN L2-3-IT
ENSG00000104341	LAPTM4B	8	96775057	98853013	3740	52	0.0861146	1.03672e-07	7.91213e-07	AFR Subclass-EN L2-3-IT
ENSG00000132561	MATN2	8	96868840	99036724	3815	34	0.0431333	0.000244351	0.00116846	AFR Subclass-EN L2-3-IT
ENSG00000104361	NIPAL2	8	97189826	99294393	3672	30	0.0720527	1.15244e-06	7.61531e-06	AFR Subclass-EN L2-3-IT
ENSG00000253948	VPS13B-DT	8	97958277	100013743	2830	48	0.0249685	0.0056516	0.0217015	AFR Subclass-EN L2-3-IT
ENSG00000132554	RGS22	8	98960936	101131268	3673	112	0.228747	4.1963e-20	1.23169e-18	AFR Subclass-EN L2-3-IT
ENSG00000034677	RNF19A	8	99257060	101336218	3749	10	0.0171286	0.0226845	0.077498	AFR Subclass-EN L2-3-IT
ENSG00000253824	ENSG00000253824	8	99380486	101464613	3961	36	0.043783	0.000231846	0.00111182	AFR Subclass-EN L2-3-IT
ENSG00000186106	ANKRD46	8	99509752	101559784	3966	33	0.0899527	9.92596e-08	7.60413e-07	AFR Subclass-EN L2-3-IT
ENSG00000174226	SNX31	8	99572889	101663415	4137	24	0.0270673	0.00433404	0.0169583	AFR Subclass-EN L2-3-IT
ENSG00000246263	UBR5-AS1	8	101239394	103253750	4283	6	0.0486729	0.000103053	0.000520524	AFR Subclass-EN L2-3-IT
ENSG00000104517	UBR5	8	101252273	103412759	4680	85	0.0476973	0.000119813	0.000599186	AFR Subclass-EN L2-3-IT
ENSG00000253633	ENSG00000253633	8	101528740	103539943	4316	17	0.0775081	7.94297e-07	5.39161e-06	AFR Subclass-EN L2-3-IT
ENSG00000253320	MAILR	8	101864271	104002424	4586	19	0.0740844	1.31823e-06	8.64014e-06	AFR Subclass-EN L2-3-IT
ENSG00000164930	FZD6	8	102298433	104332866	4770	131	0.0886013	8.96162e-08	6.91785e-07	AFR Subclass-EN L2-3-IT
ENSG00000164932	CTHRC1	8	102371538	104382989	4863	35	0.216687	3.71651e-18	9.25416e-17	AFR Subclass-EN L2-3-IT
ENSG00000266289	ENSG00000266289	8	102383078	104383854	4852	38	0.080588	4.391e-07	3.08102e-06	AFR Subclass-EN L2-3-IT
ENSG00000285982	ENSG00000285982	8	102398658	104501895	5046	22	0.120912	2.29631e-10	2.47976e-09	AFR Subclass-EN L2-3-IT
ENSG00000164934	DCAF13	8	102414714	104443453	4888	25	0.125546	8.96803e-11	1.01571e-09	AFR Subclass-EN L2-3-IT
ENSG00000255105	PTMAP15	8	102559099	104559389	4773	53	0.334672	3.26285e-30	2.49583e-28	AFR Subclass-EN L2-3-IT
ENSG00000147647	DPYS	8	103330324	105467055	5030	45	0.228681	3.29125e-19	9.01811e-18	AFR Subclass-EN L2-3-IT
ENSG00000279138	ENSG00000279138	8	103478539	105480783	4678	21	0.110634	1.44617e-09	1.40539e-08	AFR Subclass-EN L2-3-IT
ENSG00000254041	ENSG00000254041	8	104142860	106188606	4850	34	0.107258	3.21276e-09	2.99808e-08	AFR Subclass-EN L2-3-IT
ENSG00000251003	ZFPM2-AS1	8	104546089	107060524	5551	30	0.0779372	4.82324e-07	3.36677e-06	AFR Subclass-EN L2-3-IT
ENSG00000147679	UTP23	8	115766505	117849463	3388	19	0.236544	5.61353e-20	1.62406e-18	AFR Subclass-EN L2-3-IT
ENSG00000164758	MED30	8	116520713	118540262	4512	29	0.087667	6.7903e-08	5.32311e-07	AFR Subclass-EN L2-3-IT
ENSG00000164761	TNFRSF11B	8	117923557	119951885	5159	37	0.0244035	0.00673852	0.0255641	AFR Subclass-EN L2-3-IT
ENSG00000253972	MAL2-AS1	8	118214625	120246848	5253	16	0.0327045	0.00166831	0.00699396	AFR Subclass-EN L2-3-IT
ENSG00000286282	ENSG00000286282	8	118350291	120416947	5307	12	0.138086	9.07433e-12	1.14888e-10	AFR Subclass-EN L2-3-IT
ENSG00000064313	TAF2	8	118730774	120832841	5341	37	0.107567	2.81409e-09	2.64315e-08	AFR Subclass-EN L2-3-IT
ENSG00000286362	ENSG00000286362	8	118832875	120855509	5123	10	0.264425	1.02347e-22	3.87039e-21	AFR Subclass-EN L2-3-IT
ENSG00000136982	DSCC1	8	118833976	120855894	5123	86	0.4737	1.67874e-49	7.36966e-47	AFR Subclass-EN L2-3-IT
ENSG00000155792	DEPTOR	8	118873717	121050918	5529	26	0.142961	3.57144e-12	4.73551e-11	AFR Subclass-EN L2-3-IT
ENSG00000254343	ENSG00000254343	8	119052180	121056201	4922	14	0.0270287	0.00416678	0.0163481	AFR Subclass-EN L2-3-IT
ENSG00000187955	COL14A1	8	119059780	121373573	5721	118	0.18292	3.97274e-15	7.26681e-14	AFR Subclass-EN L2-3-IT
ENSG00000172167	MTBP	8	119445400	121542133	5263	19	0.0880211	1.30182e-07	9.80567e-07	AFR Subclass-EN L2-3-IT
ENSG00000156787	TBC1D31	8	122041968	124152153	2885	55	0.0228299	0.00850081	0.0316317	AFR Subclass-EN L2-3-IT
ENSG00000156802	ATAD2	8	122319850	124416350	2284	60	0.0169965	0.0238583	0.0811374	AFR Subclass-EN L2-3-IT
ENSG00000132294	EFR3A	8	130904093	133013642	5413	19	0.0463163	0.000161237	0.000791451	AFR Subclass-EN L2-3-IT
ENSG00000129295	LRRC6	8	131570416	133675592	5916	12	0.0417926	0.000337982	0.00157699	AFR Subclass-EN L2-3-IT
ENSG00000042832	TG	8	131866958	134134903	6308	15	0.132667	1.82561e-11	2.23704e-10	AFR Subclass-EN L2-3-IT
ENSG00000155926	SLA	8	132036728	134102912	5782	40	0.012987	0.046681	0.147547	AFR Subclass-EN L2-3-IT
ENSG00000104419	NDRG1	8	132237175	134302022	5840	57	0.0283105	0.00342717	0.0136748	AFR Subclass-EN L2-3-IT
ENSG00000008513	ST3GAL1	8	132454848	134571940	6000	66	0.181459	3.55275e-15	6.54601e-14	AFR Subclass-EN L2-3-IT
ENSG00000279518	ENSG00000279518	8	133783694	135785879	5252	35	0.370242	2.9394e-35	3.43111e-33	AFR Subclass-EN L2-3-IT
ENSG00000259820	ENSG00000259820	8	133792020	135798272	5258	22	0.287848	2.40194e-25	1.16598e-23	AFR Subclass-EN L2-3-IT
ENSG00000169436	COL22A1	8	137588235	139914041	422	5	0.0154578	0.0302147	0.10014	AFR Subclass-EN L2-3-IT
ENSG00000172785	CBWD1	9	0	1179147	3466	17	0.0876583	3.55605e-08	2.90615e-07	AFR Subclass-EN L2-3-IT
ENSG00000107099	DOCK8	9	0	1465259	4205	2	0.0427096	0.000320077	0.00150073	AFR Subclass-EN L2-3-IT
ENSG00000107104	KANK1	9	0	1746106	5339	37	0.0186086	0.0177331	0.0622137	AFR Subclass-EN L2-3-IT
ENSG00000168263	KCNV2	9	1717510	3730037	5395	29	0.122527	3.60354e-10	3.79999e-09	AFR Subclass-EN L2-3-IT
ENSG00000080608	PUM3	9	1720469	3844095	5580	44	0.072307	2.15189e-06	1.37213e-05	AFR Subclass-EN L2-3-IT
ENSG00000227835	CARM1P1	9	1907073	4053408	5332	11	0.0458402	0.000140883	0.000697643	AFR Subclass-EN L2-3-IT
ENSG00000236511	LINC01231	9	2181342	4200445	5287	67	0.160661	2.76932e-13	4.13026e-12	AFR Subclass-EN L2-3-IT
ENSG00000232104	RFX3-AS1	9	2526723	4691814	5537	116	0.240718	1.54504e-20	4.70597e-19	AFR Subclass-EN L2-3-IT
ENSG00000106686	SPATA6L	9	3553386	5666674	5367	24	0.153612	4.73603e-13	6.86079e-12	AFR Subclass-EN L2-3-IT
ENSG00000147853	AK3	9	3709556	5742043	5225	47	0.115317	5.61773e-10	5.79685e-09	AFR Subclass-EN L2-3-IT
ENSG00000287759	ENSG00000287759	9	3741741	5759639	5153	86	0.285425	9.98176e-25	4.64451e-23	AFR Subclass-EN L2-3-IT
ENSG00000120210	INSL6	9	4123880	6185647	5298	51	0.0246213	0.00567377	0.0217825	AFR Subclass-EN L2-3-IT
ENSG00000178445	GLDC	9	5532467	7645729	5598	20	0.0572457	2.40801e-05	0.000133445	AFR Subclass-EN L2-3-IT
ENSG00000107077	KDM4C	9	5720863	8175648	6587	1	0.0472239	0.00013872	0.000687776	AFR Subclass-EN L2-3-IT
ENSG00000285688	ENSG00000285688	9	6177577	8203458	5739	56	0.294873	7.6069e-26	3.93881e-24	AFR Subclass-EN L2-3-IT
ENSG00000226717	PTPRD-AS2	9	9613202	11620420	6350	21	0.103157	1.08104e-08	9.43818e-08	AFR Subclass-EN L2-3-IT
ENSG00000286474	ENSG00000286474	9	10313397	12436244	6902	44	0.130995	2.41657e-11	2.91345e-10	AFR Subclass-EN L2-3-IT
ENSG00000285784	ENSG00000285784	9	10618530	13058227	7551	5	0.167703	5.86627e-14	9.49227e-13	AFR Subclass-EN L2-3-IT
ENSG00000235448	LURAP1L-AS1	9	11698554	13814377	5510	65	0.0642026	8.52185e-06	5.02747e-05	AFR Subclass-EN L2-3-IT
ENSG00000153714	LURAP1L	9	11775020	13823060	5241	21	0.0143226	0.0377047	0.12206	AFR Subclass-EN L2-3-IT
ENSG00000229029	CDCA4P1	9	13593577	15594200	4167	72	0.127945	6.39268e-11	7.35997e-10	AFR Subclass-EN L2-3-IT
ENSG00000175893	ZDHHC21	9	13611071	15693432	4241	23	0.166021	2.54893e-14	4.28943e-13	AFR Subclass-EN L2-3-IT
ENSG00000164946	FREM1	9	13737152	15910995	4290	24	0.152551	4.71915e-13	6.84323e-12	AFR Subclass-EN L2-3-IT
ENSG00000232000	CLCN3P1	9	13921013	16146401	4278	82	0.197797	4.24875e-17	9.48059e-16	AFR Subclass-EN L2-3-IT
ENSG00000215237	ENSG00000215237	9	13993312	16019729	3876	43	0.210706	7.49719e-18	1.79169e-16	AFR Subclass-EN L2-3-IT
ENSG00000164975	SNAPC3	9	14422704	16465953	4339	33	0.113443	1.62585e-09	1.57168e-08	AFR Subclass-EN L2-3-IT
ENSG00000164989	CCDC171	9	14553043	17061663	5761	32	0.375829	5.75936e-36	7.09174e-34	AFR Subclass-EN L2-3-IT
ENSG00000205549	C9orf92	9	15203935	17410990	5333	29	0.138708	1.0721e-11	1.34891e-10	AFR Subclass-EN L2-3-IT
ENSG00000178031	ADAMTSL1	9	16906563	19910950	7998	31	0.0194181	0.0155122	0.0550243	AFR Subclass-EN L2-3-IT
ENSG00000155886	SLC24A2	9	18507452	20786928	5484	51	0.105723	5.71928e-09	5.15603e-08	AFR Subclass-EN L2-3-IT
ENSG00000286685	ENSG00000286685	9	18789179	20894856	5001	127	0.280206	2.70721e-24	1.21218e-22	AFR Subclass-EN L2-3-IT
ENSG00000261402	ENSG00000261402	9	18926094	20929937	4697	63	0.189868	3.46898e-16	7.11194e-15	AFR Subclass-EN L2-3-IT
ENSG00000171889	MIR31HG	9	20453802	22559900	4537	52	0.0634446	6.7728e-06	4.05605e-05	AFR Subclass-EN L2-3-IT
ENSG00000284418	ENSG00000284418	9	21703516	24438700	6296	14	0.0246236	0.00590263	0.0225881	AFR Subclass-EN L2-3-IT
ENSG00000096872	IFT74	9	25947039	28066134	5379	33	0.269581	6.70174e-24	2.8612e-22	AFR Subclass-EN L2-3-IT
ENSG00000184434	LRRC19	9	25993136	28005672	5133	42	0.0573399	2.15956e-05	0.00012057	AFR Subclass-EN L2-3-IT
ENSG00000120156	TEK	9	26109141	28230174	5375	32	0.239314	8.94695e-21	2.81425e-19	AFR Subclass-EN L2-3-IT
ENSG00000285103	ENSG00000285103	9	26529085	28543902	5289	11	0.103714	4.26072e-09	3.92523e-08	AFR Subclass-EN L2-3-IT
ENSG00000147894	C9orf72	9	26535640	28573866	5333	74	0.205473	2.16227e-17	4.92276e-16	AFR Subclass-EN L2-3-IT
ENSG00000122729	ACO1	9	31384603	33454769	5207	17	0.0549251	3.17877e-05	0.000172978	AFR Subclass-EN L2-3-IT
ENSG00000236796	ENSG00000236796	9	31836575	33869595	4706	18	0.092607	3.31579e-08	2.7197e-07	AFR Subclass-EN L2-3-IT
ENSG00000137074	APTX	9	31886601	34025130	4827	83	0.0480398	0.000124213	0.000619806	AFR Subclass-EN L2-3-IT
ENSG00000086061	DNAJA1	9	32025273	34039907	4460	6	0.068799	3.83525e-06	2.36197e-05	AFR Subclass-EN L2-3-IT
ENSG00000086062	B4GALT1	9	32104082	34167356	4335	26	0.0273063	0.00386854	0.015282	AFR Subclass-EN L2-3-IT
ENSG00000086102	NFX1	9	32290512	34371157	4169	13	0.0707653	2.03884e-06	1.30292e-05	AFR Subclass-EN L2-3-IT
ENSG00000165271	NOL6	9	32461353	34473930	3900	10	0.317004	8.17439e-29	5.50245e-27	AFR Subclass-EN L2-3-IT
ENSG00000230453	ANKRD18B	9	32524394	34573009	3835	76	0.361476	2.0209e-33	1.9715e-31	AFR Subclass-EN L2-3-IT
ENSG00000226562	CYP4F26P	9	32580695	34607874	3805	17	0.384147	1.58939e-35	1.88801e-33	AFR Subclass-EN L2-3-IT
ENSG00000281128	PTENP1-AS	9	32676785	34688011	3766	59	0.211581	1.05133e-17	2.4802e-16	AFR Subclass-EN L2-3-IT
ENSG00000260947	ENSG00000260947	9	32697459	34700986	3730	37	0.184866	7.15297e-16	1.42593e-14	AFR Subclass-EN L2-3-IT
ENSG00000287063	ENSG00000287063	9	32706679	34710715	3728	57	0.191349	4.51432e-16	9.14364e-15	AFR Subclass-EN L2-3-IT
ENSG00000010438	PRSS3	9	32750679	34799231	3779	40	0.410707	1.06306e-39	1.85065e-37	AFR Subclass-EN L2-3-IT
ENSG00000235481	UBE2R2-AS1	9	32775183	34818795	3779	15	0.117064	6.60712e-10	6.76594e-09	AFR Subclass-EN L2-3-IT
ENSG00000186638	KIF24	9	33252380	35329268	3488	24	0.0590636	1.56756e-05	8.90697e-05	AFR Subclass-EN L2-3-IT
ENSG00000164978	NUDT2	9	33329506	35343711	3367	32	0.0829909	1.92238e-07	1.41371e-06	AFR Subclass-EN L2-3-IT
ENSG00000122756	CNTFR	9	33551432	35590140	3341	5	0.0329871	0.00145801	0.00617774	AFR Subclass-EN L2-3-IT
ENSG00000237159	CNTFR-AS1	9	33568012	35583072	3320	21	0.16394	6.34613e-14	1.02033e-12	AFR Subclass-EN L2-3-IT
ENSG00000213930	GALT	9	33638133	35651035	3336	29	0.0337935	0.00125057	0.00535796	AFR Subclass-EN L2-3-IT
ENSG00000230074	ENSG00000230074	9	33665607	35681981	3351	26	0.136301	1.79668e-11	2.20694e-10	AFR Subclass-EN L2-3-IT
ENSG00000288583	ENSG00000288583	9	33702953	35774466	3365	17	0.0686786	3.82482e-06	2.35627e-05	AFR Subclass-EN L2-3-IT
ENSG00000198853	RUSC2	9	34490111	36561898	4015	28	0.141624	9.09383e-12	1.15063e-10	AFR Subclass-EN L2-3-IT
ENSG00000159884	CCDC107	9	34658290	36661511	3959	40	0.0775108	7.55444e-07	5.13854e-06	AFR Subclass-EN L2-3-IT
ENSG00000198467	TPM2	9	34681992	36690056	3971	38	0.253791	2.80622e-22	1.01194e-20	AFR Subclass-EN L2-3-IT
ENSG00000235387	SPAAR	9	34909490	36937153	4225	23	0.137315	7.15506e-12	9.16811e-11	AFR Subclass-EN L2-3-IT
ENSG00000122694	GLIPR2	9	35136536	37163913	4322	26	0.104966	3.70356e-09	3.43544e-08	AFR Subclass-EN L2-3-IT
ENSG00000159921	GNE	9	35214441	37277042	4351	83	0.0176047	0.0213911	0.0736777	AFR Subclass-EN L2-3-IT
ENSG00000287514	ENSG00000287514	9	35779475	37830456	4964	81	0.275523	2.84818e-24	1.27248e-22	AFR Subclass-EN L2-3-IT
ENSG00000196092	PAX5	9	35833269	38034268	5403	39	0.0489278	9.61072e-05	0.000487391	AFR Subclass-EN L2-3-IT
ENSG00000281649	EBLN3P	9	36079645	38090928	4822	8	0.0407554	0.000438734	0.00201405	AFR Subclass-EN L2-3-IT
ENSG00000168795	ZBTB5	9	36438102	38465450	4913	11	0.0221097	0.00999409	0.0367169	AFR Subclass-EN L2-3-IT
ENSG00000070601	FRMPD1	9	36650954	38746904	5085	25	0.0275836	0.00384723	0.0152067	AFR Subclass-EN L2-3-IT
ENSG00000165275	TRMT10B	9	36753803	38778972	4897	87	0.0865045	1.10957e-07	8.42672e-07	AFR Subclass-EN L2-3-IT
ENSG00000180071	ANKRD18A	9	37571358	39620596	2971	17	0.0291831	0.00292303	0.0117937	AFR Subclass-EN L2-3-IT
ENSG00000196873	CBWD3	9	67232003	69300035	2050	16	0.0190737	0.0165592	0.0584611	AFR Subclass-EN L2-3-IT
ENSG00000107242	PIP5K1B	9	67705240	70009176	3601	46	0.0565184	3.18277e-05	0.000173149	AFR Subclass-EN L2-3-IT
ENSG00000204711	C9orf135	9	68820817	70906227	4957	74	0.130779	5.11023e-11	5.93763e-10	AFR Subclass-EN L2-3-IT
ENSG00000165072	MAMDC2	9	69043848	71226972	5168	78	0.0366275	0.000867095	0.00380159	AFR Subclass-EN L2-3-IT
ENSG00000268364	SMC5-DT	9	69193997	71258866	4808	40	0.120128	4.84374e-10	5.0524e-09	AFR Subclass-EN L2-3-IT
ENSG00000135048	CEMIP2	9	70683366	72816690	4830	37	0.0171942	0.0226094	0.0772938	AFR Subclass-EN L2-3-IT
ENSG00000204669	C9orf57	9	71051376	73072721	4455	18	0.0146655	0.0361368	0.11772	AFR Subclass-EN L2-3-IT
ENSG00000286823	ENSG00000286823	9	71060576	73081448	4463	136	0.131174	2.45863e-11	2.95886e-10	AFR Subclass-EN L2-3-IT
ENSG00000119125	GDA	9	71114595	73257193	4751	17	0.0472516	0.000142348	0.000704259	AFR Subclass-EN L2-3-IT
ENSG00000198963	RORB	9	73497335	75693177	5037	2	0.013256	0.0445229	0.141412	AFR Subclass-EN L2-3-IT
ENSG00000119121	TRPM6	9	73722495	75888094	4794	44	0.0277519	0.0036724	0.014567	AFR Subclass-EN L2-3-IT
ENSG00000203321	CARNMT1-AS1	9	73952968	75996293	4576	6	0.108814	1.66444e-09	1.60591e-08	AFR Subclass-EN L2-3-IT
ENSG00000156017	CARNMT1	9	73980790	76028423	4592	44	0.0224021	0.00927078	0.0342883	AFR Subclass-EN L2-3-IT
ENSG00000106733	NMRK1	9	74060573	76088217	4511	43	0.271783	5.2122e-24	2.26355e-22	AFR Subclass-EN L2-3-IT
ENSG00000225937	PCA3	9	75691980	77863307	5655	2	0.0249363	0.00588669	0.0225357	AFR Subclass-EN L2-3-IT
ENSG00000148019	CEP78	9	77236062	79279690	4834	13	0.0223838	0.00947323	0.0349475	AFR Subclass-EN L2-3-IT
ENSG00000106829	TLE4	9	78571773	80726882	5622	13	0.0526943	5.91058e-05	0.000309298	AFR Subclass-EN L2-3-IT
ENSG00000165113	GKAP1	9	82739425	84829516	5089	58	0.0245176	0.00650192	0.024699	AFR Subclass-EN L2-3-IT
ENSG00000165115	KIF27	9	82834099	84921465	5005	49	0.0984759	2.28404e-08	1.91385e-07	AFR Subclass-EN L2-3-IT
ENSG00000285556	ENSG00000285556	9	84167346	86194283	4519	21	0.0898676	8.00803e-08	6.23416e-07	AFR Subclass-EN L2-3-IT
ENSG00000135049	AGTPBP1	9	84546539	86742029	4481	59	0.0162294	0.0270492	0.0907664	AFR Subclass-EN L2-3-IT
ENSG00000234424	ENSG00000234424	9	84753306	86786575	4054	41	0.0610013	1.16829e-05	6.77751e-05	AFR Subclass-EN L2-3-IT
ENSG00000230303	ENSG00000230303	9	84783668	86805154	4038	16	0.0886421	7.99762e-08	6.22988e-07	AFR Subclass-EN L2-3-IT
ENSG00000165121	ENSG00000165121	9	84805359	86849542	4124	95	0.35229	2.14324e-32	1.94957e-30	AFR Subclass-EN L2-3-IT
ENSG00000231741	ENSG00000231741	9	84934588	86936599	4131	22	0.0432906	0.000246057	0.00117634	AFR Subclass-EN L2-3-IT
ENSG00000135052	GOLM1	9	85026146	87100173	4321	29	0.0139422	0.0412992	0.13217	AFR Subclass-EN L2-3-IT
ENSG00000187753	C9orf153	9	85220265	87259657	4315	146	0.257799	3.32011e-23	1.31981e-21	AFR Subclass-EN L2-3-IT
ENSG00000287750	ENSG00000287750	9	87066445	89076975	5063	74	0.0466898	0.000152539	0.000750579	AFR Subclass-EN L2-3-IT
ENSG00000130045	NXNL2	9	87534033	89584274	5041	139	0.188031	1.03966e-15	2.03637e-14	AFR Subclass-EN L2-3-IT
ENSG00000187764	SEMA4D	9	88360787	90498130	4938	41	0.193453	1.64315e-16	3.47817e-15	AFR Subclass-EN L2-3-IT
ENSG00000231799	PA2G4P6	9	88449558	90450754	4603	79	0.0794241	5.91904e-07	4.08228e-06	AFR Subclass-EN L2-3-IT
ENSG00000165023	DIRAS2	9	89609832	91642862	4166	37	0.0271956	0.00287988	0.0116336	AFR Subclass-EN L2-3-IT
ENSG00000228216	ENSG00000228216	9	89957260	91965393	4260	6	0.0302423	0.00210188	0.00865171	AFR Subclass-EN L2-3-IT
ENSG00000237422	ENSG00000237422	9	90077138	92163087	4576	12	0.275613	4.37332e-25	2.10274e-23	AFR Subclass-EN L2-3-IT
ENSG00000230537	ENSG00000230537	9	90104327	92213046	4627	5	0.3291	1.09153e-32	1.0106e-30	AFR Subclass-EN L2-3-IT
ENSG00000229694	LINC00484	9	90118592	92182762	4549	23	0.310464	1.86405e-27	1.13041e-25	AFR Subclass-EN L2-3-IT
ENSG00000169071	ROR2	9	90563091	92950228	4630	43	0.181747	9.512e-16	1.87035e-14	AFR Subclass-EN L2-3-IT
ENSG00000090054	SPTLC1	9	91000087	93115413	4012	47	0.0355458	0.00105053	0.00454856	AFR Subclass-EN L2-3-IT
ENSG00000188312	CENPP	9	91325953	93620529	4654	90	0.553813	5.49212e-62	1.23231e-58	AFR Subclass-EN L2-3-IT
ENSG00000106809	OGN	9	91383268	93404696	4093	19	0.344929	9.48107e-32	8.17989e-30	AFR Subclass-EN L2-3-IT
ENSG00000127083	OMD	9	91412380	93424471	4096	60	0.305214	2.32237e-27	1.38751e-25	AFR Subclass-EN L2-3-IT
ENSG00000106819	ASPN	9	91456205	93482506	4138	17	0.367557	7.64564e-34	7.6814e-32	AFR Subclass-EN L2-3-IT
ENSG00000106823	ECM2	9	91493554	93536655	4195	31	0.345537	2.70207e-31	2.2363e-29	AFR Subclass-EN L2-3-IT
ENSG00000127080	IPPK	9	91613183	93670131	4290	10	0.0678771	3.97676e-06	2.44316e-05	AFR Subclass-EN L2-3-IT
ENSG00000226721	EEF1DP2	9	91836826	93837668	4170	33	0.0293553	0.002806	0.0113465	AFR Subclass-EN L2-3-IT
ENSG00000165233	CARD19	9	92096217	94113283	3995	12	0.162491	1.24914e-13	1.94488e-12	AFR Subclass-EN L2-3-IT
ENSG00000131669	NINJ1	9	92121496	94134251	3973	25	0.021289	0.0106707	0.0389805	AFR Subclass-EN L2-3-IT
ENSG00000204352	C9orf129	9	92318199	94346414	4063	7	0.127761	1.38744e-10	1.53607e-09	AFR Subclass-EN L2-3-IT
ENSG00000188938	FAM120AOS	9	92431441	94453581	4019	19	0.308344	1.45143e-28	9.57848e-27	AFR Subclass-EN L2-3-IT
ENSG00000197724	PHF2	9	92576584	94679587	4516	31	0.0161693	0.0255882	0.0864382	AFR Subclass-EN L2-3-IT
ENSG00000158079	PTPDC1	9	93030794	95109856	4680	44	0.021835	0.0104617	0.0383	AFR Subclass-EN L2-3-IT
ENSG00000175787	ZNF169	9	93259298	95301829	4297	32	0.09552	3.12592e-08	2.57547e-07	AFR Subclass-EN L2-3-IT
ENSG00000232063	ENSG00000232063	9	93332459	95363013	4198	32	0.0440779	0.00022866	0.00109759	AFR Subclass-EN L2-3-IT
ENSG00000286850	ENSG00000286850	9	93485445	95511614	4089	10	0.125648	1.60324e-10	1.76628e-09	AFR Subclass-EN L2-3-IT
ENSG00000224245	ENSG00000224245	9	93496275	95512879	4060	10	0.0207195	0.0122284	0.0442547	AFR Subclass-EN L2-3-IT
ENSG00000231806	PCAT7	9	93555054	95603990	4151	16	0.129816	4.15516e-11	4.87278e-10	AFR Subclass-EN L2-3-IT
ENSG00000130957	FBP2	9	93558720	95593824	4126	8	0.100201	1.16852e-08	1.0158e-07	AFR Subclass-EN L2-3-IT
ENSG00000158169	FANCC	9	94099054	96426796	4841	110	0.0872485	1.06301e-07	8.0914e-07	AFR Subclass-EN L2-3-IT
ENSG00000175611	LINC00476	9	94759231	96876049	4356	59	0.503214	2.99048e-53	2.0824e-50	AFR Subclass-EN L2-3-IT
ENSG00000130956	HABP4	9	95450169	97491336	4214	20	0.0893483	6.74588e-08	5.29035e-07	AFR Subclass-EN L2-3-IT
ENSG00000081377	CDC14B	9	95490241	97619843	4350	111	0.121085	3.28619e-10	3.47806e-09	AFR Subclass-EN L2-3-IT
ENSG00000224848	ENSG00000224848	9	95687050	97774318	4139	22	0.39329	7.41921e-38	1.07017e-35	AFR Subclass-EN L2-3-IT
ENSG00000196597	ZNF782	9	95816269	97875623	4029	25	0.175322	9.21292e-15	1.61779e-13	AFR Subclass-EN L2-3-IT
ENSG00000196312	MFSD14C	9	95887373	98013708	4047	65	0.243688	1.20753e-20	3.73428e-19	AFR Subclass-EN L2-3-IT
ENSG00000269907	PTMAP11	9	95910076	97910405	3882	5	0.0894468	9.4663e-08	7.2713e-07	AFR Subclass-EN L2-3-IT
ENSG00000188152	NUTM2G	9	95928310	97940253	3894	17	0.0137339	0.0401169	0.128959	AFR Subclass-EN L2-3-IT
ENSG00000136943	CTSV	9	96029677	98156556	4004	62	0.455335	9.35171e-48	3.31313e-45	AFR Subclass-EN L2-3-IT
ENSG00000159712	ANKRD18CP	9	96156570	98221235	3858	72	0.416932	1.91908e-40	3.65603e-38	AFR Subclass-EN L2-3-IT
ENSG00000203279	ENSG00000203279	9	96200475	98238745	3768	65	0.553444	1.74634e-62	4.40819e-59	AFR Subclass-EN L2-3-IT
ENSG00000235494	ENSG00000235494	9	96222602	98235017	3712	57	0.294815	5.67859e-26	3.00192e-24	AFR Subclass-EN L2-3-IT
ENSG00000197816	CCDC180	9	96307304	98378751	3996	30	0.0763879	6.76703e-07	4.63861e-06	AFR Subclass-EN L2-3-IT
ENSG00000196116	TDRD7	9	96412096	98496125	4060	7	0.0160685	0.0275146	0.0921748	AFR Subclass-EN L2-3-IT
ENSG00000236130	PTCSC2	9	96699625	98853080	4164	89	0.128131	7.07231e-11	8.10546e-10	AFR Subclass-EN L2-3-IT
ENSG00000136932	TRMO	9	96904489	98922516	3937	41	0.152292	6.24696e-13	8.94055e-12	AFR Subclass-EN L2-3-IT
ENSG00000106789	CORO2A	9	97120975	99192637	4207	57	0.174467	1.08633e-14	1.89605e-13	AFR Subclass-EN L2-3-IT
ENSG00000136874	STX17	9	98906654	100974534	3434	11	0.208212	7.24945e-18	1.73866e-16	AFR Subclass-EN L2-3-IT
ENSG00000119509	INVS	9	99099243	101302175	3736	21	0.155625	7.69696e-13	1.0877e-11	AFR Subclass-EN L2-3-IT
ENSG00000148123	PLPPR1	9	100028727	102325135	5290	62	0.0214709	0.0108176	0.0394815	AFR Subclass-EN L2-3-IT
ENSG00000136881	BAAT	9	100354182	102385400	5025	29	0.0420087	0.000293613	0.0013863	AFR Subclass-EN L2-3-IT
ENSG00000198785	GRIN3A	9	100569352	102738647	5672	52	0.0598721	1.69653e-05	9.59388e-05	AFR Subclass-EN L2-3-IT
ENSG00000136824	SMC2	9	103094260	105141419	6152	29	0.123076	2.14227e-10	2.32337e-09	AFR Subclass-EN L2-3-IT
ENSG00000136783	NIPSNAP3A	9	103747683	105760120	5813	84	0.0210933	0.010356	0.0379406	AFR Subclass-EN L2-3-IT
ENSG00000165028	NIPSNAP3B	9	103764129	105777764	5815	69	0.139039	8.43608e-12	1.07414e-10	AFR Subclass-EN L2-3-IT
ENSG00000286536	ENSG00000286536	9	104025932	106239221	6063	68	0.0558347	3.56035e-05	0.000192137	AFR Subclass-EN L2-3-IT
ENSG00000095209	TMEM38B	9	104694541	106776629	5161	10	0.1047	6.27206e-09	5.62175e-08	AFR Subclass-EN L2-3-IT
ENSG00000234323	LINC01505	9	104993310	107740875	6524	76	0.108577	1.10523e-09	1.09086e-08	AFR Subclass-EN L2-3-IT
ENSG00000148143	ZNF462	9	105863166	108013634	4821	54	0.0259979	0.00512715	0.019831	AFR Subclass-EN L2-3-IT
ENSG00000226825	LINC01509	9	106420191	108466613	4883	22	0.0139124	0.0397979	0.128056	AFR Subclass-EN L2-3-IT
ENSG00000119326	CTNNAL1	9	107942569	110013522	4951	13	0.053688	4.74449e-05	0.000252132	AFR Subclass-EN L2-3-IT
ENSG00000260230	FRRS1L	9	108130293	110167249	4752	46	0.439495	1.1773e-44	3.3485e-42	AFR Subclass-EN L2-3-IT
ENSG00000070159	PTPN3	9	108375466	110498313	4979	29	0.0239919	0.00652906	0.0247928	AFR Subclass-EN L2-3-IT
ENSG00000165124	SVEP1	9	109365248	111579880	5488	36	0.118317	3.92733e-10	4.13712e-09	AFR Subclass-EN L2-3-IT
ENSG00000106853	PTGR1	9	110549722	112599893	4931	80	0.0584358	2.3246e-05	0.000129141	AFR Subclass-EN L2-3-IT
ENSG00000204173	LRRC37A5P	9	110602831	112631289	4860	1	0.0641979	7.83616e-06	4.65559e-05	AFR Subclass-EN L2-3-IT
ENSG00000165181	SHOC1	9	110686171	112795008	4939	31	0.0920937	6.30622e-08	4.96482e-07	AFR Subclass-EN L2-3-IT
ENSG00000259953	ENSG00000259953	9	111028570	113039143	4689	37	0.0780018	6.036e-07	4.1601e-06	AFR Subclass-EN L2-3-IT
ENSG00000106868	SUSD1	9	111040783	113175297	4872	51	0.0745183	5.58863e-07	3.87026e-06	AFR Subclass-EN L2-3-IT
ENSG00000119471	HSDL2	9	111380080	113472405	4578	19	0.0793599	5.57737e-07	3.86379e-06	AFR Subclass-EN L2-3-IT
ENSG00000165185	KIAA1958	9	111486827	113669397	4774	35	0.0163449	0.0240681	0.0817407	AFR Subclass-EN L2-3-IT
ENSG00000119457	SLC46A2	9	111878920	113890876	4329	53	0.179436	6.00906e-15	1.07577e-13	AFR Subclass-EN L2-3-IT
ENSG00000228623	ZNF883	9	111957722	114012227	4386	128	0.0589552	1.97432e-05	0.000110779	AFR Subclass-EN L2-3-IT
ENSG00000136867	SLC31A2	9	112150976	114164140	4341	20	0.0265722	0.00457998	0.0178652	AFR Subclass-EN L2-3-IT
ENSG00000119321	FKBP15	9	112161006	114221318	4514	19	0.0413221	0.000387867	0.00179687	AFR Subclass-EN L2-3-IT
ENSG00000136875	PRPF4	9	112275642	114294009	4482	44	0.0973575	2.34522e-08	1.96105e-07	AFR Subclass-EN L2-3-IT
ENSG00000148225	WDR31	9	112313222	114340298	4487	5	0.108801	2.72123e-09	2.56189e-08	AFR Subclass-EN L2-3-IT
ENSG00000119411	BSPRY	9	112349541	114371233	4498	18	0.097431	1.83781e-08	1.56198e-07	AFR Subclass-EN L2-3-IT
ENSG00000119431	HDHD3	9	112373419	114376986	4448	12	0.239939	1.56255e-20	4.75212e-19	AFR Subclass-EN L2-3-IT
ENSG00000136883	KIF12	9	113086126	115099292	4750	1	0.163487	1.76668e-13	2.70892e-12	AFR Subclass-EN L2-3-IT
ENSG00000106948	AKNA	9	113334156	115394405	4999	10	0.0325	0.00153638	0.00648125	AFR Subclass-EN L2-3-IT
ENSG00000136888	ATP6V1G1	9	113587706	115598915	5112	2	0.0140664	0.0401443	0.129006	AFR Subclass-EN L2-3-IT
ENSG00000157693	TMEM268	9	113611206	115646422	5181	26	0.0901643	1.0418e-07	7.94192e-07	AFR Subclass-EN L2-3-IT
ENSG00000230054	TEX53	9	113656304	115662374	5117	23	0.0260194	0.00477299	0.0185571	AFR Subclass-EN L2-3-IT
ENSG00000230601	TEX48	9	113666434	115682192	5120	25	0.102992	4.48394e-09	4.1128e-08	AFR Subclass-EN L2-3-IT
ENSG00000078725	BRINP1	9	118153458	120369435	4845	45	0.0756315	8.48959e-07	5.73182e-06	AFR Subclass-EN L2-3-IT
ENSG00000136861	CDK5RAP2	9	119388869	121580170	4837	18	0.221012	1.00863e-18	2.64466e-17	AFR Subclass-EN L2-3-IT
ENSG00000226752	CUTALP	9	119824828	121854385	4525	9	0.480055	5.34161e-49	2.24726e-46	AFR Subclass-EN L2-3-IT
ENSG00000119397	CNTRL	9	120074753	122177610	4862	17	0.0433606	0.00022298	0.00107211	AFR Subclass-EN L2-3-IT
ENSG00000148180	GSN	9	120207794	122332843	4770	112	0.0632576	8.3879e-06	4.95578e-05	AFR Subclass-EN L2-3-IT
ENSG00000136848	DAB2IP	9	120567057	122785530	5308	6	0.0141397	0.0391714	0.126281	AFR Subclass-EN L2-3-IT
ENSG00000175764	TTLL11	9	120815674	123093606	5200	106	0.0560399	2.7789e-05	0.00015241	AFR Subclass-EN L2-3-IT
ENSG00000171496	OR1L8	9	121567117	123583384	4343	67	0.0224258	0.00937525	0.0346176	AFR Subclass-EN L2-3-IT
ENSG00000119408	NEK6	9	123257606	125353307	4288	83	0.0267067	0.00446918	0.0174532	AFR Subclass-EN L2-3-IT
ENSG00000185585	OLFML2A	9	123777133	125814885	4144	24	0.0811628	4.84491e-07	3.37955e-06	AFR Subclass-EN L2-3-IT
ENSG00000173611	SCAI	9	123942608	126143528	4539	5	0.0306859	0.00229933	0.00941647	AFR Subclass-EN L2-3-IT
ENSG00000167081	PBX3	9	124747345	126967377	4224	16	0.0628746	8.40783e-06	4.96455e-05	AFR Subclass-EN L2-3-IT
ENSG00000196814	MVB12B	9	125326829	127507041	3917	34	0.243497	1.25884e-20	3.88106e-19	AFR Subclass-EN L2-3-IT
ENSG00000169155	ZBTB43	9	125805006	127838210	3556	10	0.286432	4.41274e-25	2.11665e-23	AFR Subclass-EN L2-3-IT
ENSG00000136828	RALGPS1	9	125914774	128223166	4168	101	0.0592101	1.70461e-05	9.63686e-05	AFR Subclass-EN L2-3-IT
ENSG00000136895	GARNL3	9	126224265	128393660	3663	4	0.0431287	0.000272713	0.00129489	AFR Subclass-EN L2-3-IT
ENSG00000136830	NIBAN2	9	126505339	128578989	3395	29	0.0647007	6.03307e-06	3.63027e-05	AFR Subclass-EN L2-3-IT
ENSG00000160401	CFAP157	9	126706988	128716002	3174	32	0.0202386	0.0121505	0.0439884	AFR Subclass-EN L2-3-IT
ENSG00000167103	PIP5KL1	9	126920881	128930785	3103	15	0.0152604	0.032792	0.107989	AFR Subclass-EN L2-3-IT
ENSG00000167114	SLC27A4	9	127340527	129361470	3014	43	0.0226639	0.00842255	0.0313694	AFR Subclass-EN L2-3-IT
ENSG00000136811	ODF2	9	127455186	129501292	2957	34	0.0471712	0.00014916	0.000735744	AFR Subclass-EN L2-3-IT
ENSG00000167136	ENDOG	9	127818500	129822676	2840	20	0.171707	3.2927e-14	5.47265e-13	AFR Subclass-EN L2-3-IT
ENSG00000175287	PHYHD1	9	127920966	129942041	2844	6	0.0653154	4.15108e-06	2.54175e-05	AFR Subclass-EN L2-3-IT
ENSG00000235007	ENSG00000235007	9	128139413	130260575	2743	14	0.0606839	1.13065e-05	6.57045e-05	AFR Subclass-EN L2-3-IT
ENSG00000233901	LINC01503	9	128332300	130359541	2532	88	0.0854615	2.25793e-07	1.64847e-06	AFR Subclass-EN L2-3-IT
ENSG00000204054	LINC00963	9	128476946	130513687	2572	45	0.0184346	0.0181487	0.0634733	AFR Subclass-EN L2-3-IT
ENSG00000136816	TOR1B	9	128803157	130811281	2499	48	0.0644692	7.53725e-06	4.48459e-05	AFR Subclass-EN L2-3-IT
ENSG00000097007	ABL1	9	129713016	131887675	2650	27	0.0593972	1.82113e-05	0.000102611	AFR Subclass-EN L2-3-IT
ENSG00000130714	POMT1	9	130502789	132523806	2509	10	0.0239664	0.00590626	0.0225978	AFR Subclass-EN L2-3-IT
ENSG00000107263	RAPGEF1	9	130576770	132740076	2785	62	0.0198765	0.0129722	0.0466453	AFR Subclass-EN L2-3-IT
ENSG00000165695	AK8	9	131725578	133878777	3915	59	0.255596	1.63441e-22	6.04491e-21	AFR Subclass-EN L2-3-IT
ENSG00000165699	TSC1	9	131891348	133946874	3933	20	0.0903003	8.29871e-08	6.43812e-07	AFR Subclass-EN L2-3-IT
ENSG00000148308	GTF3C5	9	132030675	134058503	4055	12	0.0336706	0.00119566	0.00513507	AFR Subclass-EN L2-3-IT
ENSG00000175164	ABO	9	132233278	134276024	4313	36	0.221203	1.26714e-18	3.27639e-17	AFR Subclass-EN L2-3-IT
ENSG00000148290	SURF1	9	132351758	134356676	4212	8	0.076674	5.42866e-07	3.76723e-06	AFR Subclass-EN L2-3-IT
ENSG00000198870	STKLD1	9	132376366	134406096	4228	10	0.185182	1.8651e-15	3.56327e-14	AFR Subclass-EN L2-3-IT
ENSG00000160323	ADAMTS13	9	132414358	134459402	4262	3	0.0905599	2.8446e-08	2.35716e-07	AFR Subclass-EN L2-3-IT
ENSG00000197859	ADAMTSL2	9	132532164	134575519	4362	28	0.215659	2.14044e-18	5.44383e-17	AFR Subclass-EN L2-3-IT
ENSG00000160293	VAV2	9	132761894	134992604	4978	16	0.0608718	1.19777e-05	6.93854e-05	AFR Subclass-EN L2-3-IT
ENSG00000169925	BRD3	9	133030305	135068535	4724	13	0.137258	2.12499e-11	2.5804e-10	AFR Subclass-EN L2-3-IT
ENSG00000221676	RNU6ATAC	9	133164439	135164564	4788	45	0.014649	0.0338822	0.11111	AFR Subclass-EN L2-3-IT
ENSG00000227958	ENSG00000227958	9	134204722	136237597	4873	26	0.0315544	0.00185455	0.00769958	AFR Subclass-EN L2-3-IT
ENSG00000107147	KCNT1	9	134702185	136795508	5158	20	0.151964	1.37682e-12	1.90305e-11	AFR Subclass-EN L2-3-IT
ENSG00000130559	CAMSAP1	9	134808487	136907546	5039	33	0.0504152	8.17057e-05	0.000417713	AFR Subclass-EN L2-3-IT
ENSG00000130560	UBAC1	9	134932969	136961373	4866	58	0.0682548	4.14648e-06	2.53971e-05	AFR Subclass-EN L2-3-IT
ENSG00000160360	GPSM1	9	135327476	137359605	4444	30	0.0941437	3.31009e-08	2.71723e-07	AFR Subclass-EN L2-3-IT
ENSG00000148384	INPP5E	9	135428619	137439845	4213	26	0.0585304	2.13666e-05	0.000119324	AFR Subclass-EN L2-3-IT
ENSG00000148396	SEC16A	9	135440096	137483759	4247	4	0.0450882	0.000200572	0.000968751	AFR Subclass-EN L2-3-IT
ENSG00000233016	SNHG7	9	135721366	137728184	4014	7	0.0417828	0.000323195	0.00151429	AFR Subclass-EN L2-3-IT
ENSG00000177984	LCN15	9	135759634	137766255	4034	42	0.271973	6.27518e-24	2.69047e-22	AFR Subclass-EN L2-3-IT
ENSG00000214402	LCNL1	9	135981904	137986410	3935	35	0.0936224	3.19846e-08	2.63215e-07	AFR Subclass-EN L2-3-IT
ENSG00000148362	PAXX	9	135992422	137993984	3915	48	0.0941392	4.53883e-08	3.67216e-07	AFR Subclass-EN L2-3-IT
ENSG00000107281	NPDC1	9	136039463	138046179	3875	24	0.0349783	0.00102107	0.00442573	AFR Subclass-EN L2-3-IT
ENSG00000054179	ENTPD2	9	136048107	138054061	3866	9	0.111589	8.34927e-10	8.38415e-09	AFR Subclass-EN L2-3-IT
ENSG00000186193	SAPCD2	9	136062127	138070557	3873	48	0.114891	1.05891e-09	1.05027e-08	AFR Subclass-EN L2-3-IT
ENSG00000197355	UAP1L1	9	136077517	138084539	3855	11	0.048645	7.9049e-05	0.000405259	AFR Subclass-EN L2-3-IT
ENSG00000177239	MAN1B1	9	136086857	138109189	3852	19	0.0671278	5.55265e-07	3.84798e-06	AFR Subclass-EN L2-3-IT
ENSG00000176978	DPP7	9	136110546	138115177	3793	7	0.0324536	0.00141086	0.00598421	AFR Subclass-EN L2-3-IT
ENSG00000176884	GRIN1	9	136139154	138168756	3757	36	0.0311701	0.00197235	0.00816282	AFR Subclass-EN L2-3-IT
ENSG00000188747	NOXA1	9	136423350	138434406	3114	47	0.0375092	0.000583949	0.00262458	AFR Subclass-EN L2-3-IT
ENSG00000130653	PNPLA7	9	136459952	138550402	3031	32	0.108016	2.42344e-09	2.28901e-08	AFR Subclass-EN L2-3-IT
ENSG00000182154	MRPL41	9	136551879	138552555	2836	83	0.248366	2.02471e-21	6.78061e-20	AFR Subclass-EN L2-3-IT
ENSG00000148399	DPH7	9	136554444	138578925	2834	86	0.0417092	0.000333244	0.0015574	AFR Subclass-EN L2-3-IT
ENSG00000159247	TUBBP5	9	137150075	139177433	1494	34	0.0280641	0.00347598	0.0138504	AFR Subclass-EN L2-3-IT
ENSG00000162572	SCNN1D	1	280436	2292029	1465	14	0.030954	0.00426393	0.0322883	AFR Subclass-EN L6-IT-1
ENSG00000157933	SKI	1	1228319	3310213	3268	61	0.0244602	0.0141111	0.0936445	AFR Subclass-EN L6-IT-1
ENSG00000116198	CEP104	1	2812086	4857396	6271	36	0.0727378	1.18457e-05	0.000160023	AFR Subclass-EN L6-IT-1
ENSG00000097021	ACOT7	1	5264269	7393767	5464	6	0.0257023	0.0114229	0.0781561	AFR Subclass-EN L6-IT-1
ENSG00000215788	TNFRSF25	1	5460786	7466175	5094	4	0.162747	1.74585e-11	6.28455e-10	AFR Subclass-EN L6-IT-1
ENSG00000171680	PLEKHG5	1	5467122	7520074	5256	26	0.0965759	4.43881e-07	7.9892e-06	AFR Subclass-EN L6-IT-1
ENSG00000142657	PGD	1	9398592	11420511	4200	17	0.0566685	0.000144402	0.00153124	AFR Subclass-EN L6-IT-1
ENSG00000142655	PEX14	1	9472288	11630758	4520	37	0.0376828	0.00215456	0.0174246	AFR Subclass-EN L6-IT-1
ENSG00000130940	CASZ1	1	9636604	11796650	4573	5	0.0248049	0.0130781	0.0878465	AFR Subclass-EN L6-IT-1
ENSG00000204624	DISP3	1	10479155	12537551	4400	14	0.0561661	0.000172691	0.00179975	AFR Subclass-EN L6-IT-1
ENSG00000048707	VPS13D	1	11230030	13512047	3603	16	0.0396809	0.00140725	0.0118633	AFR Subclass-EN L6-IT-1
ENSG00000287756	ENSG00000287756	1	13774469	15777727	5361	12	0.0732536	1.33045e-05	0.000177946	AFR Subclass-EN L6-IT-1
ENSG00000142634	EFHD2	1	14409888	16430339	5007	2	0.0555462	0.000173519	0.00180683	AFR Subclass-EN L6-IT-1
ENSG00000132906	CASP9	1	14490832	16526534	4966	30	0.0756754	1.09533e-05	0.000148962	AFR Subclass-EN L6-IT-1
ENSG00000116138	DNAJC16	1	14526813	16592379	4900	27	0.025369	0.0117545	0.0800187	AFR Subclass-EN L6-IT-1
ENSG00000215908	CROCCP2	1	15618253	17657232	3838	71	0.0420022	0.00108526	0.00937029	AFR Subclass-EN L6-IT-1
ENSG00000053371	AKR7A2	1	18303965	20312144	4784	32	0.0791371	5.49441e-06	7.90661e-05	AFR Subclass-EN L6-IT-1
ENSG00000204219	TCEA3	1	22380909	24424748	4225	9	0.0260783	0.00988413	0.068792	AFR Subclass-EN L6-IT-1
ENSG00000088280	ASAP3	1	22428563	24484568	4241	15	0.138571	8.63809e-10	2.43129e-08	AFR Subclass-EN L6-IT-1
ENSG00000117616	RSRP1	1	24242249	26338213	4343	9	0.0405134	0.00138284	0.011682	AFR Subclass-EN L6-IT-1
ENSG00000187010	RHD	1	24272393	26330445	4276	100	0.416318	2.83117e-34	2.45321e-31	AFR Subclass-EN L6-IT-1
ENSG00000130695	CEP85	1	25234200	27278808	3309	12	0.0773799	7.87377e-06	0.000109789	AFR Subclass-EN L6-IT-1
ENSG00000130770	ATP5IF1	1	27236109	29246906	3213	27	0.163256	2.52131e-11	8.78909e-10	AFR Subclass-EN L6-IT-1
ENSG00000204138	PHACTR4	1	27369582	29500364	3541	58	0.278098	2.35569e-20	2.646e-18	AFR Subclass-EN L6-IT-1
ENSG00000116329	OPRD1	1	27812142	29871267	4050	33	0.0271905	0.00936262	0.065614	AFR Subclass-EN L6-IT-1
ENSG00000116353	MECR	1	28192657	30230942	4444	58	0.0249761	0.0128427	0.0865049	AFR Subclass-EN L6-IT-1
ENSG00000060688	SNRNP40	1	30259568	32296788	4453	4	0.0625211	6.14e-05	0.000698728	AFR Subclass-EN L6-IT-1
ENSG00000162521	RBBP4	1	31651142	33686211	3210	9	0.0207919	0.023466	0.144721	AFR Subclass-EN L6-IT-1
ENSG00000142687	KIAA0319L	1	34433492	36557950	4069	18	0.0288342	0.00695735	0.0499111	AFR Subclass-EN L6-IT-1
ENSG00000223944	ENSG00000223944	1	36154761	38325100	4310	34	0.0235516	0.0155665	0.102129	AFR Subclass-EN L6-IT-1
ENSG00000183317	EPHA10	1	36713880	38765133	3976	22	0.0687446	2.41263e-05	0.000305507	AFR Subclass-EN L6-IT-1
ENSG00000174574	AKIRIN1	1	37991276	40006059	3714	17	0.0529403	0.00026667	0.00267796	AFR Subclass-EN L6-IT-1
ENSG00000168653	NDUFS5	1	38026318	40034636	3752	38	0.0156232	0.045111	0.250684	AFR Subclass-EN L6-IT-1
ENSG00000084070	SMAP2	1	39344850	41423326	3714	8	0.0298723	0.00607076	0.0443374	AFR Subclass-EN L6-IT-1
ENSG00000187801	ZFP69B	1	39450102	41463718	3622	8	0.0306547	0.00544267	0.0402101	AFR Subclass-EN L6-IT-1
ENSG00000177181	RIMKLA	1	41380792	43424232	3970	15	0.0253702	0.0115664	0.0789599	AFR Subclass-EN L6-IT-1
ENSG00000177868	SVBP	1	41807052	43817397	3713	7	0.0325531	0.00416144	0.0315318	AFR Subclass-EN L6-IT-1
ENSG00000227533	SLC2A1-AS1	1	41959049	43996814	3712	4	0.0235983	0.0136186	0.0909232	AFR Subclass-EN L6-IT-1
ENSG00000117410	ATP6V0B	1	42974487	44978295	3174	60	0.214983	1.79671e-15	1.07369e-13	AFR Subclass-EN L6-IT-1
ENSG00000198520	ARMH1	1	43674692	45725591	2939	14	0.291545	3.15279e-21	4.02595e-19	AFR Subclass-EN L6-IT-1
ENSG00000117425	PTCH2	1	43819844	45843253	2828	10	0.0198614	0.026895	0.163174	AFR Subclass-EN L6-IT-1
ENSG00000070785	EIF2B3	1	43850522	45986722	2961	2	0.0232402	0.0160749	0.104898	AFR Subclass-EN L6-IT-1
ENSG00000162415	ZSWIM5	1	44016399	46306209	3042	73	0.0744427	9.93154e-06	0.000135675	AFR Subclass-EN L6-IT-1
ENSG00000117480	FAAH	1	45394317	47413848	3071	43	0.027117	0.00864141	0.060947	AFR Subclass-EN L6-IT-1
ENSG00000079277	MKNK1	1	45557407	47616843	3307	25	0.0860519	2.13728e-06	3.29865e-05	AFR Subclass-EN L6-IT-1
ENSG00000225506	CYP4A22-AS1	1	46096653	48179271	2895	22	0.051568	0.000280647	0.00280208	AFR Subclass-EN L6-IT-1
ENSG00000134744	TUT4	1	51408282	53553487	3521	14	0.0356263	0.00276991	0.0218335	AFR Subclass-EN L6-IT-1
ENSG00000162378	ZYG11B	1	51726453	53827336	4125	85	0.0605065	7.99239e-05	0.000890319	AFR Subclass-EN L6-IT-1
ENSG00000121310	ECHDC2	1	51895910	53927212	4124	22	0.25621	3.88144e-18	3.38747e-16	AFR Subclass-EN L6-IT-1
ENSG00000162390	ACOT11	1	53542257	55639192	5075	51	0.0208927	0.0218733	0.136424	AFR Subclass-EN L6-IT-1
ENSG00000162409	PRKAA2	1	55645314	57715335	4927	36	0.060483	7.9367e-05	0.000884927	AFR Subclass-EN L6-IT-1
ENSG00000162601	MYSM1	1	57643440	59700077	4670	16	0.0868883	1.32029e-06	2.15275e-05	AFR Subclass-EN L6-IT-1
ENSG00000234807	LINC01135	1	57785128	59901109	4667	6	0.0509372	0.000314966	0.00310134	AFR Subclass-EN L6-IT-1
ENSG00000237352	LINC01358	1	57933643	60240555	5033	14	0.0341401	0.00257253	0.0203842	AFR Subclass-EN L6-IT-1
ENSG00000088035	ALG6	1	62367575	64438553	4801	31	0.142014	2.91293e-10	8.81214e-09	AFR Subclass-EN L6-IT-1
ENSG00000142856	ITGB3BP	1	62440770	64593721	4916	28	0.264535	6.89337e-19	6.43257e-17	AFR Subclass-EN L6-IT-1
ENSG00000185483	ROR1	1	62774017	65181498	5500	70	0.113519	3.65919e-08	7.85657e-07	AFR Subclass-EN L6-IT-1
ENSG00000158966	CACHD1	1	63470129	65693058	4674	37	0.242751	2.87902e-17	2.22241e-15	AFR Subclass-EN L6-IT-1
ENSG00000116678	LEPR	1	64420652	66641559	4586	41	0.0776079	7.02412e-06	9.89659e-05	AFR Subclass-EN L6-IT-1
ENSG00000184588	PDE4B	1	64792514	67374579	5534	6	0.052827	0.000271236	0.00271938	AFR Subclass-EN L6-IT-1
ENSG00000197568	HHLA3	1	69354805	71385339	4296	14	0.124422	6.98728e-09	1.67515e-07	AFR Subclass-EN L6-IT-1
ENSG00000050628	PTGER3	1	69852353	72047808	4268	92	0.217118	3.57321e-15	2.01612e-13	AFR Subclass-EN L6-IT-1
ENSG00000286863	ENSG00000286863	1	71283170	73753772	5171	40	0.116081	3.34861e-08	7.21527e-07	AFR Subclass-EN L6-IT-1
ENSG00000116791	CRYZ	1	73705482	75733408	4409	49	0.0886837	1.57309e-06	2.48642e-05	AFR Subclass-EN L6-IT-1
ENSG00000162623	TYW3	1	73733152	75766678	4436	17	0.0560054	0.000149092	0.00157547	AFR Subclass-EN L6-IT-1
ENSG00000117054	ACADM	1	74724431	76787575	4793	33	0.205255	9.79715e-15	5.25881e-13	AFR Subclass-EN L6-IT-1
ENSG00000057468	MSH4	1	74796882	76913242	4860	19	0.148724	1.31462e-10	4.16387e-09	AFR Subclass-EN L6-IT-1
ENSG00000225605	ENSG00000225605	1	74926454	77019356	4761	55	0.0480529	0.000432924	0.00411906	AFR Subclass-EN L6-IT-1
ENSG00000036549	ZZZ3	1	76562416	78683419	4081	35	0.0241914	0.0141231	0.0936728	AFR Subclass-EN L6-IT-1
ENSG00000233290	ENSG00000233290	1	81212413	83848205	3653	22	0.128941	3.69993e-09	9.33137e-08	AFR Subclass-EN L6-IT-1
ENSG00000233008	LINC01725	1	82575776	84861023	2715	62	0.184472	4.40244e-13	1.90736e-11	AFR Subclass-EN L6-IT-1
ENSG00000137941	TTLL7	1	82865024	84999150	2343	10	0.103914	1.54942e-07	3.00735e-06	AFR Subclass-EN L6-IT-1
ENSG00000285851	ENSG00000285851	1	83498350	85556688	2696	35	0.0322502	0.00468366	0.0351376	AFR Subclass-EN L6-IT-1
ENSG00000122432	SPATA1	1	83506300	85566194	2705	24	0.0309663	0.00532129	0.0393853	AFR Subclass-EN L6-IT-1
ENSG00000162642	C1orf52	1	84249953	86259672	2859	14	0.0404802	0.00135904	0.0114889	AFR Subclass-EN L6-IT-1
ENSG00000223653	ENSG00000223653	1	84276388	86448124	3120	5	0.10111	1.44181e-07	2.82106e-06	AFR Subclass-EN L6-IT-1
ENSG00000171502	COL24A1	1	84729233	87156943	3856	19	0.103455	1.56695e-07	3.03168e-06	AFR Subclass-EN L6-IT-1
ENSG00000285210	LINC02795	1	85288704	87320711	3436	32	0.040175	0.00124445	0.0106238	AFR Subclass-EN L6-IT-1
ENSG00000122417	ODF2L	1	85346824	87396342	3434	55	0.198331	2.03823e-14	1.04328e-12	AFR Subclass-EN L6-IT-1
ENSG00000016602	CLCA4	1	85547078	87580754	3508	22	0.0326734	0.00379936	0.0290057	AFR Subclass-EN L6-IT-1
ENSG00000236915	CLCA4-AS1	1	85571181	87696311	3725	74	0.0377206	0.00197215	0.016078	AFR Subclass-EN L6-IT-1
ENSG00000237505	PKN2-AS1	1	86620803	89685204	6117	20	0.0504529	0.000361827	0.00351146	AFR Subclass-EN L6-IT-1
ENSG00000286548	ENSG00000286548	1	88427533	90525472	4450	42	0.036458	0.00252479	0.0200709	AFR Subclass-EN L6-IT-1
ENSG00000197147	LRRC8B	1	88524829	90597861	4379	55	0.170671	7.0382e-12	2.68492e-10	AFR Subclass-EN L6-IT-1
ENSG00000162669	HFM1	1	90260766	92404856	4455	13	0.0784475	6.92598e-06	9.79202e-05	AFR Subclass-EN L6-IT-1
ENSG00000097046	CDC7	1	90500851	92525764	4207	21	0.0535143	0.000246108	0.00248587	AFR Subclass-EN L6-IT-1
ENSG00000154511	DIPK1A	1	91832737	93961522	3961	23	0.0909892	1.27165e-06	2.07902e-05	AFR Subclass-EN L6-IT-1
ENSG00000223745	CCDC18-AS1	1	92262186	94346025	4022	23	0.145315	4.19732e-10	1.24796e-08	AFR Subclass-EN L6-IT-1
ENSG00000137962	ARHGAP29	1	93148988	95275068	4533	2	0.0250848	0.0118985	0.0808634	AFR Subclass-EN L6-IT-1
ENSG00000224081	SLC44A3-AS1	1	93613814	95855426	4983	41	0.0589293	0.000102845	0.00113008	AFR Subclass-EN L6-IT-1
ENSG00000117569	PTBP2	1	95721665	97823738	4077	12	0.0226633	0.0171478	0.111003	AFR Subclass-EN L6-IT-1
ENSG00000232825	ENSG00000232825	1	98004276	100244794	4952	99	0.0158577	0.0480499	0.26292	AFR Subclass-EN L6-IT-1
ENSG00000122477	LRRC39	1	99148448	101178273	4774	7	0.0610678	8.05113e-05	0.000896039	AFR Subclass-EN L6-IT-1
ENSG00000137996	RTCA	1	99266216	101292769	4683	6	0.0927758	4.90504e-07	8.67391e-06	AFR Subclass-EN L6-IT-1
ENSG00000117543	DPH5	1	99989623	102026088	5019	32	0.0681199	2.06678e-05	0.000266158	AFR Subclass-EN L6-IT-1
ENSG00000085491	SLC25A24	1	107134043	109200849	4269	39	0.222828	7.84694e-16	5.01006e-14	AFR Subclass-EN L6-IT-1
ENSG00000162636	FAM102B	1	107560089	109644900	4146	33	0.0456151	0.000613162	0.00563505	AFR Subclass-EN L6-IT-1
ENSG00000116266	STXBP3	1	107746674	109809523	4060	41	0.147303	1.35873e-10	4.27013e-09	AFR Subclass-EN L6-IT-1
ENSG00000162641	AKNAD1	1	107815898	109963484	4187	2	0.0214579	0.0189045	0.1207	AFR Subclass-EN L6-IT-1
ENSG00000134202	GSTM3	1	108733932	110741038	4147	21	0.285055	1.20351e-20	1.41745e-18	AFR Subclass-EN L6-IT-1
ENSG00000085465	OVGP1	1	110414319	112427735	5067	38	0.039537	0.00149671	0.0125477	AFR Subclass-EN L6-IT-1
ENSG00000143079	CTTNBP2NL	1	111396214	113463456	4631	15	0.0249461	0.0117069	0.0798291	AFR Subclass-EN L6-IT-1
ENSG00000007341	ST7L	1	111523514	113620825	4522	32	0.026663	0.008836	0.0621749	AFR Subclass-EN L6-IT-1
ENSG00000224167	LINC01357	1	111849821	113877871	4006	37	0.264863	2.9641e-19	2.8766e-17	AFR Subclass-EN L6-IT-1
ENSG00000134262	AP4B1	1	112894194	114905201	3676	34	0.0192667	0.0231786	0.143167	AFR Subclass-EN L6-IT-1
ENSG00000163393	SLC22A15	1	114976513	117070054	5272	52	0.0449093	0.000696901	0.00631847	AFR Subclass-EN L6-IT-1
ENSG00000143061	IGSF3	1	115574399	117667755	5100	18	0.166779	6.65227e-12	2.56186e-10	AFR Subclass-EN L6-IT-1
ENSG00000134247	PTGFRN	1	115909916	117990353	4806	43	0.150707	9.17823e-11	2.94553e-09	AFR Subclass-EN L6-IT-1
ENSG00000116830	TTF2	1	116060326	118107453	4652	11	0.133844	2.32476e-10	7.12162e-09	AFR Subclass-EN L6-IT-1
ENSG00000231365	WARS2-AS1	1	118140391	120275973	4229	79	0.193586	1.26249e-13	5.82331e-12	AFR Subclass-EN L6-IT-1
ENSG00000227712	ENSG00000227712	1	118230313	120327915	4048	7	0.0558335	0.000121597	0.00131003	AFR Subclass-EN L6-IT-1
ENSG00000134250	NOTCH2	1	118911553	121100779	2397	13	0.0166563	0.042974	0.241127	AFR Subclass-EN L6-IT-1
ENSG00000274642	ENSG00000274642	1	119197085	121319680	1807	23	0.0397527	0.00102837	0.00896207	AFR Subclass-EN L6-IT-1
ENSG00000270231	NBPF8	1	119419850	121467739	1327	6	0.0256351	0.0115377	0.0788082	AFR Subclass-EN L6-IT-1
ENSG00000226067	LINC00623	1	119913184	122009291	73	2	0.0272213	0.00871732	0.0613754	AFR Subclass-EN L6-IT-1
ENSG00000277406	SEC22B4P	1	145321214	147401647	997	33	0.0342578	0.00310448	0.0241878	AFR Subclass-EN L6-IT-1
ENSG00000278811	LINC00624	1	146258885	148517875	2404	1	0.0240375	0.013936	0.0925838	AFR Subclass-EN L6-IT-1
ENSG00000263956	NBPF11	1	147102046	149152322	2186	22	0.05604	9.63526e-05	0.0010655	AFR Subclass-EN L6-IT-1
ENSG00000232265	LINC02805	1	147156139	149186980	2041	67	0.222161	2.76307e-16	1.87256e-14	AFR Subclass-EN L6-IT-1
ENSG00000227733	ENSG00000227733	1	147159213	149255012	2033	46	0.124149	8.45006e-09	2.0021e-07	AFR Subclass-EN L6-IT-1
ENSG00000274020	LINC01138	1	147290889	149519604	1673	113	0.184723	5.16285e-13	2.19756e-11	AFR Subclass-EN L6-IT-1
ENSG00000143384	MCL1	1	149560895	151579738	2845	34	0.0166907	0.0394631	0.224765	AFR Subclass-EN L6-IT-1
ENSG00000163131	CTSS	1	149730079	151765957	3163	20	0.0241114	0.0138489	0.0922071	AFR Subclass-EN L6-IT-1
ENSG00000143434	SEMA6C	1	150131685	152146664	3520	30	0.0716711	1.34764e-05	0.000179849	AFR Subclass-EN L6-IT-1
ENSG00000182134	TDRKH	1	150770107	152791416	4019	4	0.0463308	0.00058414	0.00538874	AFR Subclass-EN L6-IT-1
ENSG00000159445	THEM4	1	150870866	152909637	4366	39	0.120638	8.95646e-09	2.10973e-07	AFR Subclass-EN L6-IT-1
ENSG00000285651	ENSG00000285651	1	150885251	152899333	4310	39	0.106113	1.12379e-07	2.24954e-06	AFR Subclass-EN L6-IT-1
ENSG00000237975	FLG-AS1	1	151168125	153445456	5519	81	0.176938	3.08882e-12	1.21264e-10	AFR Subclass-EN L6-IT-1
ENSG00000143554	SLC27A3	1	152774354	154780157	4433	18	0.0219078	0.0195054	0.123755	AFR Subclass-EN L6-IT-1
ENSG00000143603	KCNN3	1	153697455	155870281	3241	31	0.0246118	0.0133776	0.0895108	AFR Subclass-EN L6-IT-1
ENSG00000169231	THBS3	1	154195588	156209051	3190	25	0.0800734	5.59229e-06	8.03792e-05	AFR Subclass-EN L6-IT-1
ENSG00000163374	YY1AP1	1	154659443	156689000	3219	36	0.0239708	0.0142392	0.0942881	AFR Subclass-EN L6-IT-1
ENSG00000132676	DAP3	1	154687960	156739010	3254	20	0.0722452	1.78321e-05	0.000233105	AFR Subclass-EN L6-IT-1
ENSG00000160789	LMNA	1	155082573	157140081	3592	25	0.0244697	0.0125751	0.0849853	AFR Subclass-EN L6-IT-1
ENSG00000163382	NAXE	1	155591756	157609507	4304	5	0.015642	0.0498588	0.270863	AFR Subclass-EN L6-IT-1
ENSG00000162736	NCSTN	1	159343316	161358952	4193	13	0.0164954	0.0413868	0.234172	AFR Subclass-EN L6-IT-1
ENSG00000270149	ENSG00000270149	1	159997957	162038962	4149	57	0.13342	1.39773e-09	3.81031e-08	AFR Subclass-EN L6-IT-1
ENSG00000143222	UFC1	1	160152776	162158856	4286	4	0.0403873	0.00131032	0.0111157	AFR Subclass-EN L6-IT-1
ENSG00000143252	SDHC	1	160314381	162363206	4364	61	0.044005	0.000889197	0.00786214	AFR Subclass-EN L6-IT-1
ENSG00000132196	HSD17B7	1	161790702	163812823	4673	19	0.366	1.03394e-27	3.30071e-25	AFR Subclass-EN L6-IT-1
ENSG00000143198	MGST3	1	164631213	166661796	4851	58	0.135324	1.36242e-09	3.73081e-08	AFR Subclass-EN L6-IT-1
ENSG00000143183	TMCO1	1	164724293	166827755	5220	12	0.0311252	0.00380235	0.0290103	AFR Subclass-EN L6-IT-1
ENSG00000188859	FAM78B	1	165057426	167167001	5256	70	0.0510886	0.000239202	0.00242622	AFR Subclass-EN L6-IT-1
ENSG00000229588	ENSG00000229588	1	165165911	167339090	5192	20	0.131753	1.93764e-09	5.14345e-08	AFR Subclass-EN L6-IT-1
ENSG00000143147	GPR161	1	167079542	169137667	4768	29	0.0804087	2.32342e-06	3.57682e-05	AFR Subclass-EN L6-IT-1
ENSG00000213064	SFT2D2	1	167225938	169253021	4799	32	0.0650791	4.30744e-05	0.00050707	AFR Subclass-EN L6-IT-1
ENSG00000285622	ENSG00000285622	1	167695874	170103276	5895	47	0.066119	2.85912e-05	0.000353198	AFR Subclass-EN L6-IT-1
ENSG00000116132	PRRX1	1	169662728	171739421	5216	9	0.0168466	0.0405959	0.230126	AFR Subclass-EN L6-IT-1
ENSG00000117501	MROH9	1	169935526	172064765	5337	17	0.0376559	0.00180637	0.0148362	AFR Subclass-EN L6-IT-1
ENSG00000224228	ENSG00000224228	1	171775905	174064015	4706	62	0.242089	4.0321e-17	3.00082e-15	AFR Subclass-EN L6-IT-1
ENSG00000203739	PRDX6-AS1	1	172417793	174489407	3784	37	0.0298104	0.0064268	0.0466289	AFR Subclass-EN L6-IT-1
ENSG00000162753	SLC9C2	1	172500460	174603072	3778	33	0.095953	4.8682e-07	8.62133e-06	AFR Subclass-EN L6-IT-1
ENSG00000116147	TNR	1	174315194	176743616	4829	15	0.015778	0.0432002	0.242172	AFR Subclass-EN L6-IT-1
ENSG00000236021	ENSG00000236021	1	175207648	177447919	4488	82	0.0533796	0.000221853	0.00226159	AFR Subclass-EN L6-IT-1
ENSG00000227579	ENSG00000227579	1	176392667	178920152	4949	25	0.0312331	0.00506247	0.0376766	AFR Subclass-EN L6-IT-1
ENSG00000162782	TDRD5	1	178591613	180691272	5489	98	0.240465	2.93051e-17	2.23585e-15	AFR Subclass-EN L6-IT-1
ENSG00000143340	FAM163A	1	178743163	180816198	5371	19	0.239353	6.04537e-18	5.12842e-16	AFR Subclass-EN L6-IT-1
ENSG00000135821	GLUL	1	181378098	183392206	4570	32	0.0185837	0.0307069	0.182422	AFR Subclass-EN L6-IT-1
ENSG00000229739	PDC-AS1	1	185423481	187521147	4508	20	0.022444	0.0174577	0.112589	AFR Subclass-EN L6-IT-1
ENSG00000116703	PDC	1	185443566	187461114	4331	47	0.0757388	1.11097e-05	0.00015092	AFR Subclass-EN L6-IT-1
ENSG00000134371	CDC73	1	192121983	194254815	4414	12	0.0804487	4.45461e-06	6.51856e-05	AFR Subclass-EN L6-IT-1
ENSG00000285718	ENSG00000285718	1	193785517	195931310	6275	14	0.161646	3.15234e-11	1.07419e-09	AFR Subclass-EN L6-IT-1
ENSG00000287364	ENSG00000287364	1	194747024	196763501	4812	28	0.071392	1.80004e-05	0.000234799	AFR Subclass-EN L6-IT-1
ENSG00000134376	CRB1	1	196268204	198478455	4451	126	0.125809	6.39038e-09	1.54119e-07	AFR Subclass-EN L6-IT-1
ENSG00000203721	LINC00862	1	199253419	201400705	5049	20	0.155997	2.6459e-11	9.17067e-10	AFR Subclass-EN L6-IT-1
ENSG00000230623	ENSG00000230623	1	199333193	201478669	5079	14	0.257668	6.0424e-19	5.72659e-17	AFR Subclass-EN L6-IT-1
ENSG00000118197	DDX59	1	199623896	201669907	4829	10	0.0672119	3.44377e-05	0.0004161	AFR Subclass-EN L6-IT-1
ENSG00000240710	ENSG00000240710	1	203603035	205616565	4891	8	0.152439	6.57371e-11	2.16113e-09	AFR Subclass-EN L6-IT-1
ENSG00000163531	NFASC	1	203828651	206022822	5229	66	0.0174595	0.037966	0.218071	AFR Subclass-EN L6-IT-1
ENSG00000117222	RBBP5	1	204086142	206122015	4677	40	0.0532224	0.000251132	0.00253031	AFR Subclass-EN L6-IT-1
ENSG00000286619	ENSG00000286619	1	204813322	206896082	3925	31	0.474192	3.25105e-41	1.02088e-37	AFR Subclass-EN L6-IT-1
ENSG00000196352	CD55	1	206321532	208386804	3836	35	0.161722	1.97376e-11	7.00109e-10	AFR Subclass-EN L6-IT-1
ENSG00000117335	CD46	1	206752054	208795513	3926	27	0.104433	1.5809e-07	3.0538e-06	AFR Subclass-EN L6-IT-1
ENSG00000054392	HHAT	1	209328252	211676296	5465	14	0.0447032	0.00082543	0.00735191	AFR Subclass-EN L6-IT-1
ENSG00000082512	TRAF5	1	210326615	212374946	4857	18	0.0988318	2.87295e-07	5.28859e-06	AFR Subclass-EN L6-IT-1
ENSG00000203705	TATDN3	1	211791828	213816830	3897	27	0.0705619	2.12768e-05	0.000273131	AFR Subclass-EN L6-IT-1
ENSG00000143499	SMYD2	1	213281102	215337131	3164	20	0.0476739	0.000415918	0.00398224	AFR Subclass-EN L6-IT-1
ENSG00000152104	PTPN14	1	213348700	215552449	3272	44	0.0828091	3.606e-06	5.31523e-05	AFR Subclass-EN L6-IT-1
ENSG00000162814	SPATA17	1	216631324	218871696	5436	45	0.0256504	0.0117274	0.0799241	AFR Subclass-EN L6-IT-1
ENSG00000067533	RRP15	1	217285293	219337983	4668	74	0.31178	9.18144e-23	1.42795e-20	AFR Subclass-EN L6-IT-1
ENSG00000143353	LYPLAL1	1	218173869	220212865	4419	56	0.0649205	5.01817e-05	0.000581983	AFR Subclass-EN L6-IT-1
ENSG00000154309	DISP1	1	221815022	224005995	4044	21	0.0720692	1.22411e-05	0.000164813	AFR Subclass-EN L6-IT-1
ENSG00000143502	SUSD4	1	222220819	224364233	4095	10	0.171698	3.01445e-12	1.19115e-10	AFR Subclass-EN L6-IT-1
ENSG00000162909	CAPN2	1	222701593	224776018	4195	15	0.043779	0.000818517	0.0073118	AFR Subclass-EN L6-IT-1
ENSG00000143514	TP53BP2	1	222779893	224845954	4204	5	0.0619213	5.45984e-05	0.000627209	AFR Subclass-EN L6-IT-1
ENSG00000185495	SEPTIN7P13	1	222992743	225010612	4343	132	0.221261	8.11277e-16	5.12583e-14	AFR Subclass-EN L6-IT-1
ENSG00000143748	NVL	1	223227334	225330189	4567	17	0.0451482	0.000744125	0.00671151	AFR Subclass-EN L6-IT-1
ENSG00000143786	CNIH3	1	223434660	225740554	4932	72	0.0308724	0.00514749	0.0382624	AFR Subclass-EN L6-IT-1
ENSG00000185842	DNAH14	1	223896262	226399292	4875	42	0.15186	6.4365e-11	2.12755e-09	AFR Subclass-EN L6-IT-1
ENSG00000227496	ENSG00000227496	1	224700264	226752258	4027	46	0.142072	4.74054e-10	1.39581e-08	AFR Subclass-EN L6-IT-1
ENSG00000226349	ENSG00000226349	1	224710968	226736274	3990	58	0.129269	2.14623e-09	5.65998e-08	AFR Subclass-EN L6-IT-1
ENSG00000255835	ENSG00000255835	1	224886696	226924278	4161	26	0.147804	2.2717e-10	6.97671e-09	AFR Subclass-EN L6-IT-1
ENSG00000143799	PARP1	1	225360210	227408154	4516	81	0.0246811	0.0127268	0.0857717	AFR Subclass-EN L6-IT-1
ENSG00000143740	SNAP47	1	226728200	228781826	5093	7	0.0207585	0.0232316	0.143421	AFR Subclass-EN L6-IT-1
ENSG00000154358	OBSCN	1	227208044	229378876	5261	38	0.0237146	0.0153571	0.10081	AFR Subclass-EN L6-IT-1
ENSG00000235605	ENSG00000235605	1	233356704	235357141	4463	40	0.0190066	0.029703	0.177588	AFR Subclass-EN L6-IT-1
ENSG00000168275	COA6	1	233373456	235385080	4478	11	0.0932248	8.6148e-07	1.44745e-05	AFR Subclass-EN L6-IT-1
ENSG00000285053	TBCE-1	1	234328570	236448952	4790	65	0.137249	8.88576e-10	2.49521e-08	AFR Subclass-EN L6-IT-1
ENSG00000086619	ERO1B	1	235215101	237281958	5132	22	0.123006	1.14383e-08	2.63799e-07	AFR Subclass-EN L6-IT-1
ENSG00000116977	LGALS8	1	235518000	237552981	5199	50	0.0195128	0.0281771	0.170142	AFR Subclass-EN L6-IT-1
ENSG00000155816	FMN2	1	239014348	241475187	5915	37	0.0236415	0.0152858	0.100451	AFR Subclass-EN L6-IT-1
ENSG00000162843	WDR64	1	240652278	242802777	5481	58	0.122112	5.12302e-09	1.25804e-07	AFR Subclass-EN L6-IT-1
ENSG00000180287	PLD5	1	241082986	243524697	5356	46	0.0204535	0.0244823	0.150149	AFR Subclass-EN L6-IT-1
ENSG00000203667	COX20	1	243835616	245845057	4300	32	0.0164026	0.0445579	0.248635	AFR Subclass-EN L6-IT-1
ENSG00000162852	CNST	1	245566444	247668595	6238	17	0.0163705	0.0419409	0.236644	AFR Subclass-EN L6-IT-1
ENSG00000135747	ZNF670-ZNF695	1	245945547	248078811	6671	23	0.0477634	0.000431742	0.00411104	AFR Subclass-EN L6-IT-1
ENSG00000196418	ZNF124	1	246121975	248172020	6262	33	0.149747	1.47538e-10	4.62477e-09	AFR Subclass-EN L6-IT-1
ENSG00000162714	ZNF496	1	246297412	248331867	6153	53	0.0167422	0.0426445	0.239611	AFR Subclass-EN L6-IT-1
ENSG00000235749	ENSG00000235749	1	246639630	248761255	5936	71	0.031318	0.0044663	0.0336317	AFR Subclass-EN L6-IT-1
ENSG00000224227	OR2L1P	1	246980872	248991204	5422	24	0.110265	4.21651e-08	8.97377e-07	AFR Subclass-EN L6-IT-1
ENSG00000197454	OR2L5	1	247013660	249024276	5334	60	0.136709	9.17745e-10	2.57117e-08	AFR Subclass-EN L6-IT-1
ENSG00000198128	OR2L3	1	247046836	249063407	5245	54	0.0300621	0.0058001	0.0426172	AFR Subclass-EN L6-IT-1
ENSG00000171180	OR2M4	1	247231417	249244679	4696	29	0.0582088	0.000120549	0.00130141	AFR Subclass-EN L6-IT-1
ENSG00000286015	ENSG00000286015	1	247681249	249748349	3316	56	0.247054	6.60371e-18	5.5248e-16	AFR Subclass-EN L6-IT-1
ENSG00000229703	LYPD9P	1	247691760	249716755	3275	37	0.251702	6.81274e-18	5.62213e-16	AFR Subclass-EN L6-IT-1
ENSG00000234170	LINC02645	10	1368561	3502200	6043	20	0.137095	1.02841e-09	2.85484e-08	AFR Subclass-EN L6-IT-1
ENSG00000235281	ENSG00000235281	10	1501600	3618739	5938	45	0.0300426	0.00542929	0.0401357	AFR Subclass-EN L6-IT-1
ENSG00000067057	PFKP	10	2066333	4137718	5684	14	0.029748	0.00653656	0.0472838	AFR Subclass-EN L6-IT-1
ENSG00000173848	NET1	10	4412557	6459056	5613	7	0.0305195	0.00581774	0.0427209	AFR Subclass-EN L6-IT-1
ENSG00000134461	ANKRD16	10	4861616	6889906	5406	31	0.0184388	0.0331684	0.194477	AFR Subclass-EN L6-IT-1
ENSG00000151655	ITIH2	10	6703316	8749520	5244	11	0.0697503	2.5698e-05	0.000321879	AFR Subclass-EN L6-IT-1
ENSG00000270111	CELF2-DT	10	9369809	11462361	4544	36	0.0290912	0.00708645	0.0507772	AFR Subclass-EN L6-IT-1
ENSG00000151461	UPF2	10	10920022	13043170	5294	7	0.0192185	0.0285766	0.17187	AFR Subclass-EN L6-IT-1
ENSG00000151465	CDC123	10	11195965	13250589	5203	12	0.0194634	0.0241558	0.148371	AFR Subclass-EN L6-IT-1
ENSG00000148468	FAM171A1	10	14211643	16371289	5556	10	0.0834843	3.29098e-06	4.88652e-05	AFR Subclass-EN L6-IT-1
ENSG00000204740	MALRD1	10	18048801	20790401	7908	74	0.22053	6.09869e-16	3.95632e-14	AFR Subclass-EN L6-IT-1
ENSG00000228219	NPM1P30	10	20110682	22113388	4411	20	0.139201	5.45644e-10	1.58354e-08	AFR Subclass-EN L6-IT-1
ENSG00000150867	PIP4K2A	10	21534854	23714578	4298	14	0.0209103	0.0229781	0.142076	AFR Subclass-EN L6-IT-1
ENSG00000179133	C10orf67	10	22202696	24344845	5044	4	0.0281781	0.00651821	0.0472074	AFR Subclass-EN L6-IT-1
ENSG00000099256	PRTFDC1	10	23848614	25952606	5259	13	0.0435608	0.000786292	0.0070499	AFR Subclass-EN L6-IT-1
ENSG00000151025	GPR158	10	24174802	26602229	6255	94	0.0588593	7.79403e-05	0.000871423	AFR Subclass-EN L6-IT-1
ENSG00000148459	PDSS1	10	25697701	27746798	5311	86	0.0185155	0.031224	0.185312	AFR Subclass-EN L6-IT-1
ENSG00000283709	FAM238C	10	25931206	27944418	4998	38	0.252768	1.96443e-18	1.77839e-16	AFR Subclass-EN L6-IT-1
ENSG00000107890	ANKRD26	10	25973793	28100494	5263	22	0.0574316	0.000114064	0.00123988	AFR Subclass-EN L6-IT-1
ENSG00000224597	SVIL-AS1	10	28409402	30487745	5327	34	0.16031	3.13208e-11	1.07029e-09	AFR Subclass-EN L6-IT-1
ENSG00000216937	CCDC7	10	31446140	33882874	6082	91	0.0632091	5.42469e-05	0.000624251	AFR Subclass-EN L6-IT-1
ENSG00000150093	ITGB1	10	31887273	34005792	5370	43	0.0345901	0.00329338	0.0254796	AFR Subclass-EN L6-IT-1
ENSG00000108100	CCNY	10	34247025	36572669	5278	22	0.0220274	0.0180165	0.115517	AFR Subclass-EN L6-IT-1
ENSG00000271335	CCNY-AS1	10	34314552	36336401	4603	10	0.0860901	1.71743e-06	2.68894e-05	AFR Subclass-EN L6-IT-1
ENSG00000185904	LINC00839	10	41475480	43495337	642	7	0.0274477	0.00920567	0.0646636	AFR Subclass-EN L6-IT-1
ENSG00000239883	PARGP1	10	44854093	46972154	2214	18	0.0264107	0.00967206	0.0674709	AFR Subclass-EN L6-IT-1
ENSG00000265366	GLUD1P2	10	45759019	47786770	785	53	0.0377273	0.00205903	0.0166966	AFR Subclass-EN L6-IT-1
ENSG00000204177	BMS1P1	10	45786674	47811989	783	21	0.0168361	0.0409575	0.231959	AFR Subclass-EN L6-IT-1
ENSG00000204172	AGAP9	10	46501854	48523638	1278	53	0.0678297	3.24928e-05	0.000395357	AFR Subclass-EN L6-IT-1
ENSG00000254929	ENSG00000254929	10	46517816	48553514	1336	23	0.116093	1.62621e-08	3.6805e-07	AFR Subclass-EN L6-IT-1
ENSG00000128805	ARHGAP22	10	47446036	49656265	4165	33	0.0927506	6.56337e-07	1.13097e-05	AFR Subclass-EN L6-IT-1
ENSG00000165633	VSTM4	10	48014236	50115522	4697	13	0.125275	2.08036e-09	5.49822e-08	AFR Subclass-EN L6-IT-1
ENSG00000235939	ENSG00000235939	10	48419277	50472903	4822	10	0.0835019	2.93897e-06	4.407e-05	AFR Subclass-EN L6-IT-1
ENSG00000285803	ENSG00000285803	10	48981420	50988899	4056	33	0.0821969	3.5845e-06	5.28997e-05	AFR Subclass-EN L6-IT-1
ENSG00000099290	WASHC2A	10	49067888	51133509	4081	22	0.0388631	0.00143748	0.0120762	AFR Subclass-EN L6-IT-1
ENSG00000185532	PRKG1	10	49990888	53298423	7825	79	0.0471292	0.00055991	0.00518098	AFR Subclass-EN L6-IT-1
ENSG00000122870	BICC1	10	57512872	59831435	5704	79	0.0634136	5.58679e-05	0.000641186	AFR Subclass-EN L6-IT-1
ENSG00000072422	RHOBTB1	10	59869438	62001440	4844	101	0.0808252	5.35251e-06	7.71156e-05	AFR Subclass-EN L6-IT-1
ENSG00000183346	CABCOCO1	10	60662929	62766766	4689	8	0.219902	1.97506e-15	1.16875e-13	AFR Subclass-EN L6-IT-1
ENSG00000285837	ENSG00000285837	10	61374192	63672011	4625	23	0.209837	6.56297e-15	3.58628e-13	AFR Subclass-EN L6-IT-1
ENSG00000238280	ENSG00000238280	10	61682652	63805887	4281	52	0.0441317	0.000821847	0.00732536	AFR Subclass-EN L6-IT-1
ENSG00000228566	ENSG00000228566	10	62664664	65693446	7103	15	0.0560211	0.000159852	0.00167893	AFR Subclass-EN L6-IT-1
ENSG00000204130	RUFY2	10	67341107	69407294	4724	66	0.0232731	0.0163853	0.106636	AFR Subclass-EN L6-IT-1
ENSG00000138346	DNA2	10	67414064	69472121	4855	39	0.0714753	1.6902e-05	0.000221466	AFR Subclass-EN L6-IT-1
ENSG00000042286	AIFM2	10	69098223	71132934	5971	45	0.071459	5.99856e-06	8.55094e-05	AFR Subclass-EN L6-IT-1
ENSG00000198246	SLC29A3	10	70319259	72381423	5910	7	0.061138	6.38449e-05	0.000723158	AFR Subclass-EN L6-IT-1
ENSG00000166295	ANAPC16	10	71216000	73235860	4683	10	0.0384585	0.00152673	0.0127642	AFR Subclass-EN L6-IT-1
ENSG00000182180	MRPS16	10	72248843	74252693	3169	71	0.179289	5.31628e-13	2.25496e-11	AFR Subclass-EN L6-IT-1
ENSG00000156042	CFAP70	10	72253759	74358859	3352	26	0.0687632	1.83669e-05	0.000238971	AFR Subclass-EN L6-IT-1
ENSG00000148606	POLR3A	10	76969251	79029515	4506	83	0.0155149	0.049819	0.270768	AFR Subclass-EN L6-IT-1
ENSG00000225484	NUTM2B-AS1	10	78661394	80826594	4802	25	0.123414	9.99607e-09	2.32749e-07	AFR Subclass-EN L6-IT-1
ENSG00000228570	NUTM2E	10	78826739	80850878	4575	3	0.0218358	0.0193976	0.123394	AFR Subclass-EN L6-IT-1
ENSG00000122359	ANXA11	10	79150889	81205572	4714	49	0.0398018	0.00153031	0.0127853	AFR Subclass-EN L6-IT-1
ENSG00000107789	MINPP1	10	86504875	88553461	3268	40	0.0344605	0.00335967	0.0259593	AFR Subclass-EN L6-IT-1
ENSG00000198682	PAPSS2	10	86659613	88747705	3325	15	0.0178873	0.0356185	0.206543	AFR Subclass-EN L6-IT-1
ENSG00000184719	RNLS	10	87273864	89584530	3998	25	0.0368516	0.00235712	0.0188741	AFR Subclass-EN L6-IT-1
ENSG00000107798	LIPA	10	88213569	90414557	4482	28	0.0669394	3.40399e-05	0.000412114	AFR Subclass-EN L6-IT-1
ENSG00000119917	IFIT3	10	88327307	90377473	4218	3	0.0368714	0.00222017	0.0178718	AFR Subclass-EN L6-IT-1
ENSG00000138160	KIF11	10	91574105	93655395	4324	32	0.110551	7.34154e-08	1.51206e-06	AFR Subclass-EN L6-IT-1
ENSG00000108231	LGI1	10	92757840	94806272	4828	16	0.0209927	0.0220626	0.137198	AFR Subclass-EN L6-IT-1
ENSG00000226688	ENTPD1-AS1	10	94732976	97090250	4449	32	0.0258652	0.0102695	0.0711472	AFR Subclass-EN L6-IT-1
ENSG00000077147	TM9SF3	10	95518110	97587452	3912	40	0.0793693	6.10093e-06	8.67649e-05	AFR Subclass-EN L6-IT-1
ENSG00000249967	ENSG00000249967	10	96584374	98673910	4335	55	0.0155559	0.0490334	0.266977	AFR Subclass-EN L6-IT-1
ENSG00000155265	GOLGA7B	10	96849843	98871580	4296	46	0.0818004	3.3658e-06	4.98542e-05	AFR Subclass-EN L6-IT-1
ENSG00000095485	CWF19L1	10	99232298	101267680	4255	31	0.031947	0.00293462	0.0230122	AFR Subclass-EN L6-IT-1
ENSG00000186862	PDZD7	10	100007679	102032295	3561	10	0.0456376	0.000519977	0.00484846	AFR Subclass-EN L6-IT-1
ENSG00000166167	BTRC	10	100354033	102557321	3387	62	0.0668264	2.5711e-05	0.000321879	AFR Subclass-EN L6-IT-1
ENSG00000166171	DPCD	10	100570560	102609662	3026	16	0.0211261	0.0206665	0.130101	AFR Subclass-EN L6-IT-1
ENSG00000107862	GBF1	10	101245371	103382899	2845	17	0.0298335	0.00647612	0.0469306	AFR Subclass-EN L6-IT-1
ENSG00000138111	MFSD13A	10	101461395	103477045	2611	59	0.0836327	3.05053e-06	4.56864e-05	AFR Subclass-EN L6-IT-1
ENSG00000076685	NT5C2	10	102087185	104277605	3626	13	0.088488	1.65818e-06	2.60562e-05	AFR Subclass-EN L6-IT-1
ENSG00000197748	CFAP43	10	103129888	105232364	4561	40	0.0489936	0.000456819	0.0043185	AFR Subclass-EN L6-IT-1
ENSG00000065621	GSTO2	10	103268873	105304950	4459	13	0.359535	3.29524e-27	9.74988e-25	AFR Subclass-EN L6-IT-1
ENSG00000203876	ADD3-AS1	10	108940104	111008381	4795	20	0.164354	9.09242e-12	3.43614e-10	AFR Subclass-EN L6-IT-1
ENSG00000148700	ADD3	10	108996368	111135565	4828	45	0.0897944	1.49016e-06	2.38484e-05	AFR Subclass-EN L6-IT-1
ENSG00000108055	SMC3	10	109567695	111606048	4601	8	0.0199664	0.0228677	0.141535	AFR Subclass-EN L6-IT-1
ENSG00000287231	ENSG00000287231	10	110787233	112989909	5038	111	0.240969	1.48493e-17	1.17736e-15	AFR Subclass-EN L6-IT-1
ENSG00000119927	GPAM	10	111149865	113215377	4707	12	0.105392	1.17339e-07	2.33734e-06	AFR Subclass-EN L6-IT-1
ENSG00000165832	TRUB1	10	113938195	115977676	5019	7	0.0146959	0.0499531	0.271011	AFR Subclass-EN L6-IT-1
ENSG00000165868	HSPA12A	10	115671192	117850251	4528	3	0.0859553	2.09341e-06	3.23917e-05	AFR Subclass-EN L6-IT-1
ENSG00000188316	ENO4	10	115849499	117911788	4060	22	0.0557263	0.00018244	0.00188517	AFR Subclass-EN L6-IT-1
ENSG00000107560	RAB11FIP2	10	117004916	119046941	3796	56	0.0213193	0.0195569	0.124017	AFR Subclass-EN L6-IT-1
ENSG00000183605	SFXN4	10	118140767	120165714	4035	36	0.221907	8.02335e-16	5.09588e-14	AFR Subclass-EN L6-IT-1
ENSG00000274461	ENSG00000274461	10	119608580	121825317	5226	136	0.0185722	0.026902	0.163174	AFR Subclass-EN L6-IT-1
ENSG00000227165	WDR11-AS1	10	119759898	121851457	5011	72	0.172025	2.52789e-12	1.00544e-10	AFR Subclass-EN L6-IT-1
ENSG00000120008	WDR11	10	119851305	121909524	5089	38	0.292583	2.63405e-22	3.94489e-20	AFR Subclass-EN L6-IT-1
ENSG00000107669	ATE1	10	120740424	122928492	5451	31	0.142824	2.62121e-10	8.00954e-09	AFR Subclass-EN L6-IT-1
ENSG00000226864	ATE1-AS1	10	120928312	122951965	4993	65	0.135191	2.04936e-09	5.42811e-08	AFR Subclass-EN L6-IT-1
ENSG00000182022	CHST15	10	123007668	125093598	4963	14	0.0275387	0.00892703	0.062779	AFR Subclass-EN L6-IT-1
ENSG00000019995	ZRANB1	10	123942123	125988189	4573	45	0.051107	0.00031609	0.00310989	AFR Subclass-EN L6-IT-1
ENSG00000188690	UROS	10	124784980	126823258	5061	78	0.0686126	2.78183e-05	0.000346472	AFR Subclass-EN L6-IT-1
ENSG00000170430	MGMT	10	128467190	130770983	5717	15	0.0267988	0.00947409	0.066204	AFR Subclass-EN L6-IT-1
ENSG00000068383	INPP5A	10	131537787	133783480	5295	13	0.075553	9.92917e-06	0.000135675	AFR Subclass-EN L6-IT-1
ENSG00000171811	CFAP46	10	131808392	133942823	4507	49	0.103267	1.38365e-07	2.71603e-06	AFR Subclass-EN L6-IT-1
ENSG00000130640	TUBGCP2	10	132278635	134318823	3078	31	0.0634458	6.36223e-05	0.000721311	AFR Subclass-EN L6-IT-1
ENSG00000214279	SCART1	10	132453928	134523558	2680	8	0.082814	1.93126e-06	3.00746e-05	AFR Subclass-EN L6-IT-1
ENSG00000185627	PSMD13	11	0	1252984	2460	48	0.117549	1.91233e-08	4.28808e-07	AFR Subclass-EN L6-IT-1
ENSG00000177030	DEAF1	11	0	1707118	3550	10	0.092187	8.02214e-07	1.35727e-05	AFR Subclass-EN L6-IT-1
ENSG00000255158	ENSG00000255158	11	0	1678391	3478	63	0.103662	1.72473e-07	3.30533e-06	AFR Subclass-EN L6-IT-1
ENSG00000177156	TALDO1	11	0	1765012	3657	17	0.028792	0.00677851	0.0487723	AFR Subclass-EN L6-IT-1
ENSG00000255284	ENSG00000255284	11	0	1784297	3704	19	0.103572	1.12561e-07	2.24954e-06	AFR Subclass-EN L6-IT-1
ENSG00000284605	ENSG00000284605	11	2429758	4500621	4053	9	0.0495566	0.000414513	0.00397193	AFR Subclass-EN L6-IT-1
ENSG00000166313	APBB1	11	5395124	7419414	5844	39	0.0217668	0.0202978	0.128179	AFR Subclass-EN L6-IT-1
ENSG00000283415	ENSG00000283415	11	5821942	7926878	5682	48	0.0396561	0.00158656	0.0132188	AFR Subclass-EN L6-IT-1
ENSG00000166405	RIC3	11	7106056	9169055	4840	70	0.0240119	0.0137615	0.0917759	AFR Subclass-EN L6-IT-1
ENSG00000166444	DENND2B	11	7693351	9910951	4675	22	0.127141	3.5436e-09	8.97442e-08	AFR Subclass-EN L6-IT-1
ENSG00000175356	SCUBE2	11	8019476	10138114	4193	11	0.0194105	0.0285503	0.171797	AFR Subclass-EN L6-IT-1
ENSG00000133789	SWAP70	11	8664077	10752993	4132	33	0.441345	4.66244e-36	5.14183e-33	AFR Subclass-EN L6-IT-1
ENSG00000177112	IRAG1-AS1	11	9541258	11599936	4804	37	0.238686	7.24694e-17	5.20193e-15	AFR Subclass-EN L6-IT-1
ENSG00000110328	GALNT18	11	10270877	12622005	5963	24	0.135835	4.95899e-10	1.4566e-08	AFR Subclass-EN L6-IT-1
ENSG00000133816	MICAL2	11	11094008	13359144	6045	17	0.0196837	0.0265207	0.161427	AFR Subclass-EN L6-IT-1
ENSG00000197702	PARVA	11	11377563	13535356	5547	55	0.0569504	0.000126121	0.00135079	AFR Subclass-EN L6-IT-1
ENSG00000287898	ENSG00000287898	11	16476595	18492367	4196	43	0.0173507	0.038548	0.2211	AFR Subclass-EN L6-IT-1
ENSG00000109854	HTATIP2	11	19363685	21383782	4741	72	0.0430472	0.000989444	0.00865389	AFR Subclass-EN L6-IT-1
ENSG00000185238	PRMT3	11	19387558	21509338	4999	39	0.153601	8.09543e-11	2.61882e-09	AFR Subclass-EN L6-IT-1
ENSG00000165973	NELL1	11	19669551	22575686	7420	24	0.0382526	0.00204985	0.0166332	AFR Subclass-EN L6-IT-1
ENSG00000148935	GAS2	11	21625509	23813055	5883	72	0.040419	0.0013249	0.0112159	AFR Subclass-EN L6-IT-1
ENSG00000198168	SVIP	11	21813799	23830299	5303	2	0.0519262	0.000304958	0.00301258	AFR Subclass-EN L6-IT-1
ENSG00000134343	ANO3	11	25188842	27663289	6431	21	0.0544561	0.000202884	0.00208398	AFR Subclass-EN L6-IT-1
ENSG00000254560	BBOX1-AS1	11	26047186	28220113	4507	10	0.0356731	0.00279681	0.0220312	AFR Subclass-EN L6-IT-1
ENSG00000169519	METTL15	11	27108248	29527041	4072	24	0.0285423	0.00757669	0.0538447	AFR Subclass-EN L6-IT-1
ENSG00000254530	LINC02755	11	28335878	30989328	5102	67	0.0157008	0.0441389	0.246751	AFR Subclass-EN L6-IT-1
ENSG00000254532	ENSG00000254532	11	29044053	31322988	4266	36	0.409758	7.08037e-33	4.77177e-30	AFR Subclass-EN L6-IT-1
ENSG00000152219	ARL14EP	11	29323104	31338223	3775	17	0.0648821	4.30953e-05	0.00050707	AFR Subclass-EN L6-IT-1
ENSG00000170959	DCDC1	11	29830369	32369810	4415	21	0.0727611	1.63213e-05	0.000214744	AFR Subclass-EN L6-IT-1
ENSG00000170946	DNAJC24	11	30369840	32432835	3711	37	0.0472957	0.000444131	0.00421247	AFR Subclass-EN L6-IT-1
ENSG00000148950	IMMP1L	11	30432401	32509645	3838	33	0.244011	3.58096e-17	2.68152e-15	AFR Subclass-EN L6-IT-1
ENSG00000149089	APIP	11	33853094	35916379	4184	79	0.1805	6.00121e-13	2.53661e-11	AFR Subclass-EN L6-IT-1
ENSG00000151348	EXT2	11	43095648	45251962	5037	43	0.0176924	0.034812	0.202641	AFR Subclass-EN L6-IT-1
ENSG00000019505	SYT13	11	44240302	46286341	4514	5	0.0387309	0.00157579	0.0131381	AFR Subclass-EN L6-IT-1
ENSG00000175216	CKAP5	11	45743048	47846308	2970	9	0.0512209	0.000285745	0.00284829	AFR Subclass-EN L6-IT-1
ENSG00000134574	DDB2	11	46214465	48239217	3012	120	0.0414302	0.00132229	0.0112016	AFR Subclass-EN L6-IT-1
ENSG00000025434	NR1H3	11	46248300	48269033	3045	16	0.0499471	0.000327702	0.00321631	AFR Subclass-EN L6-IT-1
ENSG00000109919	MTCH2	11	46617315	48642607	3549	31	0.160911	1.5858e-11	5.77698e-10	AFR Subclass-EN L6-IT-1
ENSG00000254487	ENSG00000254487	11	48817778	50825553	3548	55	0.043695	0.000745677	0.00671439	AFR Subclass-EN L6-IT-1
ENSG00000288177	ENSG00000288177	11	48852096	50884421	3463	8	0.127237	6.14187e-09	1.49014e-07	AFR Subclass-EN L6-IT-1
ENSG00000156689	GLYATL2	11	57834065	59904215	4038	23	0.0657	3.94598e-05	0.000467925	AFR Subclass-EN L6-IT-1
ENSG00000166900	STX3	11	58713456	60805882	4603	88	0.0417855	0.00116277	0.00998272	AFR Subclass-EN L6-IT-1
ENSG00000149532	CPSF7	11	60402641	62430031	4210	34	0.046427	0.000636857	0.00582632	AFR Subclass-EN L6-IT-1
ENSG00000162174	ASRGL1	11	61337448	63393412	4057	14	0.0549142	0.000195811	0.00201646	AFR Subclass-EN L6-IT-1
ENSG00000133315	MACROD1	11	62998558	65166113	3883	81	0.031413	0.00509612	0.0379037	AFR Subclass-EN L6-IT-1
ENSG00000168066	SF1	11	63764606	65778786	3322	52	0.0190509	0.0293352	0.175823	AFR Subclass-EN L6-IT-1
ENSG00000172922	RNASEH2C	11	64714005	66720818	2991	12	0.238005	7.5605e-17	5.39509e-15	AFR Subclass-EN L6-IT-1
ENSG00000255557	ENSG00000255557	11	64745729	66771585	2969	48	0.0987951	1.89096e-07	3.58425e-06	AFR Subclass-EN L6-IT-1
ENSG00000254470	AP5B1	11	64773898	66780976	2949	14	0.0334677	0.00350628	0.0270062	AFR Subclass-EN L6-IT-1
ENSG00000172803	SNX32	11	64833834	66856896	2903	27	0.0150165	0.0497345	0.27043	AFR Subclass-EN L6-IT-1
ENSG00000173715	C11orf80	11	65744451	67843516	2700	27	0.023195	0.0151571	0.0998216	AFR Subclass-EN L6-IT-1
ENSG00000173227	SYT12	11	66006778	68050863	2385	35	0.0379502	0.00192461	0.015701	AFR Subclass-EN L6-IT-1
ENSG00000172613	RAD9A	11	66317871	68398410	2529	21	0.21152	8.76581e-15	4.72614e-13	AFR Subclass-EN L6-IT-1
ENSG00000256514	ENSG00000256514	11	66351572	68373584	2416	19	0.0180118	0.0354953	0.206026	AFR Subclass-EN L6-IT-1
ENSG00000110090	CPT1A	11	67754620	69844410	4560	45	0.0503022	0.000387202	0.0037379	AFR Subclass-EN L6-IT-1
ENSG00000197345	MRPL21	11	67891276	69903835	4585	30	0.0318711	0.00432567	0.0326619	AFR Subclass-EN L6-IT-1
ENSG00000132740	IGHMBP2	11	67903863	69940602	4630	23	0.0585586	0.000119632	0.00129461	AFR Subclass-EN L6-IT-1
ENSG00000287725	ENSG00000287725	11	68072915	70162440	5182	54	0.043306	0.000913721	0.00805549	AFR Subclass-EN L6-IT-1
ENSG00000261070	ENSG00000261070	11	68147228	70171564	5133	9	0.0272799	0.0087143	0.0613754	AFR Subclass-EN L6-IT-1
ENSG00000131626	PPFIA1	11	69270690	71385312	5308	9	0.0553593	0.000178496	0.00185461	AFR Subclass-EN L6-IT-1
ENSG00000254604	ENSG00000254604	11	69282367	71363368	5209	103	0.0454074	0.000661927	0.00603423	AFR Subclass-EN L6-IT-1
ENSG00000246889	ENSG00000246889	11	69372246	71398488	5104	16	0.0172446	0.0384796	0.220812	AFR Subclass-EN L6-IT-1
ENSG00000085733	CTTN	11	69398404	71436584	5161	49	0.0229582	0.0160127	0.1046	AFR Subclass-EN L6-IT-1
ENSG00000248671	ALG1L9P	11	70673885	72818238	4768	39	0.068956	2.10236e-05	0.000270453	AFR Subclass-EN L6-IT-1
ENSG00000255319	ENPP7P8	11	70711740	72781183	4631	85	0.107196	9.02098e-08	1.82389e-06	AFR Subclass-EN L6-IT-1
ENSG00000186642	PDE2A	11	71576141	73674591	4007	25	0.0337418	0.0036707	0.0281474	AFR Subclass-EN L6-IT-1
ENSG00000171631	P2RY6	11	72264498	74305103	4163	12	0.0871065	1.46487e-06	2.34747e-05	AFR Subclass-EN L6-IT-1
ENSG00000175582	RAB6A	11	72675638	74761137	4348	14	0.0545618	0.000195313	0.00201303	AFR Subclass-EN L6-IT-1
ENSG00000175581	MRPL48	11	72787872	74865133	4293	8	0.0666204	2.50289e-05	0.000314637	AFR Subclass-EN L6-IT-1
ENSG00000165434	PGM2L1	11	73330316	75398433	4480	91	0.0241923	0.0137964	0.091958	AFR Subclass-EN L6-IT-1
ENSG00000077514	POLD3	11	73493851	75669117	4709	8	0.162303	2.3001e-11	8.0643e-10	AFR Subclass-EN L6-IT-1
ENSG00000166439	RNF169	11	73748849	75842413	4586	24	0.0257358	0.0107742	0.074136	AFR Subclass-EN L6-IT-1
ENSG00000166435	XRRA1	11	73807739	75949200	4655	15	0.252756	4.606e-18	3.9628e-16	AFR Subclass-EN L6-IT-1
ENSG00000241170	ENSG00000241170	11	73876286	75920022	4432	10	0.0930463	4.40099e-07	7.93289e-06	AFR Subclass-EN L6-IT-1
ENSG00000171533	MAP6	11	74586918	76669038	4355	14	0.0352076	0.00302767	0.0236654	AFR Subclass-EN L6-IT-1
ENSG00000062282	DGAT2	11	74759512	76801535	4224	31	0.0273186	0.00915072	0.0643148	AFR Subclass-EN L6-IT-1
ENSG00000198382	UVRAG	11	74815210	77144232	4770	9	0.0335189	0.00392132	0.0298159	AFR Subclass-EN L6-IT-1
ENSG00000078124	ACER3	11	75860859	78026797	4216	16	0.0184198	0.0330114	0.194116	AFR Subclass-EN L6-IT-1
ENSG00000149269	PAK1	11	76322017	78474635	4562	31	0.0152845	0.0489512	0.266674	AFR Subclass-EN L6-IT-1
ENSG00000074201	CLNS1A	11	76514936	78637794	4820	24	0.135037	1.15507e-09	3.17016e-08	AFR Subclass-EN L6-IT-1
ENSG00000254459	ENSG00000254459	11	76829654	78872262	4700	17	0.0970505	5.42623e-07	9.53994e-06	AFR Subclass-EN L6-IT-1
ENSG00000246174	KCTD21-AS1	11	77139771	79175323	4752	73	0.0555044	0.000114867	0.0012475	AFR Subclass-EN L6-IT-1
ENSG00000137513	NARS2	11	77435968	79574874	5062	11	0.321249	6.81927e-24	1.2347e-21	AFR Subclass-EN L6-IT-1
ENSG00000245832	MIR4300HG	11	80821272	83718299	8106	45	0.10181	8.87055e-08	1.80249e-06	AFR Subclass-EN L6-IT-1
ENSG00000137509	PRCP	11	81822936	83970584	5362	23	0.0305151	0.00548708	0.0405136	AFR Subclass-EN L6-IT-1
ENSG00000137500	CCDC90B	11	82259097	84286407	4974	10	0.0285085	0.00797082	0.0564143	AFR Subclass-EN L6-IT-1
ENSG00000137501	SYTL2	11	84694224	86811159	4081	10	0.0639835	3.93547e-05	0.000467135	AFR Subclass-EN L6-IT-1
ENSG00000149201	CCDC81	11	85374736	87423109	4491	37	0.105063	1.45314e-07	2.83865e-06	AFR Subclass-EN L6-IT-1
ENSG00000166004	CEP295	11	92661682	94730358	5386	24	0.221034	1.14152e-15	6.99383e-14	AFR Subclass-EN L6-IT-1
ENSG00000149218	ENDOD1	11	94089846	96132645	4461	37	0.0316743	0.0048305	0.0361141	AFR Subclass-EN L6-IT-1
ENSG00000149231	CCDC82	11	95349241	97389956	4695	3	0.090406	1.40982e-06	2.27125e-05	AFR Subclass-EN L6-IT-1
ENSG00000178105	DDX10	11	107665069	109940927	4591	27	0.113636	2.62131e-08	5.75029e-07	AFR Subclass-EN L6-IT-1
ENSG00000255292	ENSG00000255292	11	111086903	113193805	4320	79	0.0513197	0.000293527	0.00291151	AFR Subclass-EN L6-IT-1
ENSG00000150787	PTS	11	111226367	113269955	4092	138	0.166598	8.26619e-12	3.13366e-10	AFR Subclass-EN L6-IT-1
ENSG00000250303	LINC02762	11	111270749	113362534	4205	15	0.0757206	7.61541e-06	0.000106677	AFR Subclass-EN L6-IT-1
ENSG00000254968	LINC02763	11	111393118	113624567	4498	31	0.0883015	6.4665e-07	1.11905e-05	AFR Subclass-EN L6-IT-1
ENSG00000149292	TTC12	11	112314579	114383544	4644	9	0.378117	5.23338e-29	2.1162e-26	AFR Subclass-EN L6-IT-1
ENSG00000182985	CADM1	11	114169218	116504957	5102	71	0.0347037	0.00299238	0.0234349	AFR Subclass-EN L6-IT-1
ENSG00000286044	ENSG00000286044	11	120674261	122928976	4703	21	0.0465071	0.000592828	0.00546059	AFR Subclass-EN L6-IT-1
ENSG00000120458	MSANTD2	11	123766498	125800706	5225	21	0.0180458	0.0349133	0.203134	AFR Subclass-EN L6-IT-1
ENSG00000064309	CDON	11	124955796	127063335	5010	60	0.311578	3.79114e-23	6.30005e-21	AFR Subclass-EN L6-IT-1
ENSG00000110074	FOXRED1	11	125269055	127278131	4784	18	0.0585013	0.000118868	0.00128749	AFR Subclass-EN L6-IT-1
ENSG00000255087	ENSG00000255087	11	126021736	128172363	4917	80	0.183811	5.11898e-13	2.18656e-11	AFR Subclass-EN L6-IT-1
ENSG00000084234	APLP2	11	129068147	131144811	5031	6	0.0205229	0.0246737	0.15117	AFR Subclass-EN L6-IT-1
ENSG00000134917	ADAMTS8	11	129404923	131428609	4978	6	0.0419465	0.000835579	0.00742594	AFR Subclass-EN L6-IT-1
ENSG00000120451	SNX19	11	129866250	131916479	5256	94	0.103446	1.12524e-07	2.24954e-06	AFR Subclass-EN L6-IT-1
ENSG00000182667	NTM	11	130370478	133336822	7125	31	0.0412779	0.00123431	0.0105521	AFR Subclass-EN L6-IT-1
ENSG00000166086	JAM3	11	133069071	135152001	5084	67	0.0163599	0.0458265	0.253962	AFR Subclass-EN L6-IT-1
ENSG00000255545	B3GAT1-DT	11	133412284	135505665	4457	32	0.122321	1.423e-09	3.86183e-08	AFR Subclass-EN L6-IT-1
ENSG00000285734	ENSG00000285734	12	1440189	3457392	4723	14	0.0172746	0.0377979	0.217414	AFR Subclass-EN L6-IT-1
ENSG00000011105	TSPAN9	12	2077355	4286564	5080	12	0.0977796	4.7831e-07	8.50831e-06	AFR Subclass-EN L6-IT-1
ENSG00000285901	ENSG00000285901	12	3273762	5405490	4827	12	0.28298	1.16397e-20	1.38432e-18	AFR Subclass-EN L6-IT-1
ENSG00000010295	IFFO1	12	5538961	7556073	4179	33	0.022048	0.0174373	0.112517	AFR Subclass-EN L6-IT-1
ENSG00000111664	GNB3	12	5839954	7847393	4413	108	0.0882111	5.82518e-07	1.01531e-05	AFR Subclass-EN L6-IT-1
ENSG00000139182	CLSTN3	12	6129698	8158945	4168	183	0.0651388	4.67075e-05	0.000545866	AFR Subclass-EN L6-IT-1
ENSG00000226711	FAM66C	12	7180209	9216151	3861	20	0.0672514	2.45437e-05	0.000310146	AFR Subclass-EN L6-IT-1
ENSG00000286895	ENSG00000286895	12	7243147	9342048	4046	32	0.0624675	6.50736e-05	0.000736388	AFR Subclass-EN L6-IT-1
ENSG00000166532	RIMKLB	12	7681600	9783095	4048	30	0.0214836	0.0211817	0.132862	AFR Subclass-EN L6-IT-1
ENSG00000284634	ENSG00000284634	12	8448295	10658392	5166	30	0.111896	4.29276e-08	9.08822e-07	AFR Subclass-EN L6-IT-1
ENSG00000134539	KLRD1	12	9226058	11329608	5072	27	0.141353	4.47516e-10	1.3241e-08	AFR Subclass-EN L6-IT-1
ENSG00000111196	MAGOHB	12	9604193	11613609	5037	87	0.0166025	0.0425754	0.239334	AFR Subclass-EN L6-IT-1
ENSG00000231887	PRH1	12	9824960	12171608	5391	26	0.108655	6.65297e-08	1.38197e-06	AFR Subclass-EN L6-IT-1
ENSG00000275119	ENSG00000275119	12	10212219	12251389	4631	11	0.283288	4.19936e-21	5.22122e-19	AFR Subclass-EN L6-IT-1
ENSG00000251655	PRB1	12	10351823	12395566	4656	66	0.138533	1.76486e-10	5.47558e-09	AFR Subclass-EN L6-IT-1
ENSG00000270863	DDX55P1	12	10512723	12514136	4545	1	0.016288	0.0419734	0.236718	AFR Subclass-EN L6-IT-1
ENSG00000247157	LINC01252	12	10548030	12590369	4516	134	0.0971211	4.74929e-07	8.48507e-06	AFR Subclass-EN L6-IT-1
ENSG00000121380	BCL2L14	12	11049844	13211084	4216	28	0.0510937	0.000322182	0.00316725	AFR Subclass-EN L6-IT-1
ENSG00000111266	DUSP16	12	11473282	13562863	4248	25	0.0633037	5.39909e-05	0.000621998	AFR Subclass-EN L6-IT-1
ENSG00000255670	ENSG00000255670	12	11485353	13491581	4055	33	0.111183	4.72911e-08	9.9426e-07	AFR Subclass-EN L6-IT-1
ENSG00000111269	CREBL2	12	11611827	13645108	4144	32	0.063615	4.96635e-05	0.000576524	AFR Subclass-EN L6-IT-1
ENSG00000111276	CDKN1B	12	11685498	13722369	4180	50	0.0767512	9.52961e-06	0.00013107	AFR Subclass-EN L6-IT-1
ENSG00000178878	APOLD1	12	11725917	13829975	4371	123	0.119466	1.11677e-08	2.58541e-07	AFR Subclass-EN L6-IT-1
ENSG00000084444	FAM234B	12	12044381	14142521	4501	2	0.0176742	0.0330525	0.194264	AFR Subclass-EN L6-IT-1
ENSG00000214772	ENSG00000214772	12	13665655	15757963	4617	10	0.0645872	5.02677e-05	0.000582424	AFR Subclass-EN L6-IT-1
ENSG00000023697	DERA	12	14911302	17037381	3932	26	0.0747508	1.23898e-05	0.000166446	AFR Subclass-EN L6-IT-1
ENSG00000139154	AEBP2	12	18404045	20720801	5577	47	0.135608	1.46346e-09	3.95396e-08	AFR Subclass-EN L6-IT-1
ENSG00000255910	ENSG00000255910	12	18775451	21012261	5532	48	0.0366819	0.00250068	0.0199054	AFR Subclass-EN L6-IT-1
ENSG00000121350	PYROXD1	12	20437615	22471250	4682	14	0.041048	0.00129455	0.0109897	AFR Subclass-EN L6-IT-1
ENSG00000205707	ETFRF1	12	24195216	26209645	4646	35	0.0337214	0.00324306	0.0251384	AFR Subclass-EN L6-IT-1
ENSG00000255968	ENSG00000255968	12	25318953	27421462	4819	6	0.0584235	9.81713e-05	0.00108364	AFR Subclass-EN L6-IT-1
ENSG00000123104	ITPR2	12	25335352	27833194	5639	43	0.0546385	0.000166511	0.00173834	AFR Subclass-EN L6-IT-1
ENSG00000211455	STK38L	12	26243968	28325959	4334	8	0.0464135	0.000537733	0.00499482	AFR Subclass-EN L6-IT-1
ENSG00000029153	ARNTL2	12	26332854	28425289	4343	81	0.0808542	4.72913e-06	6.88704e-05	AFR Subclass-EN L6-IT-1
ENSG00000123106	CCDC91	12	27133249	29581511	5013	129	0.0482999	0.000501312	0.00469245	AFR Subclass-EN L6-IT-1
ENSG00000064763	FAR2	12	28149103	30340980	5414	87	0.0469373	0.000522034	0.00486389	AFR Subclass-EN L6-IT-1
ENSG00000087502	ERGIC2	12	28337352	30381189	5258	86	0.026855	0.00932968	0.065421	AFR Subclass-EN L6-IT-1
ENSG00000151743	AMN1	12	30671142	32729121	5046	67	0.0374202	0.00224161	0.0180086	AFR Subclass-EN L6-IT-1
ENSG00000257239	ENSG00000257239	12	40829898	42932592	4082	44	0.450338	5.83858e-37	8.85347e-34	AFR Subclass-EN L6-IT-1
ENSG00000134283	PPHLN1	12	41238447	43459715	5276	81	0.0477287	0.000440674	0.00418623	AFR Subclass-EN L6-IT-1
ENSG00000257657	ENSG00000257657	12	44475520	46610620	4325	15	0.0285792	0.00752137	0.0534829	AFR Subclass-EN L6-IT-1
ENSG00000257261	ENSG00000257261	12	45383652	47876784	5276	66	0.0615359	7.76565e-05	0.00086905	AFR Subclass-EN L6-IT-1
ENSG00000134291	TMEM106C	12	46963569	48968878	4520	20	0.10157	1.44176e-07	2.82106e-06	AFR Subclass-EN L6-IT-1
ENSG00000258234	ENSG00000258234	12	47231098	49284210	4218	13	0.0729563	1.42768e-05	0.000190111	AFR Subclass-EN L6-IT-1
ENSG00000257735	ENSG00000257735	12	47350945	49442411	4177	40	0.125984	6.24044e-09	1.51103e-07	AFR Subclass-EN L6-IT-1
ENSG00000167553	TUBA1C	12	48188736	50274600	3540	31	0.017473	0.0347093	0.202141	AFR Subclass-EN L6-IT-1
ENSG00000123352	SPATS2	12	48366584	50527425	3647	107	0.0884214	1.3701e-06	2.21609e-05	AFR Subclass-EN L6-IT-1
ENSG00000161791	FMNL3	12	48636499	50708165	3323	62	0.200925	4.72471e-14	2.30183e-12	AFR Subclass-EN L6-IT-1
ENSG00000139644	TMBIM6	12	48707725	50764934	3284	25	0.0906574	9.18847e-07	1.53534e-05	AFR Subclass-EN L6-IT-1
ENSG00000161800	RACGAP1	12	48976923	51033136	3525	21	0.0238162	0.0138984	0.0923844	AFR Subclass-EN L6-IT-1
ENSG00000272368	ENSG00000272368	12	49112197	51165618	3678	20	0.111236	4.37575e-08	9.2177e-07	AFR Subclass-EN L6-IT-1
ENSG00000139624	CERS5	12	49129289	51167533	3661	70	0.0974248	4.78334e-07	8.50831e-06	AFR Subclass-EN L6-IT-1
ENSG00000066084	DIP2B	12	49504985	51748657	4061	24	0.0323184	0.00432674	0.0326619	AFR Subclass-EN L6-IT-1
ENSG00000167778	SPRYD3	12	52064316	54079404	4849	5	0.0156763	0.0466744	0.257796	AFR Subclass-EN L6-IT-1
ENSG00000135390	ATP5MC2	12	52632726	54677408	4079	25	0.131937	2.44502e-09	6.37861e-08	AFR Subclass-EN L6-IT-1
ENSG00000123415	SMUG1	12	53121277	55189008	4126	5	0.0940321	7.7043e-07	1.30532e-05	AFR Subclass-EN L6-IT-1
ENSG00000135426	TESPA1	12	53948015	55984762	4390	72	0.114041	4.28612e-08	9.08822e-07	AFR Subclass-EN L6-IT-1
ENSG00000197728	RPS26	12	55041351	57044697	3723	7	0.0390887	0.00150808	0.0126256	AFR Subclass-EN L6-IT-1
ENSG00000135454	B4GALNT1	12	56623409	58633239	3632	61	0.0214156	0.0215723	0.134685	AFR Subclass-EN L6-IT-1
ENSG00000257342	ENSG00000257342	12	56694132	58721510	3835	94	0.0755844	1.07971e-05	0.000147168	AFR Subclass-EN L6-IT-1
ENSG00000287014	ENSG00000287014	12	59150187	61269686	4689	44	0.133278	1.54541e-09	4.14765e-08	AFR Subclass-EN L6-IT-1
ENSG00000257354	ENSG00000257354	12	61602752	63622213	4187	32	0.0164588	0.0428188	0.240368	AFR Subclass-EN L6-IT-1
ENSG00000258117	ENSG00000258117	12	62292625	64360037	3946	57	0.159804	2.039e-11	7.21142e-10	AFR Subclass-EN L6-IT-1
ENSG00000177990	DPY19L2	12	62558913	64668939	4164	61	0.158069	3.84534e-11	1.29577e-09	AFR Subclass-EN L6-IT-1
ENSG00000135677	GNS	12	63713445	65759431	3708	12	0.0194205	0.0278101	0.168142	AFR Subclass-EN L6-IT-1
ENSG00000127311	HELB	12	65302493	67343643	4380	11	0.158394	4.45427e-11	1.49267e-09	AFR Subclass-EN L6-IT-1
ENSG00000155974	GRIP1	12	65347431	68069162	5836	24	0.0897863	9.36076e-07	1.56197e-05	AFR Subclass-EN L6-IT-1
ENSG00000127334	DYRK2	12	66648338	68665406	4429	18	0.0279396	0.00730927	0.0521274	AFR Subclass-EN L6-IT-1
ENSG00000257815	PRANCR	12	68901918	71243379	5438	76	0.199977	4.8212e-14	2.33944e-12	AFR Subclass-EN L6-IT-1
ENSG00000180481	GLIPR1L2	12	74391089	76432688	4567	19	0.273982	3.46016e-20	3.74779e-18	AFR Subclass-EN L6-IT-1
ENSG00000258077	ENSG00000258077	12	74563202	76984015	5227	13	0.0361933	0.00259356	0.0205369	AFR Subclass-EN L6-IT-1
ENSG00000187109	NAP1L1	12	75036585	77084735	4232	89	0.0563387	0.00015834	0.0016645	AFR Subclass-EN L6-IT-1
ENSG00000091039	OSBPL8	12	75351797	77559809	4761	52	0.0751486	9.63287e-06	0.00013234	AFR Subclass-EN L6-IT-1
ENSG00000257894	ENSG00000257894	12	78341205	80503396	3937	6	0.0547221	0.000201491	0.00207142	AFR Subclass-EN L6-IT-1
ENSG00000139304	PTPRQ	12	79402178	81680273	4196	68	0.0632017	2.38177e-05	0.000301915	AFR Subclass-EN L6-IT-1
ENSG00000257467	PPFIA2-AS1	12	80270669	82312422	4247	26	0.018915	0.0297446	0.177662	AFR Subclass-EN L6-IT-1
ENSG00000133773	CCDC59	12	81223681	83358805	4140	37	0.0646169	2.68586e-05	0.000334863	AFR Subclass-EN L6-IT-1
ENSG00000258216	ENSG00000258216	12	88712048	91100763	4026	22	0.0661782	3.09371e-05	0.000379652	AFR Subclass-EN L6-IT-1
ENSG00000286021	LINC02822	12	89576402	91889917	4256	215	0.0430925	0.000625827	0.0057384	AFR Subclass-EN L6-IT-1
ENSG00000288102	ENSG00000288102	12	89617759	91808748	4063	56	0.0229783	0.015309	0.100548	AFR Subclass-EN L6-IT-1
ENSG00000257322	ENSG00000257322	12	92003415	94215679	4917	32	0.0384242	0.00183059	0.0149945	AFR Subclass-EN L6-IT-1
ENSG00000169372	CRADD	12	92677375	94894840	4994	21	0.150571	1.59044e-10	4.94707e-09	AFR Subclass-EN L6-IT-1
ENSG00000180263	FGD6	12	94076749	96217482	5254	19	0.0169664	0.0415267	0.234635	AFR Subclass-EN L6-IT-1
ENSG00000074527	NTN4	12	94657807	96791189	5168	61	0.281634	7.05439e-21	8.55768e-19	AFR Subclass-EN L6-IT-1
ENSG00000166130	IKBIP	12	97613405	99645113	3796	6	0.0249723	0.0130126	0.0875034	AFR Subclass-EN L6-IT-1
ENSG00000257458	ENSG00000257458	12	97931682	99976656	4006	17	0.029683	0.00661243	0.0477188	AFR Subclass-EN L6-IT-1
ENSG00000120800	UTP20	12	100280105	102386618	4237	9	0.0286255	0.00721709	0.0515913	AFR Subclass-EN L6-IT-1
ENSG00000196091	MYBPC1	12	100568353	102686028	4208	25	0.164582	1.9236e-11	6.84315e-10	AFR Subclass-EN L6-IT-1
ENSG00000111666	CHPT1	12	100696947	102744140	4075	27	0.0320116	0.00432387	0.0326619	AFR Subclass-EN L6-IT-1
ENSG00000111696	NT5DC3	12	102770453	104841234	4707	23	0.031555	0.00498386	0.0371371	AFR Subclass-EN L6-IT-1
ENSG00000136051	WASHC4	12	104107324	106169130	5041	60	0.0271704	0.00965808	0.0674121	AFR Subclass-EN L6-IT-1
ENSG00000136044	APPL2	12	104173297	106236203	5100	33	0.0243545	0.014232	0.0942881	AFR Subclass-EN L6-IT-1
ENSG00000075035	WSCD2	12	107129288	109250537	5282	122	0.0524151	0.000290465	0.0028835	AFR Subclass-EN L6-IT-1
ENSG00000136003	ISCU	12	107562582	109569368	4810	29	0.0678884	2.15945e-05	0.000276623	AFR Subclass-EN L6-IT-1
ENSG00000186298	PPP1CC	12	109719680	111742939	3050	52	0.0464733	0.000598752	0.00551097	AFR Subclass-EN L6-IT-1
ENSG00000198270	TMEM116	12	110931282	113013185	3324	41	0.111075	3.97052e-08	8.49495e-07	AFR Subclass-EN L6-IT-1
ENSG00000111344	RASAL1	12	112098819	114136239	4033	52	0.0204633	0.0240818	0.147992	AFR Subclass-EN L6-IT-1
ENSG00000135119	RNFT2	12	115738178	117853631	4537	16	0.0638327	3.10027e-05	0.000379892	AFR Subclass-EN L6-IT-1
ENSG00000088992	TESC	12	116038923	118099479	4504	20	0.329455	2.78474e-24	5.27838e-22	AFR Subclass-EN L6-IT-1
ENSG00000111445	RFC5	12	117013588	119033130	4836	19	0.05687	0.000137071	0.00145478	AFR Subclass-EN L6-IT-1
ENSG00000176834	VSIG10	12	117063593	119136026	4928	96	0.0246571	0.0120543	0.0818306	AFR Subclass-EN L6-IT-1
ENSG00000089220	PEBP1	12	117136124	119145584	4773	85	0.0163567	0.0421704	0.237497	AFR Subclass-EN L6-IT-1
ENSG00000022840	RNF10	12	119533480	121577588	4275	23	0.0188031	0.0298889	0.17825	AFR Subclass-EN L6-IT-1
ENSG00000089041	P2RX7	12	120132819	122188032	4098	14	0.282756	3.82963e-21	4.83929e-19	AFR Subclass-EN L6-IT-1
ENSG00000286248	ENSG00000286248	12	120177919	122191477	4024	10	0.083974	3.0677e-06	4.58303e-05	AFR Subclass-EN L6-IT-1
ENSG00000158023	CFAP251	12	120918592	123003927	4165	2	0.021292	0.0203703	0.128436	AFR Subclass-EN L6-IT-1
ENSG00000175727	MLXIP	12	121078756	123147344	4000	35	0.0223422	0.0177771	0.114405	AFR Subclass-EN L6-IT-1
ENSG00000176383	B3GNT4	12	121203681	123208952	3723	81	0.0386886	0.00123728	0.01057	AFR Subclass-EN L6-IT-1
ENSG00000139722	VPS37B	12	121865330	123896127	4011	32	0.0193701	0.028733	0.17264	AFR Subclass-EN L6-IT-1
ENSG00000130921	C12orf65	12	122233385	124258079	3940	39	0.0903033	1.34943e-06	2.19436e-05	AFR Subclass-EN L6-IT-1
ENSG00000111364	DDX55	12	122602077	124620943	3966	30	0.148523	7.02527e-11	2.29713e-09	AFR Subclass-EN L6-IT-1
ENSG00000197653	DNAH10	12	122762188	124935720	4262	13	0.0271101	0.00968504	0.0675225	AFR Subclass-EN L6-IT-1
ENSG00000214043	LINC02347	12	125438837	127472790	4494	51	0.290072	2.54126e-21	3.31484e-19	AFR Subclass-EN L6-IT-1
ENSG00000286922	ENSG00000286922	12	126486938	128533242	5602	78	0.141786	5.01162e-10	1.46496e-08	AFR Subclass-EN L6-IT-1
ENSG00000256193	LINC00507	12	126914707	128960028	5531	26	0.0489966	0.000366798	0.00355402	AFR Subclass-EN L6-IT-1
ENSG00000181234	TMEM132C	12	127267170	129707911	6549	104	0.203002	3.22689e-14	1.61758e-12	AFR Subclass-EN L6-IT-1
ENSG00000060709	RIMBP2	12	129396137	131716281	6086	11	0.0382818	0.00168091	0.0139474	AFR Subclass-EN L6-IT-1
ENSG00000177169	ULK1	12	130894622	132923150	4744	20	0.0252972	0.0122495	0.0829733	AFR Subclass-EN L6-IT-1
ENSG00000183495	EP400	12	130949942	133080460	4957	13	0.0438195	0.000888682	0.00786214	AFR Subclass-EN L6-IT-1
ENSG00000185684	EP400P1	12	131084283	133131639	4719	32	0.0980964	4.67807e-07	8.37016e-06	AFR Subclass-EN L6-IT-1
ENSG00000185163	DDX51	12	131136594	133144319	4595	50	0.264063	1.1448e-19	1.16702e-17	AFR Subclass-EN L6-IT-1
ENSG00000177084	POLE	12	131623753	133687376	3384	24	0.164754	1.07076e-11	4.00908e-10	AFR Subclass-EN L6-IT-1
ENSG00000227879	PSPC1P1	13	18201637	20227432	3429	38	0.415948	3.99132e-33	2.84816e-30	AFR Subclass-EN L6-IT-1
ENSG00000237636	ANKRD26P3	13	18262797	20344973	3777	95	0.410227	2.39544e-32	1.45295e-29	AFR Subclass-EN L6-IT-1
ENSG00000165475	CRYL1	13	19403666	21525873	4898	10	0.142136	6.30851e-10	1.81347e-08	AFR Subclass-EN L6-IT-1
ENSG00000032742	IFT88	13	19567138	21691444	4874	75	0.153375	8.47762e-11	2.73516e-09	AFR Subclass-EN L6-IT-1
ENSG00000224429	LINC00539	13	20302862	22348721	4552	38	0.0236392	0.0131376	0.0881486	AFR Subclass-EN L6-IT-1
ENSG00000165487	MICU2	13	20492691	22604181	4562	14	0.016094	0.0427981	0.240363	AFR Subclass-EN L6-IT-1
ENSG00000262619	LINC00621	13	21859050	23916369	5005	4	0.0660375	3.09518e-05	0.000379652	AFR Subclass-EN L6-IT-1
ENSG00000027001	MIPEP	13	22730189	24889400	6053	27	0.0619968	6.32054e-05	0.000717255	AFR Subclass-EN L6-IT-1
ENSG00000151849	CENPJ	13	23882279	25922889	5478	98	0.115535	3.13305e-08	6.79911e-07	AFR Subclass-EN L6-IT-1
ENSG00000253771	TPTE2P1	13	23924677	25968487	5489	80	0.388812	1.33686e-30	6.00647e-28	AFR Subclass-EN L6-IT-1
ENSG00000275294	LINC02340	13	26178263	28251288	5107	68	0.0289172	0.00717936	0.0513822	AFR Subclass-EN L6-IT-1
ENSG00000122026	RPL21	13	26251362	28256691	4935	17	0.0270116	0.00949293	0.0662975	AFR Subclass-EN L6-IT-1
ENSG00000122033	MTIF3	13	26435643	28450591	4866	14	0.0306394	0.00564602	0.0415606	AFR Subclass-EN L6-IT-1
ENSG00000102781	KATNAL1	13	29202630	31307551	4995	42	0.131978	1.44722e-09	3.91881e-08	AFR Subclass-EN L6-IT-1
ENSG00000175664	TEX26	13	29932656	31975500	4838	34	0.0932377	5.16546e-07	9.12113e-06	AFR Subclass-EN L6-IT-1
ENSG00000133105	RXFP2	13	30739526	32803389	4520	22	0.0496057	0.000329259	0.00322897	AFR Subclass-EN L6-IT-1
ENSG00000244754	N4BP2L2	13	31432417	33538885	4847	12	0.0783578	5.70505e-06	8.18061e-05	AFR Subclass-EN L6-IT-1
ENSG00000133119	RFC3	13	32818069	34966558	5378	20	0.125242	8.0551e-09	1.91226e-07	AFR Subclass-EN L6-IT-1
ENSG00000120699	EXOSC8	13	35998816	38009614	4336	84	0.0434063	0.0008216	0.00732536	AFR Subclass-EN L6-IT-1
ENSG00000183722	LHFPL6	13	38209116	40603528	5559	9	0.132274	2.31938e-09	6.07699e-08	AFR Subclass-EN L6-IT-1
ENSG00000172766	NAA16	13	40311267	42377030	4013	15	0.0159793	0.0440628	0.246439	AFR Subclass-EN L6-IT-1
ENSG00000288598	ENSG00000288598	13	40517168	42590462	3933	7	0.0783585	5.88939e-06	8.4151e-05	AFR Subclass-EN L6-IT-1
ENSG00000102780	DGKH	13	41040036	43256578	4398	40	0.110508	7.10757e-08	1.46886e-06	AFR Subclass-EN L6-IT-1
ENSG00000120675	DNAJC15	13	42023203	44114213	4233	107	0.0290213	0.00684073	0.0491617	AFR Subclass-EN L6-IT-1
ENSG00000151773	CCDC122	13	42823909	44879740	3862	25	0.0499783	0.000350735	0.00342298	AFR Subclass-EN L6-IT-1
ENSG00000170919	TPT1-AS1	13	44341345	46417975	4074	26	0.201653	3.73192e-14	1.85541e-12	AFR Subclass-EN L6-IT-1
ENSG00000139684	ESD	13	45771256	47797420	4463	9	0.033496	0.00397296	0.0301602	AFR Subclass-EN L6-IT-1
ENSG00000136144	RCBTB1	13	48531946	50585558	4106	48	0.0358523	0.00250893	0.0199579	AFR Subclass-EN L6-IT-1
ENSG00000123179	EBPL	13	48660674	50691486	3969	25	0.122397	5.82177e-09	1.41815e-07	AFR Subclass-EN L6-IT-1
ENSG00000136104	RNASEH2B	13	49909747	52024120	3888	22	0.433642	6.07433e-35	6.14064e-32	AFR Subclass-EN L6-IT-1
ENSG00000136100	VPS36	13	51412602	53450634	3789	43	0.0471496	0.000479914	0.00450955	AFR Subclass-EN L6-IT-1
ENSG00000225249	LINC00378	13	59618991	62176758	6123	29	0.0334935	0.0037341	0.0285614	AFR Subclass-EN L6-IT-1
ENSG00000184226	PCDH9	13	65302834	68230445	6324	84	0.058904	0.000109504	0.00119783	AFR Subclass-EN L6-IT-1
ENSG00000276644	DACH1	13	70437966	72867204	5162	27	0.0379317	0.00207434	0.0168095	AFR Subclass-EN L6-IT-1
ENSG00000118922	KLF12	13	72686089	75133929	5571	6	0.0290984	0.00538395	0.0398248	AFR Subclass-EN L6-IT-1
ENSG00000188243	COMMD6	13	74525214	76549439	4502	28	0.215839	1.44722e-15	8.82222e-14	AFR Subclass-EN L6-IT-1
ENSG00000261105	LMO7-AS1	13	74604700	76635994	4405	29	0.0579476	0.000117152	0.00127004	AFR Subclass-EN L6-IT-1
ENSG00000136153	LMO7	13	74620434	76859870	4536	18	0.0672111	3.1633e-05	0.000386445	AFR Subclass-EN L6-IT-1
ENSG00000005810	MYCBP2	13	76042474	78327094	1651	19	0.019125	0.0281009	0.169767	AFR Subclass-EN L6-IT-1
ENSG00000139737	SLAIN1	13	76697687	78764242	433	3	0.033081	0.00385759	0.0293763	AFR Subclass-EN L6-IT-1
ENSG00000288016	ENSG00000288016	13	83086802	85448603	6134	50	0.126692	6.77851e-09	1.63155e-07	AFR Subclass-EN L6-IT-1
ENSG00000165300	SLITRK5	13	86671371	88696272	4636	50	0.042905	0.00101795	0.00887763	AFR Subclass-EN L6-IT-1
ENSG00000234660	LINC00440	13	88181324	90280240	5372	81	0.372227	2.41509e-28	8.13817e-26	AFR Subclass-EN L6-IT-1
ENSG00000179399	GPC5	13	90398621	93873682	8383	83	0.05868	0.000106126	0.00116402	AFR Subclass-EN L6-IT-1
ENSG00000080166	DCT	13	93436811	95479682	5242	30	0.0533643	0.000208868	0.00213821	AFR Subclass-EN L6-IT-1
ENSG00000102595	UGGT2	13	94801580	97053482	5005	49	0.0435058	0.000719037	0.00650458	AFR Subclass-EN L6-IT-1
ENSG00000125247	TMTC4	13	99603625	101675093	4652	27	0.0648524	2.78988e-05	0.000347119	AFR Subclass-EN L6-IT-1
ENSG00000102452	NALCN	13	100053776	102416508	5379	10	0.0924723	8.35849e-07	1.41025e-05	AFR Subclass-EN L6-IT-1
ENSG00000134901	POGLUT2	13	101784281	103798976	5162	28	0.02896	0.00609503	0.0444611	AFR Subclass-EN L6-IT-1
ENSG00000250878	METTL21EP	13	101880099	103896033	5187	12	0.0422079	0.00099522	0.00869188	AFR Subclass-EN L6-IT-1
ENSG00000286780	ENSG00000286780	13	105232131	107371082	5066	12	0.0597489	9.28475e-05	0.00102861	AFR Subclass-EN L6-IT-1
ENSG00000272274	LINC00551	13	105568261	107716679	5229	49	0.393835	3.09075e-32	1.78543e-29	AFR Subclass-EN L6-IT-1
ENSG00000102524	TNFSF13B	13	107251240	109308484	5124	61	0.0447483	0.000806689	0.0072221	AFR Subclass-EN L6-IT-1
ENSG00000275741	ENSG00000275741	13	108785831	110808252	5339	10	0.0744014	1.09397e-05	0.000148944	AFR Subclass-EN L6-IT-1
ENSG00000088448	ANKRD10	13	109878540	111915069	5347	24	0.0525929	0.000212822	0.00217685	AFR Subclass-EN L6-IT-1
ENSG00000153495	TEX29	13	110316184	112344249	5277	15	0.0467557	0.000425121	0.00405771	AFR Subclass-EN L6-IT-1
ENSG00000126217	MCF2L	13	111894378	114099742	5229	71	0.018345	0.0326313	0.192254	AFR Subclass-EN L6-IT-1
ENSG00000126226	PCID2	13	112177536	114208715	4770	15	0.0213246	0.0203295	0.128313	AFR Subclass-EN L6-IT-1
ENSG00000150403	TMCO3	13	112491021	114554590	4244	19	0.0745555	8.48089e-06	0.000117445	AFR Subclass-EN L6-IT-1
ENSG00000130177	CDC16	13	113234887	115272723	2414	49	0.0180672	0.0317559	0.187734	AFR Subclass-EN L6-IT-1
ENSG00000136319	TTC5	14	19256558	21305960	3280	29	0.0257948	0.0104889	0.0724606	AFR Subclass-EN L6-IT-1
ENSG00000100814	CCNB1IP1	14	19311368	21333312	3337	9	0.0702995	1.86774e-05	0.000242068	AFR Subclass-EN L6-IT-1
ENSG00000092094	OSGEP	14	19446401	21455089	3591	46	0.172392	3.1657e-12	1.23881e-10	AFR Subclass-EN L6-IT-1
ENSG00000100804	PSMB5	14	22016543	24035230	4547	8	0.110661	5.92263e-08	1.23875e-06	AFR Subclass-EN L6-IT-1
ENSG00000092068	SLC7A8	14	22125295	24183674	4435	41	0.0243145	0.0129234	0.0870001	AFR Subclass-EN L6-IT-1
ENSG00000215256	DHRS4-AS1	14	22938219	25052555	4305	43	0.148221	1.50467e-10	4.70441e-09	AFR Subclass-EN L6-IT-1
ENSG00000157379	DHRS1	14	23290598	25299780	4182	29	0.0649393	4.33157e-05	0.000508677	AFR Subclass-EN L6-IT-1
ENSG00000100445	SDR39U1	14	23439766	25442905	4407	18	0.196889	5.9638e-15	3.30351e-13	AFR Subclass-EN L6-IT-1
ENSG00000168952	STXBP6	14	23809656	26050297	4871	26	0.0181019	0.0342533	0.200156	AFR Subclass-EN L6-IT-1
ENSG00000257986	LINC02306	14	24647304	27143305	5213	9	0.0366541	0.00254651	0.0202171	AFR Subclass-EN L6-IT-1
ENSG00000139910	NOVA1	14	25443090	27598033	4224	10	0.0217439	0.0191711	0.122209	AFR Subclass-EN L6-IT-1
ENSG00000092108	SCFD1	14	29622291	31737694	4189	34	0.0434086	0.000703189	0.00637071	AFR Subclass-EN L6-IT-1
ENSG00000100473	COCH	14	29874514	31895065	4180	10	0.0200215	0.0249788	0.152731	AFR Subclass-EN L6-IT-1
ENSG00000151413	NUBPL	14	30489956	32861224	5001	21	0.0586456	0.000121239	0.00130733	AFR Subclass-EN L6-IT-1
ENSG00000151320	AKAP6	14	31329298	33837684	5267	27	0.0199811	0.026416	0.16087	AFR Subclass-EN L6-IT-1
ENSG00000165410	CFL2	14	33709113	35714823	4521	27	0.043527	0.000932706	0.00819309	AFR Subclass-EN L6-IT-1
ENSG00000092020	PPP2R3C	14	34085467	36122517	4506	43	0.0701957	2.29744e-05	0.00029153	AFR Subclass-EN L6-IT-1
ENSG00000182400	TRAPPC6B	14	38147811	40170532	4817	37	0.0159724	0.0470065	0.258722	AFR Subclass-EN L6-IT-1
ENSG00000150527	MIA2	14	38230231	40388513	5109	37	0.0919365	8.31068e-07	1.40413e-05	AFR Subclass-EN L6-IT-1
ENSG00000258526	ENSG00000258526	14	38432599	41390547	7592	14	0.214845	1.99804e-15	1.17093e-13	AFR Subclass-EN L6-IT-1
ENSG00000258394	ENSG00000258394	14	41362983	43703655	5745	8	0.0228583	0.0169103	0.109583	AFR Subclass-EN L6-IT-1
ENSG00000165502	RPL36AL	14	48618530	50620626	4220	27	0.0199547	0.025594	0.156021	AFR Subclass-EN L6-IT-1
ENSG00000100479	POLE2	14	48643555	50688422	4368	68	0.091366	7.29225e-07	1.2442e-05	AFR Subclass-EN L6-IT-1
ENSG00000214900	LINC01588	14	48927571	51105043	4965	83	0.10085	1.45855e-07	2.84465e-06	AFR Subclass-EN L6-IT-1
ENSG00000087299	L2HGDH	14	49237563	51312229	4795	21	0.114193	4.10694e-08	8.77136e-07	AFR Subclass-EN L6-IT-1
ENSG00000100504	PYGL	14	49857891	51944483	4912	4	0.0211623	0.0200715	0.126949	AFR Subclass-EN L6-IT-1
ENSG00000100532	CGRRF1	14	53509812	55539292	4378	6	0.0216504	0.0192099	0.122392	AFR Subclass-EN L6-IT-1
ENSG00000070269	TMEM260	14	55488354	57650606	4813	25	0.110878	6.20885e-08	1.29415e-06	AFR Subclass-EN L6-IT-1
ENSG00000131966	ACTR10	14	57200080	59235636	3921	58	0.158887	1.60422e-11	5.8266e-10	AFR Subclass-EN L6-IT-1
ENSG00000181619	GPR135	14	58429022	60465342	3734	108	0.228864	4.1619e-16	2.74391e-14	AFR Subclass-EN L6-IT-1
ENSG00000126790	L3HYPDH	14	58460363	60484408	3732	52	0.145418	3.38725e-11	1.14779e-09	AFR Subclass-EN L6-IT-1
ENSG00000151838	CCDC175	14	58504539	60576812	3829	23	0.0299688	0.00591786	0.0432989	AFR Subclass-EN L6-IT-1
ENSG00000126773	PCNX4	14	59091911	61169133	3520	37	0.211483	8.20726e-15	4.44474e-13	AFR Subclass-EN L6-IT-1
ENSG00000100614	PPM1A	14	59245752	61299087	3500	22	0.141639	5.80032e-10	1.67533e-08	AFR Subclass-EN L6-IT-1
ENSG00000100644	HIF1A	14	60695513	62748259	4370	18	0.0153083	0.0487647	0.265991	AFR Subclass-EN L6-IT-1
ENSG00000139973	SYT16	14	60811974	63112550	4904	1	0.0189406	0.0284021	0.171076	AFR Subclass-EN L6-IT-1
ENSG00000154001	PPP2R5E	14	62371364	64543377	4826	76	0.0732369	1.46194e-05	0.000194247	AFR Subclass-EN L6-IT-1
ENSG00000126804	ZBTB1	14	63503712	65533690	4352	8	0.0218501	0.0196971	0.124841	AFR Subclass-EN L6-IT-1
ENSG00000259116	ENSG00000259116	14	63513952	65540368	4333	35	0.0231042	0.0163848	0.106636	AFR Subclass-EN L6-IT-1
ENSG00000072415	MPP5	14	66240713	68336061	4144	18	0.0863215	1.18521e-06	1.95086e-05	AFR Subclass-EN L6-IT-1
ENSG00000198133	TMEM229B	14	66447084	68533739	4174	45	0.0229055	0.0163504	0.106524	AFR Subclass-EN L6-IT-1
ENSG00000100652	SLC10A1	14	68775416	70797241	4635	46	0.19023	2.72285e-13	1.20992e-11	AFR Subclass-EN L6-IT-1
ENSG00000139985	ADAM21	14	69417107	71460427	4541	66	0.221446	7.76022e-16	4.98091e-14	AFR Subclass-EN L6-IT-1
ENSG00000257759	ENSG00000257759	14	69425812	71547464	4610	24	0.116263	2.52749e-08	5.59167e-07	AFR Subclass-EN L6-IT-1
ENSG00000100731	PCNX1	14	69907405	72115382	4661	9	0.0970909	4.86332e-07	8.62133e-06	AFR Subclass-EN L6-IT-1
ENSG00000197555	SIPA1L1	14	70320449	72741229	5042	52	0.0259373	0.0114882	0.0785592	AFR Subclass-EN L6-IT-1
ENSG00000165861	ZFYVE1	14	71969451	74027131	4749	95	0.0526285	0.000178566	0.00185461	AFR Subclass-EN L6-IT-1
ENSG00000258603	ENSG00000258603	14	72555115	74633941	4731	77	0.188013	1.98161e-13	8.90332e-12	AFR Subclass-EN L6-IT-1
ENSG00000119673	ACOT2	14	72567620	74575658	4576	46	0.048384	0.000395251	0.00380237	AFR Subclass-EN L6-IT-1
ENSG00000205669	ACOT6	14	72610945	74619888	4561	12	0.0191072	0.0297601	0.177667	AFR Subclass-EN L6-IT-1
ENSG00000119688	ABCD4	14	73285269	75303055	4149	50	0.149127	2.17552e-10	6.6983e-09	AFR Subclass-EN L6-IT-1
ENSG00000198208	RPS6KL1	14	73903951	75923302	3910	4	0.019698	0.0251701	0.153668	AFR Subclass-EN L6-IT-1
ENSG00000100629	CEP128	14	79476983	81959517	5662	7	0.0831406	2.83211e-06	4.26257e-05	AFR Subclass-EN L6-IT-1
ENSG00000284959	ENSG00000284959	14	80012099	82170429	4911	36	0.0993623	1.6267e-07	3.1323e-06	AFR Subclass-EN L6-IT-1
ENSG00000042317	SPATA7	14	87384924	89470350	5073	85	0.422154	1.03827e-33	7.87204e-31	AFR Subclass-EN L6-IT-1
ENSG00000183648	NDUFB1	14	91116122	93121917	3617	2	0.0697271	1.84334e-05	0.000239417	AFR Subclass-EN L6-IT-1
ENSG00000100599	RIN3	14	91513781	93688994	3710	47	0.0200789	0.0254283	0.155088	AFR Subclass-EN L6-IT-1
ENSG00000100604	CHGA	14	91923150	93935285	3509	28	0.0371374	0.00220858	0.0177904	AFR Subclass-EN L6-IT-1
ENSG00000133958	UNC79	14	92333219	94707876	4585	63	0.0461232	0.000623776	0.00572392	AFR Subclass-EN L6-IT-1
ENSG00000250366	TUNAR	14	94876392	96925663	5286	15	0.163234	6.77095e-12	2.59932e-10	AFR Subclass-EN L6-IT-1
ENSG00000227051	C14orf132	14	95039362	97093971	5299	14	0.024651	0.0131569	0.0882293	AFR Subclass-EN L6-IT-1
ENSG00000258702	ENSG00000258702	14	95592399	97605974	4745	26	0.150644	4.25367e-11	1.4294e-09	AFR Subclass-EN L6-IT-1
ENSG00000197119	SLC25A29	14	99291116	101306547	4165	31	0.0242706	0.0138948	0.0923844	AFR Subclass-EN L6-IT-1
ENSG00000183092	BEGAIN	14	99537147	101587413	4195	2	0.0187409	0.0282462	0.170475	AFR Subclass-EN L6-IT-1
ENSG00000214548	MEG3	14	99779410	101861031	4249	14	0.0397359	0.001556	0.012982	AFR Subclass-EN L6-IT-1
ENSG00000075413	MARK3	14	102385377	104503831	5056	30	0.0393008	0.00176355	0.0145239	AFR Subclass-EN L6-IT-1
ENSG00000246451	ENSG00000246451	14	102682362	104684015	4988	52	0.034333	0.00282118	0.0221944	AFR Subclass-EN L6-IT-1
ENSG00000156414	TDRD9	14	102928456	105052667	5395	59	0.103845	2.0207e-07	3.8123e-06	AFR Subclass-EN L6-IT-1
ENSG00000287482	ENSG00000287482	15	24091786	26107469	5315	27	0.0667717	3.73828e-05	0.00044591	AFR Subclass-EN L6-IT-1
ENSG00000104044	OCA2	15	26754875	29099315	3797	44	0.024786	0.0124416	0.0841298	AFR Subclass-EN L6-IT-1
ENSG00000206149	HERC2P9	15	27589492	29685264	3539	29	0.0888397	1.5515e-06	2.46674e-05	AFR Subclass-EN L6-IT-1
ENSG00000215302	ENSG00000215302	15	29470779	31507623	2956	6	0.029116	0.00660555	0.0477123	AFR Subclass-EN L6-IT-1
ENSG00000198690	FAN1	15	29890559	31943108	2957	14	0.0389918	0.00179597	0.0147608	AFR Subclass-EN L6-IT-1
ENSG00000223509	ENSG00000223509	15	31519848	33536926	3492	13	0.0169505	0.0395565	0.225181	AFR Subclass-EN L6-IT-1
ENSG00000261064	LINC02256	15	31536047	33587613	3625	32	0.0409228	0.00111145	0.00956242	AFR Subclass-EN L6-IT-1
ENSG00000134152	KATNBL1	15	33140674	35210096	4788	42	0.0274645	0.00807523	0.0571199	AFR Subclass-EN L6-IT-1
ENSG00000175265	GOLGA8A	15	33379068	35437808	4615	45	0.0582782	0.000113487	0.00123472	AFR Subclass-EN L6-IT-1
ENSG00000215252	GOLGA8B	15	33525095	35588503	4680	78	0.0540333	0.000154541	0.00162738	AFR Subclass-EN L6-IT-1
ENSG00000021776	AQR	15	33851782	35969742	4375	29	0.112393	4.35733e-08	9.20884e-07	AFR Subclass-EN L6-IT-1
ENSG00000259516	ANP32AP1	15	34181799	36238197	4070	81	0.049681	0.000358507	0.00348482	AFR Subclass-EN L6-IT-1
ENSG00000248079	DPH6-DT	15	34546154	36860199	4913	29	0.213559	4.01866e-15	2.24656e-13	AFR Subclass-EN L6-IT-1
ENSG00000175779	LINC02694	15	37628005	40180499	5967	1	0.0285465	0.00660686	0.0477123	AFR Subclass-EN L6-IT-1
ENSG00000259345	ENSG00000259345	15	37865322	40427195	6048	4	0.359228	7.22371e-29	2.65548e-26	AFR Subclass-EN L6-IT-1
ENSG00000259536	ENSG00000259536	15	39488041	41558019	4342	24	0.216829	3.55855e-15	2.01612e-13	AFR Subclass-EN L6-IT-1
ENSG00000128891	CCDC32	15	39528683	41565057	4289	23	0.252921	5.44512e-18	4.65174e-16	AFR Subclass-EN L6-IT-1
ENSG00000214013	GANC	15	41273233	43356935	3865	19	0.0301915	0.00579714	0.0426172	AFR Subclass-EN L6-IT-1
ENSG00000159433	STARD9	15	41575606	43720998	3650	24	0.0830709	2.80369e-06	4.22503e-05	AFR Subclass-EN L6-IT-1
ENSG00000137842	TMEM62	15	42123279	44185144	3033	13	0.0885964	1.53481e-06	2.4434e-05	AFR Subclass-EN L6-IT-1
ENSG00000168803	ADAL	15	42330672	44354569	2834	32	0.124361	6.26904e-09	1.51494e-07	AFR Subclass-EN L6-IT-1
ENSG00000137822	TUBGCP4	15	42369221	44409771	2772	44	0.0387379	0.00172092	0.014221	AFR Subclass-EN L6-IT-1
ENSG00000168781	PPIP5K1	15	42533462	44590253	2682	24	0.0856179	2.6978e-06	4.08577e-05	AFR Subclass-EN L6-IT-1
ENSG00000237289	CKMT1B	15	42593054	44604901	2605	60	0.28923	8.22073e-21	9.87383e-19	AFR Subclass-EN L6-IT-1
ENSG00000284772	ENSG00000284772	15	42614208	44632283	2628	15	0.155776	7.4945e-11	2.43742e-09	AFR Subclass-EN L6-IT-1
ENSG00000166762	CATSPER2	15	42628503	44668118	2674	22	0.132428	1.14225e-09	3.1421e-08	AFR Subclass-EN L6-IT-1
ENSG00000223572	CKMT1A	15	42692886	44699222	2616	55	0.0932608	7.45076e-07	1.2659e-05	AFR Subclass-EN L6-IT-1
ENSG00000171877	FRMD5	15	42870761	45195271	3176	27	0.126024	4.43073e-09	1.10595e-07	AFR Subclass-EN L6-IT-1
ENSG00000166734	GOLM2	15	43288719	45415758	3219	29	0.0212738	0.0210773	0.132344	AFR Subclass-EN L6-IT-1
ENSG00000185880	TRIM69	15	43728988	45767829	3531	8	0.194797	3.47562e-14	1.73509e-12	AFR Subclass-EN L6-IT-1
ENSG00000259520	ENSG00000259520	15	44235930	46279251	4106	41	0.445032	3.17007e-36	3.84561e-33	AFR Subclass-EN L6-IT-1
ENSG00000074803	SLC12A1	15	47178438	49304078	3955	26	0.19664	1.21452e-13	5.64494e-12	AFR Subclass-EN L6-IT-1
ENSG00000166262	FAM227B	15	48326962	50620929	4713	27	0.0879246	1.82928e-06	2.85232e-05	AFR Subclass-EN L6-IT-1
ENSG00000104043	ATP8B4	15	48858238	51182817	5053	4	0.0185243	0.0322333	0.190093	AFR Subclass-EN L6-IT-1
ENSG00000244879	GABPB1-AS1	15	49354959	51372202	4611	45	0.442193	2.18009e-36	2.93852e-33	AFR Subclass-EN L6-IT-1
ENSG00000273674	ENSG00000273674	15	49839875	51908603	4705	25	0.0306264	0.00555785	0.0409862	AFR Subclass-EN L6-IT-1
ENSG00000081014	AP4E1	15	49908672	52005895	4780	4	0.0195455	0.0266393	0.161985	AFR Subclass-EN L6-IT-1
ENSG00000186417	GLDN	15	50341655	52408005	4753	57	0.0470881	0.000585378	0.00539606	AFR Subclass-EN L6-IT-1
ENSG00000104112	SCG3	15	50681492	52721026	4657	43	0.0335236	0.00375076	0.0286527	AFR Subclass-EN L6-IT-1
ENSG00000140280	LYSMD2	15	50723011	52751585	4618	5	0.0723712	1.55852e-05	0.000205952	AFR Subclass-EN L6-IT-1
ENSG00000259201	ENSG00000259201	15	50887560	52901123	4591	14	0.0166432	0.0401547	0.228194	AFR Subclass-EN L6-IT-1
ENSG00000069966	GNB5	15	51115100	53191392	4900	106	0.0204979	0.0246896	0.151191	AFR Subclass-EN L6-IT-1
ENSG00000259709	ENSG00000259709	15	51124561	53140246	4755	36	0.0350588	0.00300273	0.0235007	AFR Subclass-EN L6-IT-1
ENSG00000197535	MYO5A	15	51307283	53529050	5182	34	0.0674892	2.85411e-05	0.000352937	AFR Subclass-EN L6-IT-1
ENSG00000069974	RAB27A	15	54202966	56319113	5694	101	0.265557	5.46303e-19	5.21827e-17	AFR Subclass-EN L6-IT-1
ENSG00000138587	MNS1	15	55421544	57465137	4357	7	0.0259717	0.0107257	0.0739042	AFR Subclass-EN L6-IT-1
ENSG00000260392	ENSG00000260392	15	55542952	57629592	4667	21	0.0473005	0.000544932	0.00505782	AFR Subclass-EN L6-IT-1
ENSG00000245534	RORA-AS1	15	59479152	61630637	5115	16	0.0430237	0.00100119	0.00873774	AFR Subclass-EN L6-IT-1
ENSG00000140416	TPM1	15	62042632	64071915	4526	15	0.0337692	0.00363916	0.0279409	AFR Subclass-EN L6-IT-1
ENSG00000185088	RPS27L	15	62125872	64158021	4470	95	0.121656	7.26706e-09	1.73537e-07	AFR Subclass-EN L6-IT-1
ENSG00000259248	USP3-AS1	15	62544247	64601589	4308	88	0.0851223	2.70163e-06	4.08646e-05	AFR Subclass-EN L6-IT-1
ENSG00000035664	DAPK2	15	62907036	65072033	4592	23	0.195487	7.13658e-14	3.36863e-12	AFR Subclass-EN L6-IT-1
ENSG00000103671	TRIP4	15	63387748	65455303	4019	37	0.0189315	0.0298027	0.177834	AFR Subclass-EN L6-IT-1
ENSG00000103707	MTFMT	15	64001512	66029639	3691	10	0.0214657	0.0219476	0.136677	AFR Subclass-EN L6-IT-1
ENSG00000174485	DENND4A	15	64658046	66792293	4395	34	0.0153319	0.0486574	0.265525	AFR Subclass-EN L6-IT-1
ENSG00000075131	TIPIN	15	65336191	67386746	4333	17	0.111143	4.28052e-08	9.08822e-07	AFR Subclass-EN L6-IT-1
ENSG00000259673	IQCH-AS1	15	66290636	68521844	4817	41	0.0971218	3.39076e-07	6.17617e-06	AFR Subclass-EN L6-IT-1
ENSG00000138604	GLCE	15	68160584	70272217	4565	34	0.135092	1.51531e-09	4.08494e-08	AFR Subclass-EN L6-IT-1
ENSG00000245750	DRAIC	15	68462921	70843120	5100	39	0.016005	0.0447315	0.24926	AFR Subclass-EN L6-IT-1
ENSG00000103855	CD276	15	72683966	74714514	3753	62	0.0208601	0.0231603	0.143126	AFR Subclass-EN L6-IT-1
ENSG00000167178	ISLR2	15	73100311	75138540	3751	61	0.0850857	1.62451e-06	2.56266e-05	AFR Subclass-EN L6-IT-1
ENSG00000261543	ENSG00000261543	15	73152800	75179226	3701	19	0.0218948	0.0193558	0.123193	AFR Subclass-EN L6-IT-1
ENSG00000140400	MAN2C1	15	74355207	76368612	3245	27	0.0222257	0.0183502	0.117408	AFR Subclass-EN L6-IT-1
ENSG00000169371	SNUPN	15	74598083	76626469	3285	26	0.0480736	0.000448172	0.00424086	AFR Subclass-EN L6-IT-1
ENSG00000169752	NRG4	15	74935969	77059795	3572	29	0.370766	1.68182e-31	8.87049e-29	AFR Subclass-EN L6-IT-1
ENSG00000166557	TMED3	15	78311112	80427432	5085	11	0.121241	1.26459e-08	2.88359e-07	AFR Subclass-EN L6-IT-1
ENSG00000103888	CEMIP	15	79779343	81951776	4870	79	0.0212856	0.0222004	0.137756	AFR Subclass-EN L6-IT-1
ENSG00000188659	SAXO2	15	81262810	83284930	3049	43	0.304915	1.7998e-22	2.72917e-20	AFR Subclass-EN L6-IT-1
ENSG00000259429	UBE2Q2P2	15	81355142	83420075	2983	32	0.357456	3.62432e-27	1.02248e-24	AFR Subclass-EN L6-IT-1
ENSG00000255769	GOLGA2P10	15	81472993	83513950	2857	31	0.161645	2.84965e-11	9.82076e-10	AFR Subclass-EN L6-IT-1
ENSG00000186628	FSD2	15	81755362	83806070	2932	35	0.241375	1.61482e-17	1.26383e-15	AFR Subclass-EN L6-IT-1
ENSG00000169609	C15orf40	15	81988441	84011641	2924	43	0.0490843	0.000404061	0.00387789	AFR Subclass-EN L6-IT-1
ENSG00000259986	ENSG00000259986	15	82179182	84439445	2821	62	0.0999507	2.65216e-07	4.90448e-06	AFR Subclass-EN L6-IT-1
ENSG00000177082	WDR73	15	83639285	85654343	3436	57	0.0177716	0.0363193	0.209904	AFR Subclass-EN L6-IT-1
ENSG00000285667	ENSG00000285667	15	83717474	85746837	3490	15	0.046957	0.000459847	0.00433779	AFR Subclass-EN L6-IT-1
ENSG00000259295	CSPG4P12	15	84191438	86213905	3753	40	0.0255405	0.0109154	0.0749998	AFR Subclass-EN L6-IT-1
ENSG00000259367	ENSG00000259367	15	84619623	86670948	4862	8	0.0208853	0.0215115	0.134375	AFR Subclass-EN L6-IT-1
ENSG00000259407	ENSG00000259407	15	84744109	86750281	4820	16	0.0248339	0.0118513	0.0805874	AFR Subclass-EN L6-IT-1
ENSG00000183655	KLHL25	15	84759326	86794925	4914	79	0.0194009	0.0283124	0.170705	AFR Subclass-EN L6-IT-1
ENSG00000181991	MRPS11	15	87467453	89480776	4823	54	0.129204	1.13632e-09	3.13289e-08	AFR Subclass-EN L6-IT-1
ENSG00000249487	LINC01586	15	87585566	89605110	4805	11	0.0363244	0.00257261	0.0203842	AFR Subclass-EN L6-IT-1
ENSG00000140527	WDR93	15	88690811	90743638	4983	17	0.110621	4.98427e-08	1.04609e-06	AFR Subclass-EN L6-IT-1
ENSG00000196391	ZNF774	15	89352284	91369146	4948	16	0.0549198	0.000167348	0.00174557	AFR Subclass-EN L6-IT-1
ENSG00000259736	CRTC3-AS1	15	89620007	91717141	5181	20	0.0475519	0.000396395	0.00381036	AFR Subclass-EN L6-IT-1
ENSG00000182175	RGMA	15	92035273	94089204	5417	22	0.0587717	0.000110438	0.00120696	AFR Subclass-EN L6-IT-1
ENSG00000257060	ENSG00000257060	15	92230034	94569483	6260	22	0.215902	2.77089e-15	1.60065e-13	AFR Subclass-EN L6-IT-1
ENSG00000258631	ENSG00000258631	15	92589867	94760886	5770	42	0.16365	1.12695e-11	4.19356e-10	AFR Subclass-EN L6-IT-1
ENSG00000258754	LINC01579	15	92718542	95070898	6030	29	0.085985	1.72841e-06	2.70197e-05	AFR Subclass-EN L6-IT-1
ENSG00000259485	LINC02253	15	96215812	98432094	5218	31	0.127375	4.62104e-09	1.14685e-07	AFR Subclass-EN L6-IT-1
ENSG00000259403	ENSG00000259403	15	96272020	98319321	4730	45	0.164997	1.24979e-11	4.60827e-10	AFR Subclass-EN L6-IT-1
ENSG00000259664	LINC02254	15	96339693	98523442	5173	24	0.088536	1.40516e-06	2.26675e-05	AFR Subclass-EN L6-IT-1
ENSG00000259475	ENSG00000259475	15	97954149	100105824	5877	38	0.272557	2.09789e-19	2.06907e-17	AFR Subclass-EN L6-IT-1
ENSG00000182253	SYNM	15	98098217	100135593	5484	14	0.0391149	0.00166862	0.0138549	AFR Subclass-EN L6-IT-1
ENSG00000068305	MEF2A	15	98565417	100716466	6147	39	0.02696	0.00995458	0.0692425	AFR Subclass-EN L6-IT-1
ENSG00000259363	ENSG00000259363	15	98805793	100916818	6059	38	0.316222	1.12957e-23	2.01513e-21	AFR Subclass-EN L6-IT-1
ENSG00000140471	LINS1	15	99559369	101603230	6254	15	0.248944	3.26411e-18	2.89028e-16	AFR Subclass-EN L6-IT-1
ENSG00000185418	TARS3	15	100653596	102724473	3105	25	0.0899949	1.52e-06	2.42939e-05	AFR Subclass-EN L6-IT-1
ENSG00000103152	MPG	16	0	1085851	2898	3	0.035291	0.00217871	0.0175731	AFR Subclass-EN L6-IT-1
ENSG00000103260	METRN	16	0	1719655	4498	18	0.016111	0.0449134	0.249986	AFR Subclass-EN L6-IT-1
ENSG00000103245	CIAO3	16	0	1741329	4519	5	0.131703	1.73381e-09	4.61246e-08	AFR Subclass-EN L6-IT-1
ENSG00000287855	ENSG00000287855	16	0	1862843	4981	62	0.119199	1.82478e-08	4.09934e-07	AFR Subclass-EN L6-IT-1
ENSG00000007516	BAIAP3	16	333638	2349441	5386	8	0.0848103	2.60739e-06	3.95874e-05	AFR Subclass-EN L6-IT-1
ENSG00000255198	SNHG9	16	964959	2965509	4628	27	0.0164344	0.0375161	0.215896	AFR Subclass-EN L6-IT-1
ENSG00000238098	ABCA17P	16	1339150	3426699	4656	43	0.176246	7.74858e-13	3.21911e-11	AFR Subclass-EN L6-IT-1
ENSG00000140992	PDPK1	16	1537979	3603188	4517	29	0.171083	8.77034e-13	3.63116e-11	AFR Subclass-EN L6-IT-1
ENSG00000215154	ENSG00000215154	16	1603350	3630494	4417	17	0.0276595	0.00813238	0.0574906	AFR Subclass-EN L6-IT-1
ENSG00000260565	ERVK13-1	16	1660348	3682379	4395	46	0.301191	6.84346e-23	1.07816e-20	AFR Subclass-EN L6-IT-1
ENSG00000059122	FLYWCH1	16	1911931	3951208	4069	124	0.102848	1.53735e-07	2.98873e-06	AFR Subclass-EN L6-IT-1
ENSG00000085644	ZNF213	16	2129777	4142804	4135	22	0.0748047	9.36527e-06	0.000128956	AFR Subclass-EN L6-IT-1
ENSG00000140993	TIGD7	16	2298808	4305729	4360	21	0.0171622	0.0394272	0.224765	AFR Subclass-EN L6-IT-1
ENSG00000285329	ENSG00000285329	16	2365099	4479550	4568	54	0.0235873	0.0140737	0.0934475	AFR Subclass-EN L6-IT-1
ENSG00000267072	ENSG00000267072	16	4010909	6042250	5583	8	0.0810042	2.79081e-06	4.21087e-05	AFR Subclass-EN L6-IT-1
ENSG00000067365	METTL22	16	7621683	9649654	6695	34	0.0999478	2.78299e-07	5.13077e-06	AFR Subclass-EN L6-IT-1
ENSG00000166669	ATF7IP2	16	9326434	11483638	6431	117	0.0722563	1.18708e-05	0.000160184	AFR Subclass-EN L6-IT-1
ENSG00000175643	RMI2	16	10249619	12381662	5930	73	0.135981	1.12007e-09	3.09511e-08	AFR Subclass-EN L6-IT-1
ENSG00000153066	TXNDC11	16	10679083	12742857	6127	157	0.0323277	0.0043958	0.0331214	AFR Subclass-EN L6-IT-1
ENSG00000234719	NPIPB2	16	10927259	12976643	6138	57	0.233847	1.09466e-16	7.72056e-15	AFR Subclass-EN L6-IT-1
ENSG00000262529	ENSG00000262529	16	13191820	15200277	3348	65	0.0664696	3.30137e-05	0.000400489	AFR Subclass-EN L6-IT-1
ENSG00000183426	NPIPA1	16	13922802	15952060	2425	14	0.12806	4.62294e-09	1.14685e-07	AFR Subclass-EN L6-IT-1
ENSG00000179889	PDXDC1	16	13974591	16139339	2791	21	0.0154756	0.0418194	0.236179	AFR Subclass-EN L6-IT-1
ENSG00000188599	NPIPP1	16	14104312	16123498	2442	25	0.225841	7.28202e-16	4.69884e-14	AFR Subclass-EN L6-IT-1
ENSG00000183793	NPIPA5	16	14363628	16381047	2067	1	0.0231762	0.0164312	0.106878	AFR Subclass-EN L6-IT-1
ENSG00000133393	CEP20	16	14865719	16888625	2162	4	0.0895245	1.57412e-06	2.48642e-05	AFR Subclass-EN L6-IT-1
ENSG00000103550	KNOP1	16	18701937	20718235	4067	34	0.247892	3.93707e-18	3.41147e-16	AFR Subclass-EN L6-IT-1
ENSG00000066654	THUMPD1	16	19702816	21742084	3143	40	0.0869686	1.5727e-06	2.48642e-05	AFR Subclass-EN L6-IT-1
ENSG00000155719	OTOA	16	20663968	22761935	1756	31	0.0305298	0.00562355	0.0414203	AFR Subclass-EN L6-IT-1
ENSG00000248124	RRN3P1	16	20796106	22820410	1625	25	0.137602	4.65867e-10	1.37504e-08	AFR Subclass-EN L6-IT-1
ENSG00000103319	EEF2K	16	21206278	23288738	1966	14	0.20026	4.62428e-14	2.26547e-12	AFR Subclass-EN L6-IT-1
ENSG00000140750	ARHGAP17	16	23919389	26015666	4815	12	0.0389756	0.00168429	0.0139659	AFR Subclass-EN L6-IT-1
ENSG00000262155	LINC02175	16	24066937	26088618	4715	23	0.276456	2.78642e-20	3.07291e-18	AFR Subclass-EN L6-IT-1
ENSG00000169189	NSMCE1	16	26224994	28268772	5195	11	0.0273449	0.00737976	0.0525683	AFR Subclass-EN L6-IT-1
ENSG00000288632	ENSG00000288632	16	28442917	30613717	1797	8	0.071873	1.58532e-05	0.000209266	AFR Subclass-EN L6-IT-1
ENSG00000102882	MAPK3	16	29114105	31123506	1836	179	0.0626238	6.13527e-05	0.000698728	AFR Subclass-EN L6-IT-1
ENSG00000171208	NETO2	16	46077703	48143945	1509	20	0.110608	6.44188e-08	1.34042e-06	AFR Subclass-EN L6-IT-1
ENSG00000129636	ITFG1	16	46154387	48464149	2215	38	0.0316598	0.00466419	0.0350131	AFR Subclass-EN L6-IT-1
ENSG00000155393	HEATR3	16	49065970	51107272	4329	62	0.0511719	0.000312078	0.00307541	AFR Subclass-EN L6-IT-1
ENSG00000172775	PSME3IP1	16	56152466	58186116	4599	6	0.0443464	0.000744769	0.00671233	AFR Subclass-EN L6-IT-1
ENSG00000088682	COQ9	16	56447425	58461270	4639	62	0.0203344	0.0234831	0.144753	AFR Subclass-EN L6-IT-1
ENSG00000260927	ENSG00000260927	16	57129519	59163246	4597	37	0.0529543	0.000273456	0.00273704	AFR Subclass-EN L6-IT-1
ENSG00000245768	ENSG00000245768	16	57733910	60199395	5437	53	0.0969673	4.09565e-07	7.41557e-06	AFR Subclass-EN L6-IT-1
ENSG00000172824	CES4A	16	65988589	68009758	3120	134	0.0672102	2.91411e-05	0.000358894	AFR Subclass-EN L6-IT-1
ENSG00000067955	CBFB	16	66028984	68101058	3150	17	0.0482183	0.000469268	0.00442323	AFR Subclass-EN L6-IT-1
ENSG00000196123	KIAA0895L	16	66175599	68184040	2870	59	0.177429	1.39056e-12	5.64177e-11	AFR Subclass-EN L6-IT-1
ENSG00000270049	ATP6V0D1-DT	16	66481314	68505977	2729	13	0.0533403	0.000226183	0.00229994	AFR Subclass-EN L6-IT-1
ENSG00000039523	RIPOR1	16	66518418	68546788	2799	61	0.26662	8.92639e-20	9.17678e-18	AFR Subclass-EN L6-IT-1
ENSG00000103066	PLA2G15	16	67245304	69261058	3337	2	0.0362681	0.00270577	0.0213804	AFR Subclass-EN L6-IT-1
ENSG00000062038	CDH3	16	67636189	69727468	3686	35	0.0621959	7.27597e-05	0.000815756	AFR Subclass-EN L6-IT-1
ENSG00000103047	TANGO6	16	67843531	70085182	3964	10	0.0197504	0.0267603	0.162558	AFR Subclass-EN L6-IT-1
ENSG00000223496	EXOSC6	16	69246778	71251940	2764	40	0.0545659	0.000178056	0.00185249	AFR Subclass-EN L6-IT-1
ENSG00000261777	DDX19A-DT	16	69315442	71346806	2892	18	0.0373574	0.00202796	0.0164887	AFR Subclass-EN L6-IT-1
ENSG00000260111	ENSG00000260111	16	69379457	71399502	2891	18	0.0397907	0.00151644	0.0126869	AFR Subclass-EN L6-IT-1
ENSG00000157353	FCSK	16	69454595	71480274	2911	36	0.0236549	0.0152394	0.1002	AFR Subclass-EN L6-IT-1
ENSG00000180917	CMTR2	16	70281389	72289715	3051	5	0.0315094	0.00522646	0.0387781	AFR Subclass-EN L6-IT-1
ENSG00000140830	TXNL4B	16	71044289	73094431	2997	17	0.125843	3.89441e-09	9.78119e-08	AFR Subclass-EN L6-IT-1
ENSG00000261008	LINC01572	16	71236281	73665014	4463	18	0.190268	2.10172e-13	9.4081e-12	AFR Subclass-EN L6-IT-1
ENSG00000260664	ENSG00000260664	16	71425948	73533892	3695	29	0.0730258	1.5527e-05	0.000205407	AFR Subclass-EN L6-IT-1
ENSG00000259768	ENSG00000259768	16	71665123	73822781	4146	23	0.1665	6.44425e-12	2.48965e-10	AFR Subclass-EN L6-IT-1
ENSG00000261404	PSMD7-DT	16	72943078	75296762	5413	77	0.0810635	5.01152e-06	7.25474e-05	AFR Subclass-EN L6-IT-1
ENSG00000259972	ENSG00000259972	16	73305127	75335346	4675	73	0.433017	3.55488e-37	6.16062e-34	AFR Subclass-EN L6-IT-1
ENSG00000214331	PDPR2P	16	73332402	75368240	4687	23	0.0180625	0.0338482	0.198077	AFR Subclass-EN L6-IT-1
ENSG00000153774	CFDP1	16	74293698	76433503	5290	30	0.0545978	0.000132366	0.00140977	AFR Subclass-EN L6-IT-1
ENSG00000259992	ENSG00000259992	16	74541399	76608445	5508	32	0.0494635	0.000388674	0.00374596	AFR Subclass-EN L6-IT-1
ENSG00000166848	TERF2IP	16	74647773	76761872	5618	18	0.0571183	0.000151176	0.0015961	AFR Subclass-EN L6-IT-1
ENSG00000287694	ENSG00000287694	16	75277288	77819624	7837	16	0.10807	9.0182e-08	1.82389e-06	AFR Subclass-EN L6-IT-1
ENSG00000166454	ATMIN	16	80035842	82047350	6567	13	0.0905156	1.10893e-06	1.83275e-05	AFR Subclass-EN L6-IT-1
ENSG00000261235	ENSG00000261235	16	81044336	83139631	7317	35	0.315204	5.8924e-23	9.40536e-21	AFR Subclass-EN L6-IT-1
ENSG00000140943	MBTPS1	16	83053761	85116942	7977	7	0.0295962	0.00639061	0.0463941	AFR Subclass-EN L6-IT-1
ENSG00000103168	TAF1C	16	83177847	85187070	7550	5	0.153368	3.30566e-11	1.12328e-09	AFR Subclass-EN L6-IT-1
ENSG00000140950	MEAK7	16	83476355	85554033	7540	26	0.0359933	0.00284595	0.0223458	AFR Subclass-EN L6-IT-1
ENSG00000135709	KIAA0513	16	84027751	86094230	6850	12	0.0186715	0.029668	0.177467	AFR Subclass-EN L6-IT-1
ENSG00000104731	KLHDC4	16	86696485	88765992	6102	26	0.0940588	5.52929e-07	9.69304e-06	AFR Subclass-EN L6-IT-1
ENSG00000167508	MVD	16	87651935	89663161	5791	11	0.0457888	0.000525967	0.00489678	AFR Subclass-EN L6-IT-1
ENSG00000260630	SNAI3-AS1	16	87663298	89687278	5801	16	0.102286	2.07914e-07	3.90435e-06	AFR Subclass-EN L6-IT-1
ENSG00000185669	SNAI3	16	87677688	89686507	5748	76	0.18676	1.89097e-13	8.52764e-12	AFR Subclass-EN L6-IT-1
ENSG00000141013	GAS8	16	89019629	91044975	2620	12	0.039537	0.00163288	0.0135954	AFR Subclass-EN L6-IT-1
ENSG00000187624	C17orf97	17	0	1431062	2836	43	0.0488995	0.000477364	0.00449255	AFR Subclass-EN L6-IT-1
ENSG00000141252	VPS53	17	0	1721717	3461	71	0.0169603	0.0413671	0.234169	AFR Subclass-EN L6-IT-1
ENSG00000174231	PRPF8	17	650629	2684867	4528	3	0.0251961	0.0118262	0.080462	AFR Subclass-EN L6-IT-1
ENSG00000108963	DPH1	17	1030137	3043898	4502	6	0.236281	5.67019e-17	4.14368e-15	AFR Subclass-EN L6-IT-1
ENSG00000007168	PAFAH1B1	17	1593210	3685615	4792	44	0.0230792	0.0167005	0.108281	AFR Subclass-EN L6-IT-1
ENSG00000262943	ALOX12P2	17	5853861	7954107	4874	88	0.166928	7.69828e-12	2.92752e-10	AFR Subclass-EN L6-IT-1
ENSG00000215067	ALOX12-AS1	17	5875232	8012530	4871	14	0.151874	1.69399e-11	6.11601e-10	AFR Subclass-EN L6-IT-1
ENSG00000108839	ALOX12	17	5996049	8010754	4555	50	0.0178406	0.0351764	0.204468	AFR Subclass-EN L6-IT-1
ENSG00000132507	EIF5A	17	6306999	8312463	4474	34	0.038325	0.00184866	0.0151222	AFR Subclass-EN L6-IT-1
ENSG00000166579	NDEL1	17	7413131	9490411	4857	3	0.0428108	0.00106447	0.00923683	AFR Subclass-EN L6-IT-1
ENSG00000170310	STX8	17	8250471	10576591	5878	40	0.0236652	0.0151344	0.099726	AFR Subclass-EN L6-IT-1
ENSG00000065325	GLP2R	17	8822206	10892099	5364	16	0.192445	1.69049e-13	7.68064e-12	AFR Subclass-EN L6-IT-1
ENSG00000133028	SCO1	17	9672474	11698375	5154	20	0.0253605	0.0107477	0.0739959	AFR Subclass-EN L6-IT-1
ENSG00000006744	ELAC2	17	11991612	14018065	5475	87	0.0181035	0.0336974	0.197384	AFR Subclass-EN L6-IT-1
ENSG00000236088	COX10-AS1	17	12755574	15069495	6580	41	0.241651	1.50219e-17	1.18332e-15	AFR Subclass-EN L6-IT-1
ENSG00000221926	TRIM16	17	14627960	16684311	4585	56	0.0177014	0.035259	0.20485	AFR Subclass-EN L6-IT-1
ENSG00000108474	PIGL	17	15217191	17351797	4032	21	0.0342086	0.00239269	0.019121	AFR Subclass-EN L6-IT-1
ENSG00000187688	TRPV2	17	15415571	17437003	3839	16	0.096039	3.92794e-07	7.13028e-06	AFR Subclass-EN L6-IT-1
ENSG00000181350	LRRC75A	17	15441577	17492193	3913	17	0.103203	1.88776e-07	3.5838e-06	AFR Subclass-EN L6-IT-1
ENSG00000273018	FAM106A	17	17511221	19551705	2449	65	0.275975	2.92426e-20	3.19587e-18	AFR Subclass-EN L6-IT-1
ENSG00000171928	TVP23B	17	17781111	19806714	2372	53	0.0291307	0.00698838	0.0501041	AFR Subclass-EN L6-IT-1
ENSG00000141127	PRPSAP2	17	17840085	19931287	2465	95	0.12459	2.74549e-09	7.04135e-08	AFR Subclass-EN L6-IT-1
ENSG00000235979	ENSG00000235979	17	18417769	20492991	2241	27	0.228195	2.04302e-16	1.40022e-14	AFR Subclass-EN L6-IT-1
ENSG00000180638	SLC47A2	17	18678288	20718979	2356	38	0.120019	1.76238e-08	3.96649e-07	AFR Subclass-EN L6-IT-1
ENSG00000205212	CCDC144NL	17	19836447	21896140	2735	58	0.142038	1.52165e-10	4.74529e-09	AFR Subclass-EN L6-IT-1
ENSG00000233098	CCDC144NL-AS1	17	19868433	22002276	2678	76	0.13795	8.36239e-10	2.35917e-08	AFR Subclass-EN L6-IT-1
ENSG00000124422	USP22	17	19999596	22043760	2443	33	0.0297263	0.00645115	0.0467776	AFR Subclass-EN L6-IT-1
ENSG00000109118	PHF12	17	27905250	29951771	2679	11	0.0299195	0.00588225	0.0430903	AFR Subclass-EN L6-IT-1
ENSG00000108262	GIT1	17	28573475	30594054	2597	5	0.0492963	0.000442226	0.00419769	AFR Subclass-EN L6-IT-1
ENSG00000264538	SUZ12P1	17	29709299	31790908	3715	88	0.150723	1.35234e-10	4.26354e-09	AFR Subclass-EN L6-IT-1
ENSG00000266490	ENSG00000266490	17	29792372	31792833	3640	11	0.0614469	6.09703e-05	0.00069645	AFR Subclass-EN L6-IT-1
ENSG00000265334	ENSG00000265334	17	29834325	31863028	3729	29	0.134413	1.64074e-09	4.39377e-08	AFR Subclass-EN L6-IT-1
ENSG00000141314	RHBDL3	17	31265832	33324659	4461	44	0.0457397	0.000664648	0.00605319	AFR Subclass-EN L6-IT-1
ENSG00000273611	ZNHIT3	17	35486629	37499310	3277	12	0.0643944	3.6513e-05	0.000437345	AFR Subclass-EN L6-IT-1
ENSG00000278259	MYO19	17	35495636	37543435	3340	60	0.0751883	4.81725e-06	6.99857e-05	AFR Subclass-EN L6-IT-1
ENSG00000274487	NPEPPSP1	17	37195703	39257192	3358	35	0.0597782	9.09148e-05	0.00100812	AFR Subclass-EN L6-IT-1
ENSG00000278845	MRPL45	17	37297023	39323217	3323	6	0.070817	2.20089e-05	0.000281042	AFR Subclass-EN L6-IT-1
ENSG00000275023	MLLT6	17	37705273	39729795	3345	14	0.0239432	0.0142613	0.0943312	AFR Subclass-EN L6-IT-1
ENSG00000161381	PLXDC1	17	38063313	40154394	3881	17	0.0222227	0.0177722	0.114405	AFR Subclass-EN L6-IT-1
ENSG00000108306	FBXL20	17	38252663	40402523	4132	46	0.0449895	0.000746105	0.00671439	AFR Subclass-EN L6-IT-1
ENSG00000141696	P3H4	17	40801947	42812604	4392	22	0.0218585	0.0194363	0.123499	AFR Subclass-EN L6-IT-1
ENSG00000141699	RETREG3	17	41579513	43610623	3367	12	0.0225082	0.0184149	0.117698	AFR Subclass-EN L6-IT-1
ENSG00000188825	LINC00910	17	42338741	44389199	3588	43	0.10764	7.87034e-08	1.61548e-06	AFR Subclass-EN L6-IT-1
ENSG00000067596	DHX8	17	42483865	44610338	3728	19	0.0166569	0.0414441	0.234386	AFR Subclass-EN L6-IT-1
ENSG00000108852	MPP2	17	42875357	44909711	3700	49	0.0826174	3.96676e-06	5.81871e-05	AFR Subclass-EN L6-IT-1
ENSG00000267750	RUNDC3A-AS1	17	43299574	45315315	3906	9	0.335662	7.67487e-26	1.75668e-23	AFR Subclass-EN L6-IT-1
ENSG00000182963	GJC1	17	43798448	45830816	3215	19	0.173461	1.1304e-12	4.61715e-11	AFR Subclass-EN L6-IT-1
ENSG00000172992	DCAKD	17	44023340	46061109	2742	27	0.0563534	0.000160349	0.00168163	AFR Subclass-EN L6-IT-1
ENSG00000224505	ENSG00000224505	17	44150400	46161510	2539	13	0.0197685	0.0267386	0.162508	AFR Subclass-EN L6-IT-1
ENSG00000159314	ARHGAP27	17	44393902	46434421	2161	12	0.116315	1.67183e-08	3.77672e-07	AFR Subclass-EN L6-IT-1
ENSG00000214425	LRRC37A4P	17	44506741	46551537	1987	8	0.0920558	7.21007e-07	1.23191e-05	AFR Subclass-EN L6-IT-1
ENSG00000120071	KANSL1	17	45029916	47225389	1839	39	0.471983	6.22296e-40	1.25818e-36	AFR Subclass-EN L6-IT-1
ENSG00000228696	ARL17B	17	45274784	47361797	1691	45	0.376412	7.45044e-31	3.61525e-28	AFR Subclass-EN L6-IT-1
ENSG00000176681	LRRC37A	17	45292733	47337794	1628	32	0.12408	8.88634e-09	2.09728e-07	AFR Subclass-EN L6-IT-1
ENSG00000260075	NSFP1	17	45372855	47487141	1695	67	0.182259	1.05861e-12	4.33851e-11	AFR Subclass-EN L6-IT-1
ENSG00000238083	LRRC37A2	17	45511511	47555650	1519	73	0.0962233	5.27752e-07	9.29196e-06	AFR Subclass-EN L6-IT-1
ENSG00000185829	ARL17A	17	45516702	47579691	1531	71	0.0296011	0.00672419	0.048439	AFR Subclass-EN L6-IT-1
ENSG00000108379	WNT3	17	45762506	47833154	1906	7	0.0167097	0.0389168	0.222689	AFR Subclass-EN L6-IT-1
ENSG00000228782	MRPL45P2	17	46450568	48492492	2975	14	0.0892137	9.03923e-07	1.51248e-05	AFR Subclass-EN L6-IT-1
ENSG00000136436	CALCOCO2	17	47831018	49866522	3736	74	0.203974	4.01775e-15	2.24656e-13	AFR Subclass-EN L6-IT-1
ENSG00000159210	SNF8	17	47929316	49944842	3671	20	0.0484547	0.000365162	0.00354099	AFR Subclass-EN L6-IT-1
ENSG00000015532	XYLT2	17	49346126	51363138	3933	33	0.0507213	0.000310635	0.00306367	AFR Subclass-EN L6-IT-1
ENSG00000136444	RSAD1	17	49478860	51485974	4028	3	0.0384294	0.00124941	0.0106512	AFR Subclass-EN L6-IT-1
ENSG00000108846	ABCC3	17	49634777	51692253	4172	21	0.0383692	0.0018286	0.0149884	AFR Subclass-EN L6-IT-1
ENSG00000285939	ENSG00000285939	17	52276760	55365634	7917	24	0.0533686	0.000244545	0.00247628	AFR Subclass-EN L6-IT-1
ENSG00000288036	ENSG00000288036	17	53609249	55670420	5053	21	0.0707654	2.11279e-05	0.000271507	AFR Subclass-EN L6-IT-1
ENSG00000166263	STXBP4	17	53968727	56173632	5557	10	0.0537531	0.000208155	0.00213271	AFR Subclass-EN L6-IT-1
ENSG00000153930	ANKFN1	17	54882301	57517016	5997	31	0.347371	2.14536e-26	5.5373e-24	AFR Subclass-EN L6-IT-1
ENSG00000283538	ENSG00000283538	17	61910021	63968549	3637	22	0.037601	0.00223233	0.0179459	AFR Subclass-EN L6-IT-1
ENSG00000008283	CYB561	17	62432304	64446354	3437	31	0.311583	5.89311e-24	1.08317e-21	AFR Subclass-EN L6-IT-1
ENSG00000198909	MAP3K3	17	62622415	64696305	3725	9	0.026781	0.00987704	0.068782	AFR Subclass-EN L6-IT-1
ENSG00000154240	CEP112	17	64635537	67192133	6353	20	0.0184846	0.0322063	0.190026	AFR Subclass-EN L6-IT-1
ENSG00000237854	LINC00674	17	67101908	69115518	4330	65	0.0162289	0.0446976	0.24926	AFR Subclass-EN L6-IT-1
ENSG00000278730	ENSG00000278730	17	67126666	69129586	4328	20	0.0171402	0.0392786	0.22423	AFR Subclass-EN L6-IT-1
ENSG00000196704	AMZ2	17	67205481	69257712	4461	62	0.248719	9.70745e-18	7.90343e-16	AFR Subclass-EN L6-IT-1
ENSG00000070540	WIPI1	17	67420948	69457513	4520	16	0.058508	0.000121947	0.00131264	AFR Subclass-EN L6-IT-1
ENSG00000154258	ABCA9	17	67974488	70060949	4702	14	0.0826592	2.35524e-06	3.61663e-05	AFR Subclass-EN L6-IT-1
ENSG00000154262	ABCA6	17	68078702	70141895	4643	11	0.145773	2.92245e-10	8.81896e-09	AFR Subclass-EN L6-IT-1
ENSG00000154263	ABCA10	17	68147214	70244846	4596	89	0.0953183	4.36726e-07	7.88382e-06	AFR Subclass-EN L6-IT-1
ENSG00000172794	RAB37	17	73670578	75747335	5359	21	0.289458	4.21795e-21	5.22122e-19	AFR Subclass-EN L6-IT-1
ENSG00000125447	GGA3	17	74236599	76262363	4979	17	0.0652821	3.73732e-05	0.00044591	AFR Subclass-EN L6-IT-1
ENSG00000132478	UNK	17	74784806	76825799	4979	17	0.0228509	0.0170994	0.110749	AFR Subclass-EN L6-IT-1
ENSG00000182473	EXOC7	17	75081016	77121576	5130	19	0.0334963	0.00335325	0.0259262	AFR Subclass-EN L6-IT-1
ENSG00000214140	PRCD	17	75527586	77553578	5383	104	0.0253693	0.0112427	0.0770106	AFR Subclass-EN L6-IT-1
ENSG00000092931	MFSD11	17	75735865	77781449	5465	10	0.0215135	0.0181735	0.116401	AFR Subclass-EN L6-IT-1
ENSG00000184640	SEPTIN9	17	76280569	78500596	6325	28	0.0286718	0.00769773	0.0546409	AFR Subclass-EN L6-IT-1
ENSG00000285535	ENSG00000285535	17	76590532	78680687	6039	44	0.0165841	0.0414809	0.234485	AFR Subclass-EN L6-IT-1
ENSG00000141519	CCDC40	17	79036632	81100613	5779	40	0.0864399	1.94886e-06	3.03098e-05	AFR Subclass-EN L6-IT-1
ENSG00000173821	RNF213	17	79260866	81398786	5982	18	0.0336838	0.0036168	0.0277943	AFR Subclass-EN L6-IT-1
ENSG00000176108	CHMP6	17	79991598	82009517	5867	13	0.0779725	6.93376e-06	9.79202e-05	AFR Subclass-EN L6-IT-1
ENSG00000157637	SLC38A10	17	80244811	82295547	5720	36	0.0530358	0.000187322	0.00193231	AFR Subclass-EN L6-IT-1
ENSG00000214087	ARL16	17	80681187	82683797	5391	61	0.068508	2.83119e-05	0.000350818	AFR Subclass-EN L6-IT-1
ENSG00000169660	HEXD	17	81418318	83442645	4520	9	0.0301123	0.00568062	0.04179	AFR Subclass-EN L6-IT-1
ENSG00000141562	NARF	17	81458180	83490537	4422	38	0.140458	3.83604e-10	1.14337e-08	AFR Subclass-EN L6-IT-1
ENSG00000261845	ENSG00000261845	17	81602989	83604178	3970	18	0.0222407	0.0179306	0.115149	AFR Subclass-EN L6-IT-1
ENSG00000167363	FN3K	17	81735615	83751196	3555	27	0.03149	0.00477692	0.035793	AFR Subclass-EN L6-IT-1
ENSG00000141556	TBCD	17	81752042	83945914	3546	10	0.0932872	7.16506e-07	1.22672e-05	AFR Subclass-EN L6-IT-1
ENSG00000175711	B3GNTL1	17	81942155	84051810	3314	38	0.10448	1.13615e-07	2.26688e-06	AFR Subclass-EN L6-IT-1
ENSG00000132204	LINC00470	18	254383	2408344	5369	105	0.0767266	8.24463e-06	0.000114434	AFR Subclass-EN L6-IT-1
ENSG00000263753	LINC00667	18	4237826	6290608	4777	19	0.156962	4.71788e-11	1.57233e-09	AFR Subclass-EN L6-IT-1
ENSG00000082397	EPB41L3	18	4392381	6630700	5361	9	0.0204064	0.0239073	0.147069	AFR Subclass-EN L6-IT-1
ENSG00000261738	MIR3976HG	18	4721812	6876328	5036	34	0.46271	2.8082e-40	6.81325e-37	AFR Subclass-EN L6-IT-1
ENSG00000266846	ENSG00000266846	18	4895745	7108382	5168	62	0.0336848	0.00312702	0.0243322	AFR Subclass-EN L6-IT-1
ENSG00000168461	RAB31	18	8708275	10862551	5321	72	0.179271	1.89746e-12	7.57173e-11	AFR Subclass-EN L6-IT-1
ENSG00000134265	NAPG	18	9525905	11552764	5197	36	0.221398	4.3577e-16	2.84211e-14	AFR Subclass-EN L6-IT-1
ENSG00000154889	MPPE1	18	10882622	12908366	4959	27	0.184967	5.05773e-13	2.16803e-11	AFR Subclass-EN L6-IT-1
ENSG00000176194	CIDEA	18	11254361	13277595	5133	6	0.0958251	2.33174e-07	4.34505e-06	AFR Subclass-EN L6-IT-1
ENSG00000128789	PSMG2	18	11658043	13725740	5225	8	0.0387426	0.00184668	0.0151161	AFR Subclass-EN L6-IT-1
ENSG00000101624	CEP76	18	11661833	13702777	5159	36	0.0171544	0.0393628	0.224605	AFR Subclass-EN L6-IT-1
ENSG00000101639	CEP192	18	11991362	14125052	5581	4	0.0205918	0.0226615	0.140473	AFR Subclass-EN L6-IT-1
ENSG00000101654	RNMT	18	12726660	14764556	4345	2	0.103369	8.01382e-08	1.63663e-06	AFR Subclass-EN L6-IT-1
ENSG00000175322	ZNF519	18	13057457	15132490	3846	40	0.139075	4.20753e-10	1.24796e-08	AFR Subclass-EN L6-IT-1
ENSG00000286593	ENSG00000286593	18	13404551	15430923	3047	16	0.0157505	0.0475155	0.260569	AFR Subclass-EN L6-IT-1
ENSG00000180777	ANKRD30B	18	13728272	15854038	2249	31	0.0984858	3.28291e-07	6.01585e-06	AFR Subclass-EN L6-IT-1
ENSG00000101752	MIB1	18	20704957	22870953	3371	18	0.138478	1.0407e-09	2.88236e-08	AFR Subclass-EN L6-IT-1
ENSG00000154065	ANKRD29	18	22598926	24662911	4384	16	0.123882	7.80715e-09	1.86068e-07	AFR Subclass-EN L6-IT-1
ENSG00000053747	LAMA3	18	22689453	24956222	5070	2	0.016546	0.0420045	0.236783	AFR Subclass-EN L6-IT-1
ENSG00000141447	OSBPL1A	18	23162045	25397880	4872	29	0.0303762	0.00483843	0.0361422	AFR Subclass-EN L6-IT-1
ENSG00000171885	AQP4	18	25852043	27865771	4363	35	0.0847569	2.93072e-06	4.40007e-05	AFR Subclass-EN L6-IT-1
ENSG00000154080	CHST9	18	25906481	28185308	4787	38	0.0484863	0.00034822	0.00340118	AFR Subclass-EN L6-IT-1
ENSG00000286605	ENSG00000286605	18	29290161	31414073	6030	11	0.0678587	2.49971e-05	0.000314564	AFR Subclass-EN L6-IT-1
ENSG00000141441	GAREM1	18	31124877	33470882	5215	27	0.0364468	0.00246647	0.0196588	AFR Subclass-EN L6-IT-1
ENSG00000101746	NOL4	18	32851100	35224952	4775	22	0.0536112	0.000224139	0.00228106	AFR Subclass-EN L6-IT-1
ENSG00000141425	RPRD1A	18	34984387	37067576	4691	11	0.017097	0.037885	0.217709	AFR Subclass-EN L6-IT-1
ENSG00000101489	CELF4	18	36243040	38565827	5430	28	0.0302857	0.00609318	0.0444611	AFR Subclass-EN L6-IT-1
ENSG00000285940	ENSG00000285940	18	36565281	38762131	4923	7	0.0249856	0.0101009	0.0701399	AFR Subclass-EN L6-IT-1
ENSG00000286716	ENSG00000286716	18	36960220	38992413	4689	25	0.0164329	0.042528	0.239178	AFR Subclass-EN L6-IT-1
ENSG00000078142	PIK3C3	18	40955234	43087830	5020	31	0.0685321	2.24197e-05	0.000285386	AFR Subclass-EN L6-IT-1
ENSG00000287209	ENSG00000287209	18	42115747	44129039	4954	140	0.047531	0.000517364	0.00483152	AFR Subclass-EN L6-IT-1
ENSG00000285550	ENSG00000285550	18	43214971	45342315	4370	62	0.158206	2.07223e-11	7.30761e-10	AFR Subclass-EN L6-IT-1
ENSG00000267337	LINC01478	18	43280768	45579953	4727	83	0.163771	1.21091e-11	4.49221e-10	AFR Subclass-EN L6-IT-1
ENSG00000187323	DCC	18	51340197	54535903	5799	70	0.303411	2.70595e-22	4.00315e-20	AFR Subclass-EN L6-IT-1
ENSG00000260433	LINC01917	18	52480825	54581107	4223	19	0.121848	1.11395e-08	2.5838e-07	AFR Subclass-EN L6-IT-1
ENSG00000101751	POLI	18	53269517	55321266	3311	12	0.0221286	0.0182958	0.117122	AFR Subclass-EN L6-IT-1
ENSG00000041353	RAB27B	18	53717860	55895516	2923	6	0.0755578	8.18489e-06	0.000113735	AFR Subclass-EN L6-IT-1
ENSG00000183287	CCBE1	18	58430939	60697662	6079	1	0.0653449	3.16053e-05	0.000386445	AFR Subclass-EN L6-IT-1
ENSG00000119537	KDSR	18	62327726	64367228	4362	66	0.015708	0.0470534	0.258722	AFR Subclass-EN L6-IT-1
ENSG00000265533	DSEL-AS1	18	66516546	68899619	6244	64	0.0265295	0.0094238	0.0659666	AFR Subclass-EN L6-IT-1
ENSG00000166479	TMX3	18	67673688	69715108	4961	17	0.071422	1.31696e-05	0.000176335	AFR Subclass-EN L6-IT-1
ENSG00000150636	CCDC102B	18	67715209	70055189	5553	18	0.0693112	2.58966e-05	0.000323534	AFR Subclass-EN L6-IT-1
ENSG00000176225	RTTN	18	69003031	71205726	4831	25	0.0382777	0.00163414	0.0135966	AFR Subclass-EN L6-IT-1
ENSG00000286642	ENSG00000286642	18	69497923	71554100	4687	44	0.151774	9.56921e-11	3.06291e-09	AFR Subclass-EN L6-IT-1
ENSG00000141668	CBLN2	18	71536680	73638521	5766	53	0.090027	1.35402e-06	2.19887e-05	AFR Subclass-EN L6-IT-1
ENSG00000166347	CYB5A	18	73250846	75291973	5364	89	0.101444	2.67893e-07	4.94643e-06	AFR Subclass-EN L6-IT-1
ENSG00000180011	ZADH2	18	74195113	76209139	5125	60	0.0337721	0.00361777	0.0277943	AFR Subclass-EN L6-IT-1
ENSG00000266256	LINC00683	18	75528652	77670111	5828	80	0.131585	2.29127e-09	6.01633e-08	AFR Subclass-EN L6-IT-1
ENSG00000264278	ZNF236-DT	18	75794732	77822295	5654	13	0.209806	1.00545e-14	5.37068e-13	AFR Subclass-EN L6-IT-1
ENSG00000197971	MBP	18	75978827	78133683	5998	15	0.0186349	0.0283075	0.170705	AFR Subclass-EN L6-IT-1
ENSG00000166377	ATP9B	18	78069285	80378287	5925	10	0.0319698	0.00487717	0.0364092	AFR Subclass-EN L6-IT-1
ENSG00000178184	PARD6G	18	79157232	81247514	2613	26	0.0168771	0.0404757	0.229659	AFR Subclass-EN L6-IT-1
ENSG00000070388	FGF22	19	0	1644371	2956	24	0.0376963	0.0021606	0.0174503	AFR Subclass-EN L6-IT-1
ENSG00000175221	MED16	19	0	1893218	3451	9	0.0461521	0.000388769	0.00374596	AFR Subclass-EN L6-IT-1
ENSG00000182087	TMEM259	19	9648	2021179	3766	29	0.226624	3.95448e-16	2.62141e-14	AFR Subclass-EN L6-IT-1
ENSG00000160953	PWWP3A	19	354711	2378431	4366	3	0.0894425	1.64232e-06	2.58404e-05	AFR Subclass-EN L6-IT-1
ENSG00000071655	MBD3	19	573596	2592865	4580	35	0.0233028	0.0159527	0.104314	AFR Subclass-EN L6-IT-1
ENSG00000079313	REXO1	19	815248	2848483	4807	28	0.0163673	0.0425002	0.239133	AFR Subclass-EN L6-IT-1
ENSG00000133243	BTBD2	19	985438	3034881	4884	44	0.0160688	0.0451323	0.250687	AFR Subclass-EN L6-IT-1
ENSG00000104969	SGTA	19	1754715	3783362	4899	8	0.0186134	0.0299821	0.178553	AFR Subclass-EN L6-IT-1
ENSG00000174917	MICOS13	19	4678421	6680516	4904	8	0.0234504	0.0158528	0.103839	AFR Subclass-EN L6-IT-1
ENSG00000196365	LONP1	19	4691834	6720572	4996	47	0.0385092	0.00170657	0.0141217	AFR Subclass-EN L6-IT-1
ENSG00000130382	MLLT1	19	5210381	7279975	5173	45	0.0155688	0.0492897	0.268252	AFR Subclass-EN L6-IT-1
ENSG00000181240	SLC25A41	19	5426037	7433779	5090	25	0.188898	3.11524e-13	1.36924e-11	AFR Subclass-EN L6-IT-1
ENSG00000130544	ZNF557	19	6069703	8087968	5509	6	0.351079	1.1786e-27	3.66606e-25	AFR Subclass-EN L6-IT-1
ENSG00000104980	TIMM44	19	6926718	8943667	5187	5	0.28327	2.55645e-20	2.84516e-18	AFR Subclass-EN L6-IT-1
ENSG00000142347	MYO1F	19	7520778	9577577	5488	6	0.021319	0.019948	0.126234	AFR Subclass-EN L6-IT-1
ENSG00000174652	ZNF266	19	8412429	10435573	4938	19	0.0258241	0.0107283	0.0739042	AFR Subclass-EN L6-IT-1
ENSG00000171466	ZNF562	19	8641807	10675100	4887	11	0.122206	9.29318e-09	2.17636e-07	AFR Subclass-EN L6-IT-1
ENSG00000196605	ZNF846	19	8751993	10793180	4916	17	0.404119	1.06908e-31	5.89502e-29	AFR Subclass-EN L6-IT-1
ENSG00000105401	CDC37	19	9391133	11420121	4528	28	0.0318147	0.00488552	0.0364491	AFR Subclass-EN L6-IT-1
ENSG00000171291	ZNF439	19	10848726	12883750	4435	19	0.325673	8.54617e-26	1.91988e-23	AFR Subclass-EN L6-IT-1
ENSG00000198429	ZNF69	19	10887782	12914329	4456	19	0.141442	3.42749e-10	1.02411e-08	AFR Subclass-EN L6-IT-1
ENSG00000234773	ENSG00000234773	19	11195015	13237767	4221	10	0.0169487	0.0391261	0.223636	AFR Subclass-EN L6-IT-1
ENSG00000269755	ENSG00000269755	19	11433103	13484816	4475	20	0.038178	0.00197966	0.0161068	AFR Subclass-EN L6-IT-1
ENSG00000269693	ENSG00000269693	19	11525720	13580975	4463	13	0.0159866	0.0387811	0.222122	AFR Subclass-EN L6-IT-1
ENSG00000188033	ZNF490	19	11576100	13640098	4538	6	0.0651365	4.01014e-05	0.000474142	AFR Subclass-EN L6-IT-1
ENSG00000008441	NFIX	19	11995475	14098796	4584	11	0.0180207	0.0351288	0.204289	AFR Subclass-EN L6-IT-1
ENSG00000160877	NACC1	19	12116862	14141147	4372	79	0.0158399	0.0466885	0.257796	AFR Subclass-EN L6-IT-1
ENSG00000267169	ADGRL1-AS1	19	13137146	15171267	5229	10	0.0177797	0.0352843	0.204899	AFR Subclass-EN L6-IT-1
ENSG00000099797	TECR	19	13517085	15565980	4828	17	0.0367741	0.00237329	0.0189785	AFR Subclass-EN L6-IT-1
ENSG00000160961	ZNF333	19	13689801	15733746	5116	39	0.0561503	0.000123235	0.00132415	AFR Subclass-EN L6-IT-1
ENSG00000072954	TMEM38A	19	15661139	17690023	5052	29	0.0678405	3.29668e-05	0.000400321	AFR Subclass-EN L6-IT-1
ENSG00000099331	MYO9B	19	16075777	18214537	4835	38	0.259852	1.39029e-18	1.26809e-16	AFR Subclass-EN L6-IT-1
ENSG00000269145	MAST3-AS1	19	17144522	19151691	4619	12	0.0731565	1.39419e-05	0.000185856	AFR Subclass-EN L6-IT-1
ENSG00000130517	PGPEP1	19	17340598	19369950	4559	51	0.0710023	2.17741e-05	0.000278631	AFR Subclass-EN L6-IT-1
ENSG00000006015	REX1BD	19	17588685	19592337	4266	36	0.0426181	0.000942731	0.00827516	AFR Subclass-EN L6-IT-1
ENSG00000167491	GATAD2A	19	18385826	20508932	4455	26	0.0233106	0.0144367	0.0953408	AFR Subclass-EN L6-IT-1
ENSG00000181896	ZNF101	19	18668796	20683509	4410	22	0.0163947	0.0430385	0.241378	AFR Subclass-EN L6-IT-1
ENSG00000267581	ENSG00000267581	19	18761038	20821716	4676	88	0.102979	1.31715e-07	2.59388e-06	AFR Subclass-EN L6-IT-1
ENSG00000267383	ENSG00000267383	19	19122569	21321305	5443	128	0.0629505	4.46957e-05	0.000524375	AFR Subclass-EN L6-IT-1
ENSG00000231205	ZNF826P	19	19340269	21424969	5308	150	0.21894	1.00545e-15	6.31974e-14	AFR Subclass-EN L6-IT-1
ENSG00000237440	ZNF737	19	19535825	21565809	5388	19	0.153091	1.02267e-10	3.25617e-09	AFR Subclass-EN L6-IT-1
ENSG00000269110	ENSG00000269110	19	19553792	21661583	5797	24	0.0228454	0.017574	0.113279	AFR Subclass-EN L6-IT-1
ENSG00000160229	ZNF66	19	19776304	21809995	5786	19	0.0616515	6.87078e-05	0.000773904	AFR Subclass-EN L6-IT-1
ENSG00000182141	ZNF708	19	20291160	22329425	5848	86	0.0851841	2.78054e-06	4.20059e-05	AFR Subclass-EN L6-IT-1
ENSG00000269237	ENSG00000269237	19	20405159	22491266	5866	32	0.358281	1.79729e-28	6.22941e-26	AFR Subclass-EN L6-IT-1
ENSG00000268119	ENSG00000268119	19	20444241	22463908	5783	45	0.231724	5.45024e-17	4.00708e-15	AFR Subclass-EN L6-IT-1
ENSG00000197013	ZNF429	19	20496682	22556270	6084	53	0.241829	3.24403e-17	2.44431e-15	AFR Subclass-EN L6-IT-1
ENSG00000268081	ENSG00000268081	19	20554640	22569237	6052	163	0.34352	1.09865e-26	2.96171e-24	AFR Subclass-EN L6-IT-1
ENSG00000197020	ZNF100	19	20722771	22767579	6258	11	0.245905	1.36777e-17	1.0916e-15	AFR Subclass-EN L6-IT-1
ENSG00000160321	ZNF208	19	20932958	23010949	6217	24	0.160508	2.76189e-11	9.54544e-10	AFR Subclass-EN L6-IT-1
ENSG00000197134	ZNF257	19	21052430	23091480	5963	34	0.119389	1.05271e-08	2.44643e-07	AFR Subclass-EN L6-IT-1
ENSG00000197360	ZNF98	19	21391019	23532485	6187	98	0.0682236	2.42805e-05	0.000307139	AFR Subclass-EN L6-IT-1
ENSG00000283201	ENSG00000283201	19	22222755	24274221	5951	91	0.0509933	0.000294202	0.00291582	AFR Subclass-EN L6-IT-1
ENSG00000167232	ZNF91	19	22304991	24395471	5878	31	0.0573444	0.000134348	0.00142837	AFR Subclass-EN L6-IT-1
ENSG00000197372	ZNF675	19	22525631	24687220	5274	20	0.0180008	0.034533	0.201404	AFR Subclass-EN L6-IT-1
ENSG00000233836	ENSG00000233836	19	22762944	24833314	4370	1	0.0369229	0.00208537	0.0168876	AFR Subclass-EN L6-IT-1
ENSG00000261824	LINC00662	19	26681072	28794005	4406	33	0.0220889	0.0194447	0.123499	AFR Subclass-EN L6-IT-1
ENSG00000267575	ENSG00000267575	19	26793431	28984984	5165	76	0.371662	1.67503e-28	5.97639e-26	AFR Subclass-EN L6-IT-1
ENSG00000266977	ENSG00000266977	19	26849635	28889222	4842	27	0.145455	3.39281e-10	1.01625e-08	AFR Subclass-EN L6-IT-1
ENSG00000187135	VSTM2B	19	28526499	30564479	6327	19	0.0211399	0.0199421	0.126234	AFR Subclass-EN L6-IT-1
ENSG00000105185	PDCD5	19	31581190	33587453	5000	82	0.179778	1.51417e-12	6.10246e-11	AFR Subclass-EN L6-IT-1
ENSG00000105186	ANKRD27	19	31597006	33676597	5198	37	0.0844373	2.39984e-06	3.66881e-05	AFR Subclass-EN L6-IT-1
ENSG00000166398	GARRE1	19	33254552	35355566	4717	51	0.0502795	0.000309967	0.00305957	AFR Subclass-EN L6-IT-1
ENSG00000205209	SCGB2B2	19	33590644	35677159	4635	15	0.0561278	0.000115782	0.00125631	AFR Subclass-EN L6-IT-1
ENSG00000089335	ZNF302	19	33677639	35686397	4442	8	0.0518184	0.000271243	0.00271938	AFR Subclass-EN L6-IT-1
ENSG00000168661	ZNF30	19	33926903	35945170	4410	62	0.106977	8.1176e-08	1.65504e-06	AFR Subclass-EN L6-IT-1
ENSG00000153902	LGI4	19	34124513	36142451	4328	68	0.347063	5.17146e-26	1.28031e-23	AFR Subclass-EN L6-IT-1
ENSG00000011590	ZBTB32	19	34704558	36717038	4295	40	0.0183094	0.033169	0.194477	AFR Subclass-EN L6-IT-1
ENSG00000225872	LINC01529	19	34785697	36797902	4243	2	0.0201012	0.0220621	0.137198	AFR Subclass-EN L6-IT-1
ENSG00000232677	LINC00665	19	35259540	37331770	4269	12	0.0860661	2.37106e-06	3.63632e-05	AFR Subclass-EN L6-IT-1
ENSG00000186017	ZNF566	19	35445119	37489902	4031	72	0.107219	9.06204e-08	1.82915e-06	AFR Subclass-EN L6-IT-1
ENSG00000197808	ZNF461	19	35636618	37666853	3918	21	0.0320281	0.0043077	0.0325993	AFR Subclass-EN L6-IT-1
ENSG00000225975	LINC01534	19	35682636	37687449	3855	52	0.0220542	0.0159193	0.104162	AFR Subclass-EN L6-IT-1
ENSG00000267041	ZNF850	19	35714383	37772825	3948	47	0.0423358	0.000925486	0.00813556	AFR Subclass-EN L6-IT-1
ENSG00000198453	ZNF568	19	35916329	37998700	3947	52	0.0593366	7.87699e-05	0.000879888	AFR Subclass-EN L6-IT-1
ENSG00000197050	ZNF420	19	36007857	38130368	4014	55	0.0271293	0.00793459	0.0561906	AFR Subclass-EN L6-IT-1
ENSG00000188227	ZNF793	19	36506939	38548762	4014	12	0.023912	0.0142558	0.0943312	AFR Subclass-EN L6-IT-1
ENSG00000120784	ZFP30	19	36613749	38692337	4146	14	0.0159243	0.0475344	0.260569	AFR Subclass-EN L6-IT-1
ENSG00000287271	ENSG00000287271	19	37975161	40014527	5211	12	0.0365049	0.00243497	0.0194333	AFR Subclass-EN L6-IT-1
ENSG00000161243	FBXO27	19	37990714	40032785	5211	15	0.0721849	1.47849e-05	0.000196017	AFR Subclass-EN L6-IT-1
ENSG00000196235	SUPT5H	19	38436156	40476670	5107	41	0.016215	0.044308	0.247354	AFR Subclass-EN L6-IT-1
ENSG00000187187	ZNF546	19	38984134	41021038	4873	19	0.0492528	0.000338803	0.00331721	AFR Subclass-EN L6-IT-1
ENSG00000269749	ENSG00000269749	19	39048757	41090925	4765	22	0.089668	1.52759e-06	2.4367e-05	AFR Subclass-EN L6-IT-1
ENSG00000160460	SPTBN4	19	39466241	41576464	4704	32	0.1031	1.56658e-07	3.03168e-06	AFR Subclass-EN L6-IT-1
ENSG00000268797	ENSG00000268797	19	39801297	41898282	4413	92	0.0818681	3.8672e-06	5.68628e-05	AFR Subclass-EN L6-IT-1
ENSG00000213904	LIPE-AS1	19	41397128	43652355	3549	18	0.25541	1.09443e-18	1.01348e-16	AFR Subclass-EN L6-IT-1
ENSG00000079385	CEACAM1	19	41507304	43561234	3073	47	0.168349	9.36088e-12	3.52661e-10	AFR Subclass-EN L6-IT-1
ENSG00000124467	PSG8	19	41752686	43855691	3182	80	0.166888	1.12066e-11	4.18299e-10	AFR Subclass-EN L6-IT-1
ENSG00000282943	ENSG00000282943	19	41977463	44171515	3742	58	0.284567	1.96584e-20	2.24978e-18	AFR Subclass-EN L6-IT-1
ENSG00000176531	PHLDB3	19	42474954	44504935	4063	11	0.0210054	0.0227084	0.140693	AFR Subclass-EN L6-IT-1
ENSG00000267191	ZNF45-AS1	19	42901909	44927767	4482	58	0.0497056	0.000421877	0.00403611	AFR Subclass-EN L6-IT-1
ENSG00000159905	ZNF221	19	42951223	44967709	4527	1	0.0293668	0.00680311	0.0489203	AFR Subclass-EN L6-IT-1
ENSG00000204920	ZNF155	19	42967862	44998326	4592	16	0.0358367	0.00283741	0.0222932	AFR Subclass-EN L6-IT-1
ENSG00000266903	CEACAM16-AS1	19	43631573	45725217	5366	22	0.0271612	0.00937363	0.0656533	AFR Subclass-EN L6-IT-1
ENSG00000267348	GEMIN7-AS1	19	44076510	46092635	4849	10	0.0186802	0.0317803	0.187787	AFR Subclass-EN L6-IT-1
ENSG00000117877	POLR1G	19	44406644	46410737	4780	38	0.0740658	1.12463e-05	0.000152491	AFR Subclass-EN L6-IT-1
ENSG00000204869	IGFL4	19	45039748	47077118	4387	46	0.112432	2.57797e-08	5.66546e-07	AFR Subclass-EN L6-IT-1
ENSG00000269292	ENSG00000269292	19	45609277	47610779	3914	38	0.0404378	0.0012907	0.0109646	AFR Subclass-EN L6-IT-1
ENSG00000287896	ENSG00000287896	19	46469910	48478550	4540	4	0.021319	0.0205917	0.129765	AFR Subclass-EN L6-IT-1
ENSG00000105402	NAPA	19	46487637	48515091	4555	14	0.036711	0.00220106	0.0177415	AFR Subclass-EN L6-IT-1
ENSG00000105499	PLA2G4C	19	47047843	49110817	5081	116	0.101621	2.2485e-07	4.21585e-06	AFR Subclass-EN L6-IT-1
ENSG00000161558	TMEM143	19	47332356	49364059	5325	11	0.0387246	0.00170238	0.0140966	AFR Subclass-EN L6-IT-1
ENSG00000142235	LMTK3	19	47485271	49513935	5439	35	0.0277423	0.00781339	0.055397	AFR Subclass-EN L6-IT-1
ENSG00000104863	LIN7B	19	48114324	50118460	4938	7	0.0437377	0.00085927	0.00762531	AFR Subclass-EN L6-IT-1
ENSG00000142528	ZNF473	19	49025714	51053414	4680	21	0.0878504	7.30481e-07	1.24459e-05	AFR Subclass-EN L6-IT-1
ENSG00000287001	ENSG00000287001	19	49136859	51148230	4733	11	0.247627	6.51535e-18	5.48873e-16	AFR Subclass-EN L6-IT-1
ENSG00000161551	ZNF577	19	50804816	52890950	5764	16	0.0525422	0.00026376	0.00265313	AFR Subclass-EN L6-IT-1
ENSG00000269235	ZNF350-AS1	19	50949134	52981367	5555	48	0.0488397	0.000457089	0.0043185	AFR Subclass-EN L6-IT-1
ENSG00000256087	ZNF432	19	51031378	53095738	5674	38	0.0620455	5.67552e-05	0.000650753	AFR Subclass-EN L6-IT-1
ENSG00000167766	ZNF83	19	51594060	53690496	5666	21	0.0961942	3.9322e-07	7.13028e-06	AFR Subclass-EN L6-IT-1
ENSG00000213020	ZNF611	19	51702813	53735073	5620	40	0.0313948	0.00389593	0.0296496	AFR Subclass-EN L6-IT-1
ENSG00000182986	ZNF320	19	51860851	53897693	5518	9	0.231107	1.31469e-16	9.16584e-15	AFR Subclass-EN L6-IT-1
ENSG00000242779	ZNF702P	19	51966896	54037898	5526	26	0.0886576	7.39659e-07	1.25846e-05	AFR Subclass-EN L6-IT-1
ENSG00000197937	ZNF347	19	52124072	54159075	5471	36	0.049635	0.000338658	0.00331721	AFR Subclass-EN L6-IT-1
ENSG00000088053	GP6	19	54013705	56038264	5300	10	0.0161892	0.0449174	0.249986	AFR Subclass-EN L6-IT-1
ENSG00000129990	SYT5	19	54171196	56180289	5330	23	0.0182745	0.032714	0.192647	AFR Subclass-EN L6-IT-1
ENSG00000160469	BRSK1	19	54282072	56312562	5481	16	0.041143	0.00120152	0.0102936	AFR Subclass-EN L6-IT-1
ENSG00000166770	ZNF667-AS1	19	55477250	57504362	5473	94	0.0722733	1.23744e-05	0.000166423	AFR Subclass-EN L6-IT-1
ENSG00000269793	ZIM2-AS1	19	55595313	57799602	5838	55	0.141435	6.26125e-10	1.80416e-08	AFR Subclass-EN L6-IT-1
ENSG00000279541	ENSG00000279541	19	56293083	58294469	5084	64	0.0574441	0.000113181	0.0012325	AFR Subclass-EN L6-IT-1
ENSG00000131845	ZNF304	19	56351271	58359898	5092	39	0.0219745	0.0171885	0.111148	AFR Subclass-EN L6-IT-1
ENSG00000276449	ENSG00000276449	19	56449689	58453011	5103	62	0.0245656	0.0134941	0.0901913	AFR Subclass-EN L6-IT-1
ENSG00000176593	ENSG00000176593	19	57002061	59011232	3855	26	0.130336	2.52643e-09	6.56276e-08	AFR Subclass-EN L6-IT-1
ENSG00000121413	ZSCAN18	19	57083838	59118427	3611	48	0.0838531	3.39819e-06	5.02725e-05	AFR Subclass-EN L6-IT-1
ENSG00000099326	MZF1	19	57561931	59573575	2333	4	0.0540884	0.000181565	0.00187772	AFR Subclass-EN L6-IT-1
ENSG00000151353	TMEM18	2	0	1677406	5229	39	0.127045	2.90261e-09	7.41297e-08	AFR Subclass-EN L6-IT-1
ENSG00000237667	LINC01115	2	0	1868608	5873	62	0.113629	3.30966e-08	7.14404e-07	AFR Subclass-EN L6-IT-1
ENSG00000172554	SNTG2	2	0	2367613	7001	12	0.0794552	6.58752e-06	9.32476e-05	AFR Subclass-EN L6-IT-1
ENSG00000231482	ENSG00000231482	2	366234	2580747	7073	57	0.274005	5.70394e-20	5.96505e-18	AFR Subclass-EN L6-IT-1
ENSG00000115705	TPO	2	374066	2543711	6931	34	0.199321	2.44417e-14	1.24581e-12	AFR Subclass-EN L6-IT-1
ENSG00000234929	ENSG00000234929	2	1638178	3696285	5836	3	0.0192842	0.0293602	0.175886	AFR Subclass-EN L6-IT-1
ENSG00000182551	ADI1	2	2497366	4519531	5553	136	0.191031	3.36729e-15	1.91777e-13	AFR Subclass-EN L6-IT-1
ENSG00000235665	LINC00298	2	6922425	9278186	5002	9	0.0779394	6.1851e-06	8.7756e-05	AFR Subclass-EN L6-IT-1
ENSG00000236790	LINC00299	2	6988683	9488090	5349	23	0.139178	7.04693e-10	2.02095e-08	AFR Subclass-EN L6-IT-1
ENSG00000236008	LINC01814	2	7461703	9592903	4351	4	0.0764051	7.68001e-06	0.000107458	AFR Subclass-EN L6-IT-1
ENSG00000115750	TAF1B	2	8843443	10934416	5653	19	0.0481639	0.000435998	0.00414506	AFR Subclass-EN L6-IT-1
ENSG00000143870	PDIA6	2	9783391	11837977	5651	67	0.0695953	1.93895e-05	0.000250495	AFR Subclass-EN L6-IT-1
ENSG00000271952	LINC01954	2	9844477	11885118	5566	103	0.396828	4.74511e-31	2.39846e-28	AFR Subclass-EN L6-IT-1
ENSG00000145063	ENSG00000145063	2	10105317	12132821	5531	33	0.136431	7.40273e-10	2.1031e-08	AFR Subclass-EN L6-IT-1
ENSG00000196208	GREB1	2	10482341	12642788	5445	34	0.0693908	2.63027e-05	0.000328269	AFR Subclass-EN L6-IT-1
ENSG00000134324	LPIN1	2	10677595	12827409	5244	41	0.0160089	0.0473885	0.260004	AFR Subclass-EN L6-IT-1
ENSG00000230448	LINC00276	2	12710531	15400963	7063	21	0.0427705	0.00110786	0.00953831	AFR Subclass-EN L6-IT-1
ENSG00000151779	NBAS	2	14166914	16561334	5875	22	0.127892	5.71615e-09	1.39804e-07	AFR Subclass-EN L6-IT-1
ENSG00000237633	ENSG00000237633	2	15523176	17555564	4800	9	0.0371364	0.00103024	0.00897189	AFR Subclass-EN L6-IT-1
ENSG00000163032	VSNL1	2	16539126	18657018	5425	75	0.065928	3.78895e-05	0.000451067	AFR Subclass-EN L6-IT-1
ENSG00000118961	LDAH	2	19684014	21823130	5422	43	0.0707324	1.69053e-05	0.000221466	AFR Subclass-EN L6-IT-1
ENSG00000276087	ENSG00000276087	2	23124366	25190436	3929	16	0.064136	4.70116e-05	0.000548363	AFR Subclass-EN L6-IT-1
ENSG00000084676	NCOA1	2	23491254	25770702	3921	26	0.0386569	0.00150786	0.0126256	AFR Subclass-EN L6-IT-1
ENSG00000138031	ADCY3	2	23819169	25920237	3483	49	0.0496668	0.00038965	0.00375146	AFR Subclass-EN L6-IT-1
ENSG00000115194	SLC30A3	2	26253684	28275817	3932	56	0.0292756	0.0066076	0.0477123	AFR Subclass-EN L6-IT-1
ENSG00000138100	TRIM54	2	26282429	28307439	3943	18	0.0346527	0.00302289	0.0236432	AFR Subclass-EN L6-IT-1
ENSG00000189350	TOGARAM2	2	27956611	30052230	5318	49	0.369374	2.93978e-28	9.6385e-26	AFR Subclass-EN L6-IT-1
ENSG00000115295	CLIP4	2	28097705	30189643	5423	46	0.0246415	0.0130107	0.0875034	AFR Subclass-EN L6-IT-1
ENSG00000152683	SLC30A6	2	31165841	33224379	4074	21	0.0569137	0.000112019	0.00122093	AFR Subclass-EN L6-IT-1
ENSG00000049323	LTBP1	2	31946953	34399509	6397	23	0.0931965	6.55624e-07	1.13097e-05	AFR Subclass-EN L6-IT-1
ENSG00000228262	LINC01320	2	32706886	35738231	8976	22	0.0389267	0.00153284	0.0127976	AFR Subclass-EN L6-IT-1
ENSG00000115828	QPCT	2	36342827	38373322	5226	3	0.017691	0.0363872	0.209997	AFR Subclass-EN L6-IT-1
ENSG00000115841	RMDN2	2	36923187	39067142	5182	118	0.068865	2.51229e-05	0.000315492	AFR Subclass-EN L6-IT-1
ENSG00000232973	CYP1B1-AS1	2	37073447	39231651	5259	29	0.0553064	0.000160386	0.00168163	AFR Subclass-EN L6-IT-1
ENSG00000231367	LINC02613	2	37406527	39515934	5005	48	0.158541	3.12529e-11	1.07029e-09	AFR Subclass-EN L6-IT-1
ENSG00000143889	HNRNPLL	2	37561969	39603586	4859	7	0.101543	2.2691e-07	4.24251e-06	AFR Subclass-EN L6-IT-1
ENSG00000143891	GALM	2	37666081	39741237	4923	15	0.308701	4.98003e-23	8.16388e-21	AFR Subclass-EN L6-IT-1
ENSG00000231312	MAP4K3-DT	2	38436530	40665343	5299	35	0.115172	2.54038e-08	5.59535e-07	AFR Subclass-EN L6-IT-1
ENSG00000138050	THUMPD2	2	38736060	40779267	4790	1	0.01749	0.0315007	0.186529	AFR Subclass-EN L6-IT-1
ENSG00000143924	EML4	2	41169353	43332548	6184	6	0.0195818	0.0233593	0.144136	AFR Subclass-EN L6-IT-1
ENSG00000115970	THADA	2	42230851	44596038	5907	14	0.0207889	0.0229786	0.142076	AFR Subclass-EN L6-IT-1
ENSG00000152527	PLEKHH2	2	42637260	44767987	5373	58	0.309349	9.61929e-23	1.47711e-20	AFR Subclass-EN L6-IT-1
ENSG00000138036	DYNC2LI1	2	42774039	44810010	5146	45	0.119173	1.5797e-08	3.58193e-07	AFR Subclass-EN L6-IT-1
ENSG00000138095	LRPPRC	2	42886224	44996226	5171	24	0.0901304	1.04651e-06	1.73432e-05	AFR Subclass-EN L6-IT-1
ENSG00000250565	ATP6V1E2	2	45490750	47542577	4760	9	0.0888429	1.36426e-06	2.21053e-05	AFR Subclass-EN L6-IT-1
ENSG00000119878	CRIPT	2	45616416	47630176	4772	23	0.0498506	0.000302848	0.00299455	AFR Subclass-EN L6-IT-1
ENSG00000231918	ENSG00000231918	2	50032601	53407917	9726	56	0.103173	1.47128e-07	2.86486e-06	AFR Subclass-EN L6-IT-1
ENSG00000170634	ACYP2	2	52970838	55305300	5969	15	0.173446	3.08793e-12	1.21264e-10	AFR Subclass-EN L6-IT-1
ENSG00000228108	SPTBN1-AS1	2	53516048	55540697	4772	19	0.0652461	3.95219e-05	0.000468204	AFR Subclass-EN L6-IT-1
ENSG00000238018	ENSG00000238018	2	53661011	55680045	4505	6	0.0181293	0.034649	0.201964	AFR Subclass-EN L6-IT-1
ENSG00000162994	CLHC1	2	54172547	56232563	4468	67	0.137266	7.11276e-10	2.0326e-08	AFR Subclass-EN L6-IT-1
ENSG00000085760	MTIF2	2	54236595	56269347	4321	3	0.0238465	0.0138574	0.0922126	AFR Subclass-EN L6-IT-1
ENSG00000115355	CCDC88A	2	54287842	56419895	4528	40	0.143096	5.068e-10	1.47788e-08	AFR Subclass-EN L6-IT-1
ENSG00000138035	PNPT1	2	54634061	56693863	4451	31	0.0894652	1.44483e-06	2.32457e-05	AFR Subclass-EN L6-IT-1
ENSG00000115380	EFEMP1	2	54865967	56924139	4502	91	0.0391607	0.00176034	0.0145073	AFR Subclass-EN L6-IT-1
ENSG00000115392	FANCL	2	57159243	59241372	4104	5	0.0290537	0.00553336	0.0408304	AFR Subclass-EN L6-IT-1
ENSG00000173209	AHSA2P	2	60177418	62191203	3534	69	0.0477943	0.000490969	0.0046063	AFR Subclass-EN L6-IT-1
ENSG00000169764	UGP2	2	62840952	64891562	3236	19	0.0422893	0.000884972	0.0078362	AFR Subclass-EN L6-IT-1
ENSG00000223935	LGALSL-DT	2	63395220	65453967	3809	96	0.028053	0.00780787	0.0553902	AFR Subclass-EN L6-IT-1
ENSG00000273763	ENSG00000273763	2	64203502	66227605	4355	15	0.0680415	3.21966e-05	0.0003924	AFR Subclass-EN L6-IT-1
ENSG00000204929	ENSG00000204929	2	64436711	67200373	5727	65	0.176272	1.81893e-12	7.28232e-11	AFR Subclass-EN L6-IT-1
ENSG00000197223	C1D	2	67041130	69110948	5296	3	0.0224244	0.0180501	0.115671	AFR Subclass-EN L6-IT-1
ENSG00000163219	ARHGAP25	2	67679601	69826833	5514	71	0.0637531	4.00245e-05	0.000473695	AFR Subclass-EN L6-IT-1
ENSG00000115977	AAK1	2	68457997	70674349	5378	70	0.0315738	0.00469528	0.035203	AFR Subclass-EN L6-IT-1
ENSG00000196975	ANXA4	2	68644425	70827112	5402	20	0.0407865	0.00139324	0.0117616	AFR Subclass-EN L6-IT-1
ENSG00000179818	PCBP1-AS1	2	68960104	71103220	5177	58	0.162957	1.75998e-11	6.31668e-10	AFR Subclass-EN L6-IT-1
ENSG00000258881	ENSG00000258881	2	69939318	71995336	4646	72	0.0907528	1.16693e-06	1.92338e-05	AFR Subclass-EN L6-IT-1
ENSG00000124370	MCEE	2	70109684	72130239	4617	31	0.204542	6.0033e-15	3.31027e-13	AFR Subclass-EN L6-IT-1
ENSG00000075292	ZNF638	2	70276561	72435069	4854	21	0.046909	0.000621874	0.00571079	AFR Subclass-EN L6-IT-1
ENSG00000116127	ALMS1	2	72385758	74625166	3981	60	0.0400175	0.00141271	0.0118928	AFR Subclass-EN L6-IT-1
ENSG00000163016	ALMS1P1	2	72641083	74697509	3692	27	0.0934192	6.32134e-07	1.09706e-05	AFR Subclass-EN L6-IT-1
ENSG00000144034	TPRKB	2	72729104	74737400	3713	39	0.0908501	9.60913e-07	1.60121e-05	AFR Subclass-EN L6-IT-1
ENSG00000124356	STAMBP	2	72828916	74873659	3909	57	0.0752139	8.08642e-06	0.000112625	AFR Subclass-EN L6-IT-1
ENSG00000115307	AUP1	2	73526645	75529760	4299	7	0.135998	1.00022e-09	2.78296e-08	AFR Subclass-EN L6-IT-1
ENSG00000115364	MRPL19	2	74646783	76690851	5335	1	0.0790741	6.10978e-06	8.67889e-05	AFR Subclass-EN L6-IT-1
ENSG00000287172	ENSG00000287172	2	75185020	77399490	6296	40	0.0434298	0.000982499	0.00859935	AFR Subclass-EN L6-IT-1
ENSG00000287749	ENSG00000287749	2	75197855	77252927	5880	41	0.0357242	0.00271497	0.0214283	AFR Subclass-EN L6-IT-1
ENSG00000066032	CTNNA2	2	78185231	81648861	8389	8	0.0280175	0.00788707	0.0558867	AFR Subclass-EN L6-IT-1
ENSG00000286227	ENSG00000286227	2	78269905	80292878	4878	70	0.120145	7.14849e-09	1.71042e-07	AFR Subclass-EN L6-IT-1
ENSG00000153561	RMND5A	2	85720291	87778041	515	10	0.0171972	0.0385725	0.221136	AFR Subclass-EN L6-IT-1
ENSG00000144218	AFF3	2	98545419	101192428	1752	4	0.0194446	0.0277776	0.168065	AFR Subclass-EN L6-IT-1
ENSG00000163162	RNF149	2	100271219	102308701	4573	7	0.0178484	0.0363737	0.209997	AFR Subclass-EN L6-IT-1
ENSG00000175874	CREG2	2	100345550	102387503	4823	20	0.0591678	8.57536e-05	0.000953507	AFR Subclass-EN L6-IT-1
ENSG00000196460	RFX8	2	100397359	102475112	5061	49	0.01685	0.040234	0.228501	AFR Subclass-EN L6-IT-1
ENSG00000233639	PANTR1	2	103794848	105853183	4662	7	0.0670785	3.66377e-05	0.000438316	AFR Subclass-EN L6-IT-1
ENSG00000115641	FHL2	2	104357712	106438513	4960	65	0.0266086	0.00973976	0.067865	AFR Subclass-EN L6-IT-1
ENSG00000144057	ST6GAL2	2	105801600	107887108	4684	45	0.0312292	0.00481176	0.0360317	AFR Subclass-EN L6-IT-1
ENSG00000153214	TMEM87B	2	111055269	113119318	3463	27	0.023857	0.0145329	0.0958667	AFR Subclass-EN L6-IT-1
ENSG00000144152	FBLN7	2	111138385	113188218	3466	18	0.0506173	0.000357256	0.00347544	AFR Subclass-EN L6-IT-1
ENSG00000125630	POLR1B	2	111541915	113579818	3668	22	0.0346849	0.00316248	0.0245766	AFR Subclass-EN L6-IT-1
ENSG00000189223	PAX8-AS1	2	112211421	114276581	4190	13	0.163797	1.0372e-11	3.89546e-10	AFR Subclass-EN L6-IT-1
ENSG00000144134	RABL2A	2	112627229	114643396	4458	3	0.096112	5.59076e-07	9.78665e-06	AFR Subclass-EN L6-IT-1
ENSG00000115084	SLC35F5	2	112705011	114756693	4484	19	0.208214	5.67368e-15	3.15722e-13	AFR Subclass-EN L6-IT-1
ENSG00000287451	ENSG00000287451	2	114835129	116940291	5518	50	0.038524	0.00182502	0.0149691	AFR Subclass-EN L6-IT-1
ENSG00000088205	DDX18	2	116814691	118832377	5048	13	0.0868363	2.29966e-06	3.54476e-05	AFR Subclass-EN L6-IT-1
ENSG00000125633	CCDC93	2	116915478	119014133	5163	63	0.0861698	1.25012e-06	2.04659e-05	AFR Subclass-EN L6-IT-1
ENSG00000115109	EPB41L5	2	119013077	121179119	4988	8	0.184405	4.8495e-13	2.09357e-11	AFR Subclass-EN L6-IT-1
ENSG00000211460	TSN	2	120737103	122767853	4924	8	0.0526674	0.000222255	0.00226379	AFR Subclass-EN L6-IT-1
ENSG00000286145	ENSG00000286145	2	126294212	128375075	5783	37	0.0671995	2.80363e-05	0.000348472	AFR Subclass-EN L6-IT-1
ENSG00000072135	PTPN18	2	129356045	131375405	3351	29	0.0777331	7.71594e-06	0.000107836	AFR Subclass-EN L6-IT-1
ENSG00000152102	FAM168B	2	130047876	132093460	2602	14	0.029207	0.00720884	0.0515628	AFR Subclass-EN L6-IT-1
ENSG00000152117	SMPD4BP	2	130492813	132521573	2546	48	0.200302	5.19128e-14	2.50898e-12	AFR Subclass-EN L6-IT-1
ENSG00000163046	ANKRD30BL	2	131147591	133257969	3607	34	0.0331768	0.00382377	0.0291554	AFR Subclass-EN L6-IT-1
ENSG00000286833	ENSG00000286833	2	131347473	133365130	3654	12	0.0308467	0.00556738	0.0410315	AFR Subclass-EN L6-IT-1
ENSG00000152128	TMEM163	2	133455759	135719000	5187	35	0.0929692	4.5957e-07	8.23492e-06	AFR Subclass-EN L6-IT-1
ENSG00000082258	CCNT2	2	133918235	135959342	4548	21	0.0741491	1.14833e-05	0.000155474	AFR Subclass-EN L6-IT-1
ENSG00000121988	ZRANB3	2	134136916	136531218	5399	48	0.0404597	0.00141895	0.0119371	AFR Subclass-EN L6-IT-1
ENSG00000048991	R3HDM1	2	134531455	136725270	4821	71	0.0535749	0.00024515	0.00248033	AFR Subclass-EN L6-IT-1
ENSG00000228655	ENSG00000228655	2	142295421	144598002	4035	4	0.0523712	0.000237472	0.00241069	AFR Subclass-EN L6-IT-1
ENSG00000286225	ENSG00000286225	2	144572662	146765726	3767	18	0.0185895	0.0305231	0.181508	AFR Subclass-EN L6-IT-1
ENSG00000115947	ORC4	2	146930396	149021604	3999	11	0.206878	1.07241e-15	6.67149e-14	AFR Subclass-EN L6-IT-1
ENSG00000168288	MMADHC	2	148569637	150587778	4452	24	0.0158632	0.0472201	0.259315	AFR Subclass-EN L6-IT-1
ENSG00000231969	MMADHC-DT	2	148587196	151047447	5606	54	0.0363475	0.00254121	0.0201882	AFR Subclass-EN L6-IT-1
ENSG00000183091	NEB	2	150485336	152734487	5255	53	0.0949897	4.79792e-07	8.52174e-06	AFR Subclass-EN L6-IT-1
ENSG00000157827	FMNL2	2	151335174	153649826	5013	65	0.0166181	0.0406344	0.230236	AFR Subclass-EN L6-IT-1
ENSG00000115170	ACVR1	2	156736251	158876330	4580	9	0.0412664	0.00114696	0.00986097	AFR Subclass-EN L6-IT-1
ENSG00000007001	UPP2	2	156876702	159136154	4758	124	0.0357493	0.00215908	0.0174496	AFR Subclass-EN L6-IT-1
ENSG00000144283	PKP4	2	157456952	159682879	5240	24	0.0284825	0.0072633	0.0518606	AFR Subclass-EN L6-IT-1
ENSG00000196151	WDSUB1	2	158235798	160286703	5056	53	0.244046	2.89457e-17	2.22241e-15	AFR Subclass-EN L6-IT-1
ENSG00000197635	DPP4	2	160992245	163074394	3319	87	0.061845	6.91489e-05	0.000778149	AFR Subclass-EN L6-IT-1
ENSG00000182263	FIGN	2	162593396	164736012	4311	24	0.0705856	2.24982e-05	0.000286085	AFR Subclass-EN L6-IT-1
ENSG00000115339	GALNT3	2	164747588	166794659	4824	25	0.0617709	7.48968e-05	0.000838941	AFR Subclass-EN L6-IT-1
ENSG00000229195	ENSG00000229195	2	164794857	166846091	4758	60	0.196532	5.40755e-14	2.60313e-12	AFR Subclass-EN L6-IT-1
ENSG00000138398	PPIG	2	168584342	170641406	5076	181	0.0492909	0.000427602	0.00407802	AFR Subclass-EN L6-IT-1
ENSG00000154479	CCDC173	2	168645425	170694405	5093	42	0.1281	3.78469e-09	9.52532e-08	AFR Subclass-EN L6-IT-1
ENSG00000234350	ENSG00000234350	2	169700368	171813670	4972	18	0.0228952	0.0156496	0.102619	AFR Subclass-EN L6-IT-1
ENSG00000077380	DYNC1I2	2	170687409	172750158	4546	46	0.0809362	4.79883e-06	6.98017e-05	AFR Subclass-EN L6-IT-1
ENSG00000144306	SCRN3	2	173395730	175429575	4087	24	0.0479406	0.000497489	0.00466118	AFR Subclass-EN L6-IT-1
ENSG00000229337	ENSG00000229337	2	176111036	178212662	5003	52	0.0914705	1.01826e-06	1.69213e-05	AFR Subclass-EN L6-IT-1
ENSG00000223960	CHROMR	2	177413635	179440243	4388	16	0.0680101	2.28002e-05	0.000289622	AFR Subclass-EN L6-IT-1
ENSG00000187231	SESTD1	2	178101678	180264832	4694	18	0.344335	5.47033e-26	1.32721e-23	AFR Subclass-EN L6-IT-1
ENSG00000287621	ENSG00000287621	2	182253652	184495501	319	10	0.0339388	0.00368975	0.0282578	AFR Subclass-EN L6-IT-1
ENSG00000204262	COL5A2	2	188031898	190225312	1682	6	0.212858	3.02556e-15	1.73948e-13	AFR Subclass-EN L6-IT-1
ENSG00000151689	INPP1	2	189343570	191371665	3639	28	0.276753	4.78089e-20	5.08746e-18	AFR Subclass-EN L6-IT-1
ENSG00000284052	ENSG00000284052	2	189607660	191649840	3706	13	0.112259	2.37433e-08	5.28495e-07	AFR Subclass-EN L6-IT-1
ENSG00000228509	ENSG00000228509	2	189672297	191843734	3947	61	0.0306606	0.00437422	0.0329793	AFR Subclass-EN L6-IT-1
ENSG00000138378	STAT4	2	190029576	192151596	3761	26	0.20039	1.50302e-14	7.8254e-13	AFR Subclass-EN L6-IT-1
ENSG00000173559	NABP1	2	190678068	192741097	3274	61	0.0497414	0.000425138	0.00405771	AFR Subclass-EN L6-IT-1
ENSG00000118997	DNAH7	2	194737703	197068837	3942	75	0.139552	7.60703e-11	2.4674e-09	AFR Subclass-EN L6-IT-1
ENSG00000162944	RFTN2	2	196568224	198676045	3350	37	0.0260028	0.010958	0.0752303	AFR Subclass-EN L6-IT-1
ENSG00000225421	ENSG00000225421	2	197493242	199772356	3901	13	0.125048	2.85445e-09	7.30534e-08	AFR Subclass-EN L6-IT-1
ENSG00000231557	ENSG00000231557	2	197882573	200071791	3797	52	0.0276891	0.00817108	0.057697	AFR Subclass-EN L6-IT-1
ENSG00000257045	ENSG00000257045	2	198325310	200329362	3208	1	0.0322108	0.0039227	0.0298159	AFR Subclass-EN L6-IT-1
ENSG00000226124	FTCDNL1	2	198760544	200851192	3480	24	0.175618	6.30712e-13	2.64746e-11	AFR Subclass-EN L6-IT-1
ENSG00000003402	CFLAR	2	200116154	202176687	3472	20	0.0180548	0.0331539	0.194477	AFR Subclass-EN L6-IT-1
ENSG00000064012	CASP8	2	200233443	202287711	3502	18	0.276454	4.46758e-20	4.79613e-18	AFR Subclass-EN L6-IT-1
ENSG00000155749	FLACC1	2	200288271	202357398	3519	22	0.0265059	0.0102357	0.0709602	AFR Subclass-EN L6-IT-1
ENSG00000003393	ALS2	2	200700267	202782112	3345	3	0.209246	1.14596e-14	6.0706e-13	AFR Subclass-EN L6-IT-1
ENSG00000182329	KIAA2012	2	201073255	203205188	3269	76	0.0431599	0.000893246	0.00789218	AFR Subclass-EN L6-IT-1
ENSG00000204217	BMPR2	2	201376327	203567751	3141	9	0.0207801	0.0219128	0.136581	AFR Subclass-EN L6-IT-1
ENSG00000163596	ICA1L	2	201773150	203871766	3026	87	0.128127	5.79351e-09	1.41411e-07	AFR Subclass-EN L6-IT-1
ENSG00000138380	CARF	2	201912214	203988263	3012	9	0.0451333	0.000649503	0.00593754	AFR Subclass-EN L6-IT-1
ENSG00000231955	ENSG00000231955	2	205115547	207122323	4153	9	0.092739	7.1158e-07	1.22096e-05	AFR Subclass-EN L6-IT-1
ENSG00000138400	MDH1B	2	205737763	207765328	3916	7	0.0837355	3.11341e-06	4.64561e-05	AFR Subclass-EN L6-IT-1
ENSG00000118246	FASTKD2	2	205765357	207796189	3899	21	0.0209344	0.0212461	0.13306	AFR Subclass-EN L6-IT-1
ENSG00000229321	ENSG00000229321	2	205798325	207926876	4099	34	0.0524488	0.00024862	0.00250707	AFR Subclass-EN L6-IT-1
ENSG00000118260	CREB1	2	206529737	208605988	4669	5	0.0576785	0.000126131	0.00135079	AFR Subclass-EN L6-IT-1
ENSG00000188674	C2orf80	2	207165343	209190030	4779	12	0.130822	2.91824e-09	7.43722e-08	AFR Subclass-EN L6-IT-1
ENSG00000144407	PTH2R	2	207359714	209854503	6157	18	0.0749818	9.64874e-06	0.000132408	AFR Subclass-EN L6-IT-1
ENSG00000273118	ENSG00000273118	2	211581357	214021545	6282	44	0.0648544	5.10368e-05	0.00059077	AFR Subclass-EN L6-IT-1
ENSG00000030419	IKZF2	2	211999691	214152427	5510	31	0.0338854	0.00303872	0.0237212	AFR Subclass-EN L6-IT-1
ENSG00000115414	FN1	2	214360440	216436073	5103	98	0.197363	3.93591e-14	1.94884e-12	AFR Subclass-EN L6-IT-1
ENSG00000236886	ENSG00000236886	2	215694464	217994079	5501	121	0.0689732	2.06662e-05	0.000266158	AFR Subclass-EN L6-IT-1
ENSG00000079308	TNS1	2	216799588	219033982	5162	29	0.13612	1.65574e-09	4.42418e-08	AFR Subclass-EN L6-IT-1
ENSG00000163466	ARPC2	2	217217141	219254356	4735	7	0.0365057	0.00246364	0.0196492	AFR Subclass-EN L6-IT-1
ENSG00000228135	LINC01494	2	217900811	219930636	4307	19	0.196256	6.74691e-14	3.22231e-12	AFR Subclass-EN L6-IT-1
ENSG00000239498	ENSG00000239498	2	219105656	221450778	5075	31	0.0413628	0.00122108	0.0104538	AFR Subclass-EN L6-IT-1
ENSG00000152056	AP1S3	2	222751686	224838027	5155	8	0.0892698	1.4014e-06	2.2637e-05	AFR Subclass-EN L6-IT-1
ENSG00000135900	MRPL44	2	222957463	224967714	5118	30	0.0305217	0.00586947	0.0430227	AFR Subclass-EN L6-IT-1
ENSG00000283491	ENSG00000283491	2	230497090	232507256	4575	31	0.250549	6.68541e-18	5.55485e-16	AFR Subclass-EN L6-IT-1
ENSG00000132321	IQCA1	2	235324147	237507535	6095	29	0.384445	3.52072e-30	1.52535e-27	AFR Subclass-EN L6-IT-1
ENSG00000234279	LINC01937	2	237554541	239740849	5492	42	0.23107	3.05176e-16	2.05672e-14	AFR Subclass-EN L6-IT-1
ENSG00000172428	COPS9	2	239126563	241136807	5095	7	0.0249709	0.0122858	0.0831689	AFR Subclass-EN L6-IT-1
ENSG00000115687	PASK	2	240106099	242150264	4316	14	0.128058	2.6134e-09	6.74236e-08	AFR Subclass-EN L6-IT-1
ENSG00000168385	SEPTIN2	2	240315100	242354027	3684	27	0.0478212	0.000506887	0.00474098	AFR Subclass-EN L6-IT-1
ENSG00000006607	FARP2	2	240356285	242494841	3548	97	0.312577	1.58102e-23	2.73991e-21	AFR Subclass-EN L6-IT-1
ENSG00000101298	SNPH	20	266280	2309328	4850	27	0.0215282	0.0179424	0.115164	AFR Subclass-EN L6-IT-1
ENSG00000125775	SDCBP2	20	309909	2329139	4749	14	0.0218256	0.0206059	0.129787	AFR Subclass-EN L6-IT-1
ENSG00000223750	SIRPB3P	20	665283	2708200	5150	20	0.0625142	5.39484e-05	0.000621998	AFR Subclass-EN L6-IT-1
ENSG00000088881	EBF4	20	1692874	3760108	5060	34	0.0248574	0.0127243	0.0857717	AFR Subclass-EN L6-IT-1
ENSG00000132635	PCED1A	20	1835314	3841190	4843	39	0.0351506	0.00273723	0.02159	AFR Subclass-EN L6-IT-1
ENSG00000125863	MKKS	20	9401009	11434222	4666	45	0.025076	0.0122153	0.0828303	AFR Subclass-EN L6-IT-1
ENSG00000125851	PCSK2	20	16226107	18484578	5919	37	0.0751367	1.18399e-05	0.000160023	AFR Subclass-EN L6-IT-1
ENSG00000101310	SEC23B	20	17507520	19561415	4994	23	0.0620325	7.0587e-05	0.000793597	AFR Subclass-EN L6-IT-1
ENSG00000089101	CFAP61	20	19052514	21360703	5299	44	0.315432	1.21189e-23	2.13065e-21	AFR Subclass-EN L6-IT-1
ENSG00000088970	KIZ	20	20125983	22246622	4127	14	0.128312	2.61652e-09	6.74236e-08	AFR Subclass-EN L6-IT-1
ENSG00000101439	CST3	20	22626706	24638473	6168	93	0.0429395	0.000880724	0.00780429	AFR Subclass-EN L6-IT-1
ENSG00000100994	PYGB	20	24248085	26298012	4938	51	0.148152	1.35311e-10	4.26354e-09	AFR Subclass-EN L6-IT-1
ENSG00000101004	NINL	20	24452697	26585531	4379	96	0.143339	3.14764e-10	9.45149e-09	AFR Subclass-EN L6-IT-1
ENSG00000130684	ZNF337	20	24673195	26696853	3847	16	0.0170561	0.0391377	0.223636	AFR Subclass-EN L6-IT-1
ENSG00000226465	ENSG00000226465	20	24697003	26752776	3739	41	0.0545459	0.000110633	0.00120801	AFR Subclass-EN L6-IT-1
ENSG00000175170	FAM182B	20	24762384	26868225	3516	74	0.35009	1.99605e-27	6.05352e-25	AFR Subclass-EN L6-IT-1
ENSG00000125804	FAM182A	20	24985210	27086917	2630	62	0.15805	3.48726e-11	1.17838e-09	AFR Subclass-EN L6-IT-1
ENSG00000149639	SOGA1	20	35777447	37863538	2707	7	0.015116	0.048248	0.263766	AFR Subclass-EN L6-IT-1
ENSG00000101452	DHX35	20	37962299	40039723	4332	25	0.0564123	0.000144679	0.00153284	AFR Subclass-EN L6-IT-1
ENSG00000101052	IFT52	20	42590937	44647299	4401	112	0.0650159	3.37729e-05	0.00040929	AFR Subclass-EN L6-IT-1
ENSG00000197296	FITM2	20	43302840	45311202	4135	2	0.0391149	0.00164172	0.0136503	AFR Subclass-EN L6-IT-1
ENSG00000286100	ENSG00000286100	20	43864435	45885604	4627	18	0.410188	8.64292e-33	5.51828e-30	AFR Subclass-EN L6-IT-1
ENSG00000101104	PABPC1L	20	43910060	45959035	4699	24	0.0252343	0.0110381	0.0756945	AFR Subclass-EN L6-IT-1
ENSG00000101473	ACOT8	20	44841721	46857405	4747	22	0.0358403	0.00282667	0.0222232	AFR Subclass-EN L6-IT-1
ENSG00000198185	ZNF334	20	45499630	47513559	4810	16	0.0725376	1.73954e-05	0.000227641	AFR Subclass-EN L6-IT-1
ENSG00000124198	ARFGEF2	20	47921711	50036693	4548	12	0.0885893	1.21304e-06	1.99396e-05	AFR Subclass-EN L6-IT-1
ENSG00000124228	DDX27	20	48219347	50244077	4362	9	0.0357684	0.00217621	0.0175646	AFR Subclass-EN L6-IT-1
ENSG00000254995	STX16-NPEPL1	20	57651434	59715410	4461	25	0.0161001	0.0465952	0.257515	AFR Subclass-EN L6-IT-1
ENSG00000215440	NPEPL1	20	57689131	59719238	4334	10	0.0600777	9.85554e-05	0.00108689	AFR Subclass-EN L6-IT-1
ENSG00000228340	MIR646HG	20	59087826	61653784	5897	8	0.0295686	0.00618882	0.045091	AFR Subclass-EN L6-IT-1
ENSG00000184402	SS18L1	20	61143769	63182514	5808	33	0.0894917	1.52859e-06	2.4367e-05	AFR Subclass-EN L6-IT-1
ENSG00000101181	MTG2	20	61183028	63203568	5795	47	0.0427149	0.000692795	0.00629064	AFR Subclass-EN L6-IT-1
ENSG00000130584	ZBTB46	20	62743668	64832038	3582	7	0.0308935	0.00481572	0.0360392	AFR Subclass-EN L6-IT-1
ENSG00000101161	PRPF6	20	62981132	65033100	2988	35	0.0453281	0.000660372	0.00602782	AFR Subclass-EN L6-IT-1
ENSG00000215559	ANKRD20A11P	21	12909574	14980437	2884	47	0.0607212	7.10478e-05	0.000798038	AFR Subclass-EN L6-IT-1
ENSG00000185272	RBM11	21	13216130	15228372	3319	10	0.0441337	0.000835216	0.00742594	AFR Subclass-EN L6-IT-1
ENSG00000232884	ENSG00000232884	21	13676698	15763090	4389	11	0.0334218	0.00374493	0.0286262	AFR Subclass-EN L6-IT-1
ENSG00000224924	LINC00320	21	19651450	21803816	6013	17	0.0800953	4.49029e-06	6.55806e-05	AFR Subclass-EN L6-IT-1
ENSG00000222042	ENSG00000222042	21	24169431	26361868	5438	18	0.0698627	2.23564e-05	0.000284879	AFR Subclass-EN L6-IT-1
ENSG00000185433	LINC00158	21	24385388	26431701	5019	72	0.0887106	1.34612e-06	2.19191e-05	AFR Subclass-EN L6-IT-1
ENSG00000234883	MIR155HG	21	24561909	26575168	4766	33	0.0796944	5.84889e-06	8.36709e-05	AFR Subclass-EN L6-IT-1
ENSG00000154721	JAM2	21	24639258	26717562	5035	5	0.0745235	9.76589e-06	0.000133864	AFR Subclass-EN L6-IT-1
ENSG00000197934	CYYR1-AS1	21	25393635	27569252	5216	20	0.0374039	0.0018854	0.0154019	AFR Subclass-EN L6-IT-1
ENSG00000236532	LINC01695	21	27116094	29228667	5614	64	0.058289	0.000122882	0.00132153	AFR Subclass-EN L6-IT-1
ENSG00000232855	ENSG00000232855	21	27328738	29674848	6190	121	0.23613	2.81994e-17	2.19286e-15	AFR Subclass-EN L6-IT-1
ENSG00000265590	CFAP298-TCP10L	21	31402511	33612865	4774	32	0.0170322	0.0405287	0.229852	AFR Subclass-EN L6-IT-1
ENSG00000159086	PAXBP1	21	31733899	33771792	4259	1	0.034791	0.00235467	0.0188669	AFR Subclass-EN L6-IT-1
ENSG00000159216	RUNX1	21	33787801	37004667	7169	13	0.0271836	0.00923076	0.0648023	AFR Subclass-EN L6-IT-1
ENSG00000159259	CHAF1B	21	35385392	37419015	4832	15	0.0408932	0.00127451	0.0108423	AFR Subclass-EN L6-IT-1
ENSG00000159267	HLCS	21	35748626	37990236	5087	29	0.117002	2.54145e-08	5.59535e-07	AFR Subclass-EN L6-IT-1
ENSG00000185808	PIGP	21	36062846	38073170	4685	14	0.0319936	0.00435047	0.0328206	AFR Subclass-EN L6-IT-1
ENSG00000182670	TTC3	21	36073226	38203112	4932	44	0.272395	1.15473e-19	1.16734e-17	AFR Subclass-EN L6-IT-1
ENSG00000228677	TTC3-AS1	21	36187666	38193926	4593	46	0.0634772	5.33643e-05	0.000615949	AFR Subclass-EN L6-IT-1
ENSG00000185658	BRWD1	21	38184176	40321559	5702	27	0.0206775	0.0237398	0.146156	AFR Subclass-EN L6-IT-1
ENSG00000157578	LCA5L	21	38405728	40445805	5385	36	0.29232	1.23264e-21	1.62534e-19	AFR Subclass-EN L6-IT-1
ENSG00000183778	B3GALT5	21	38556442	40673137	5806	75	0.26604	1.9618e-19	1.9507e-17	AFR Subclass-EN L6-IT-1
ENSG00000160208	RRP1B	21	42659560	44696079	3611	9	0.0704908	1.79834e-05	0.000234799	AFR Subclass-EN L6-IT-1
ENSG00000141959	PFKL	21	43300051	45327376	4599	33	0.0665015	3.87169e-05	0.000460465	AFR Subclass-EN L6-IT-1
ENSG00000142185	TRPM2	21	43350163	45443081	4829	18	0.321195	7.7357e-25	1.59054e-22	AFR Subclass-EN L6-IT-1
ENSG00000142156	COL6A1	21	44981770	47005050	4491	46	0.131754	3.14338e-09	7.99419e-08	AFR Subclass-EN L6-IT-1
ENSG00000160282	FTCD	21	45136160	47155579	4047	22	0.333281	1.22427e-24	2.46665e-22	AFR Subclass-EN L6-IT-1
ENSG00000160284	SPATC1L	21	45161148	47184476	3988	17	0.229091	1.97756e-16	1.36306e-14	AFR Subclass-EN L6-IT-1
ENSG00000160285	LSS	21	45188141	47228824	3913	11	0.0673059	2.46569e-05	0.000311252	AFR Subclass-EN L6-IT-1
ENSG00000182362	YBEY	21	45286342	47297751	3608	24	0.0674444	2.544e-05	0.000319145	AFR Subclass-EN L6-IT-1
ENSG00000160298	C21orf58	21	45300181	47323875	3565	4	0.0260223	0.00943432	0.0660022	AFR Subclass-EN L6-IT-1
ENSG00000069998	HDHD5	22	16137511	18165287	3510	49	0.0793842	5.82883e-06	8.34823e-05	AFR Subclass-EN L6-IT-1
ENSG00000280007	ENSG00000280007	22	17110759	19131154	3217	12	0.0341851	0.00281394	0.0221518	AFR Subclass-EN L6-IT-1
ENSG00000070413	DGCR2	22	18036282	20122454	2978	43	0.127317	4.55369e-09	1.13431e-07	AFR Subclass-EN L6-IT-1
ENSG00000070371	CLTCL1	22	18179473	20291719	3055	61	0.199419	4.63141e-14	2.26547e-12	AFR Subclass-EN L6-IT-1
ENSG00000183597	TANGO2	22	19017014	21067164	4469	3	0.0568865	0.000147978	0.00156506	AFR Subclass-EN L6-IT-1
ENSG00000241973	PI4KA	22	19707691	21859417	3750	9	0.0206522	0.0237469	0.146156	AFR Subclass-EN L6-IT-1
ENSG00000099937	SERPIND1	22	19774113	21787720	3477	26	0.0517435	0.000295158	0.00292291	AFR Subclass-EN L6-IT-1
ENSG00000099957	P2RX6	22	20009808	22028830	3244	36	0.0653807	3.65205e-05	0.000437345	AFR Subclass-EN L6-IT-1
ENSG00000279278	ENSG00000279278	22	21264601	23273020	3264	16	0.0152254	0.048024	0.262897	AFR Subclass-EN L6-IT-1
ENSG00000099991	CABIN1	22	23011192	25178628	5043	42	0.0188623	0.031426	0.186238	AFR Subclass-EN L6-IT-1
ENSG00000167037	SGSM1	22	23806169	25927578	4349	97	0.017416	0.0362346	0.209515	AFR Subclass-EN L6-IT-1
ENSG00000100068	LRP5L	22	24351418	26405377	4443	11	0.135458	1.39491e-09	3.81031e-08	AFR Subclass-EN L6-IT-1
ENSG00000100058	CRYBB2P1	22	24448105	26520854	4497	57	0.310887	5.73598e-24	1.07051e-21	AFR Subclass-EN L6-IT-1
ENSG00000206028	ENSG00000206028	22	25667693	27672654	4984	113	0.15136	7.31107e-11	2.38416e-09	AFR Subclass-EN L6-IT-1
ENSG00000244625	MIATNB	22	25672747	27780893	5251	27	0.0422344	0.00104633	0.00909242	AFR Subclass-EN L6-IT-1
ENSG00000225465	RFPL1S	22	28436534	30478868	4096	39	0.161536	2.31421e-11	8.0904e-10	AFR Subclass-EN L6-IT-1
ENSG00000184117	NIPSNAP1	22	28554808	30581327	4224	62	0.0931042	6.1678e-07	1.07194e-05	AFR Subclass-EN L6-IT-1
ENSG00000198832	SELENOM	22	30104772	32120069	3895	69	0.0257835	0.0099836	0.0694046	AFR Subclass-EN L6-IT-1
ENSG00000241878	PISD	22	30618491	32662432	4471	9	0.0884176	1.04975e-06	1.73731e-05	AFR Subclass-EN L6-IT-1
ENSG00000242082	SLC5A4-AS1	22	31205115	33278382	4922	89	0.0652642	3.54572e-05	0.000426549	AFR Subclass-EN L6-IT-1
ENSG00000100225	FBXO7	22	31474676	33498829	5135	19	0.126775	3.51466e-09	8.91973e-08	AFR Subclass-EN L6-IT-1
ENSG00000128335	APOL2	22	35226209	37239954	4907	11	0.0330269	0.0035712	0.0274713	AFR Subclass-EN L6-IT-1
ENSG00000100360	IFT27	22	35758202	37776256	4945	12	0.0536483	0.00016255	0.0016999	AFR Subclass-EN L6-IT-1
ENSG00000100151	PICK1	22	37056311	39075701	4522	5	0.0170565	0.0394469	0.224765	AFR Subclass-EN L6-IT-1
ENSG00000100201	DDX17	22	37483438	39507660	4634	66	0.09712	4.52777e-07	8.13724e-06	AFR Subclass-EN L6-IT-1
ENSG00000184949	FAM227A	22	37578118	39656629	4765	47	0.0444441	0.000662069	0.00603423	AFR Subclass-EN L6-IT-1
ENSG00000196236	XPNPEP3	22	39857077	41932815	3340	21	0.0158961	0.0473184	0.259737	AFR Subclass-EN L6-IT-1
ENSG00000100393	EP300	22	40092592	42180077	3482	4	0.0199139	0.0248533	0.152117	AFR Subclass-EN L6-IT-1
ENSG00000167077	MEI1	22	40699503	42799456	4163	38	0.114832	3.39027e-08	7.2921e-07	AFR Subclass-EN L6-IT-1
ENSG00000100147	CCDC134	22	40800679	42832164	4001	64	0.137421	9.40379e-10	2.62851e-08	AFR Subclass-EN L6-IT-1
ENSG00000183066	WBP2NL	22	40998725	43058456	4322	32	0.0567367	0.00013171	0.00140525	AFR Subclass-EN L6-IT-1
ENSG00000183172	SMDT1	22	41079691	43084284	4266	49	0.0567041	0.000154076	0.00162389	AFR Subclass-EN L6-IT-1
ENSG00000237037	NDUFA6-DT	22	41090931	43137742	4423	81	0.143161	5.11364e-10	1.48761e-08	AFR Subclass-EN L6-IT-1
ENSG00000182841	RRP7BP	22	41555223	43582038	4891	26	0.0171381	0.0378766	0.217709	AFR Subclass-EN L6-IT-1
ENSG00000186976	EFCAB6	22	42528744	44812337	6456	21	0.054801	0.000179497	0.00186205	AFR Subclass-EN L6-IT-1
ENSG00000100376	FAM118A	22	44308968	46341955	5506	28	0.323254	1.90937e-24	3.67659e-22	AFR Subclass-EN L6-IT-1
ENSG00000100426	ZBED4	22	48853844	50890080	5550	34	0.0205793	0.0243092	0.149163	AFR Subclass-EN L6-IT-1
ENSG00000184164	CRELD2	22	48918167	50927540	5380	51	0.0815424	3.87179e-06	5.68628e-05	AFR Subclass-EN L6-IT-1
ENSG00000205559	CHKB-DT	22	49583026	51595634	3061	11	0.232786	4.84856e-17	3.58645e-15	AFR Subclass-EN L6-IT-1
ENSG00000224318	CHL1-AS2	3	0	1197341	3208	55	0.0978595	1.62226e-07	3.12871e-06	AFR Subclass-EN L6-IT-1
ENSG00000223727	ENSG00000223727	3	2250687	4627296	6553	68	0.0293599	0.00694835	0.049876	AFR Subclass-EN L6-IT-1
ENSG00000144455	SUMF1	3	2700814	5467273	7759	102	0.0162924	0.0447121	0.24926	AFR Subclass-EN L6-IT-1
ENSG00000175928	LRRN1	3	2799431	4849834	5803	73	0.123554	5.49928e-09	1.34771e-07	AFR Subclass-EN L6-IT-1
ENSG00000235831	BHLHE40-AS1	3	3896809	5980414	5706	54	0.062737	5.90208e-05	0.000676092	AFR Subclass-EN L6-IT-1
ENSG00000134077	THUMPD3	3	8362971	10386791	4226	31	0.0481	0.000445097	0.00421834	AFR Subclass-EN L6-IT-1
ENSG00000157020	SEC13	3	9293131	11321112	4067	27	0.206612	1.18577e-14	6.25416e-13	AFR Subclass-EN L6-IT-1
ENSG00000144559	TAMM41	3	10790442	12846919	4671	119	0.0646896	4.62632e-05	0.00054224	AFR Subclass-EN L6-IT-1
ENSG00000132170	PPARG	3	11287368	13434356	5100	75	0.0684456	2.82123e-05	0.000349942	AFR Subclass-EN L6-IT-1
ENSG00000154743	TSEN2	3	11484421	13541549	4980	35	0.0916959	7.67891e-07	1.30284e-05	AFR Subclass-EN L6-IT-1
ENSG00000225526	MKRN2OS	3	11514934	13561059	4997	39	0.0185201	0.031415	0.186238	AFR Subclass-EN L6-IT-1
ENSG00000144713	RPL32	3	11834485	13841582	5190	19	0.0341454	0.00319092	0.0247817	AFR Subclass-EN L6-IT-1
ENSG00000154764	WNT7A	3	12816258	14880071	5482	29	0.0346252	0.00325113	0.0251848	AFR Subclass-EN L6-IT-1
ENSG00000131379	C3orf20	3	13675141	15773036	5251	47	0.303609	4.03434e-22	5.89646e-20	AFR Subclass-EN L6-IT-1
ENSG00000131368	MRPS25	3	14042460	16065317	4973	18	0.0571036	0.000134088	0.00142686	AFR Subclass-EN L6-IT-1
ENSG00000131370	SH3BP5	3	14254353	16341368	5095	17	0.193258	1.63048e-13	7.43584e-12	AFR Subclass-EN L6-IT-1
ENSG00000206561	COLQ	3	14450133	16521751	4910	50	0.102901	2.26971e-07	4.24251e-06	AFR Subclass-EN L6-IT-1
ENSG00000206560	ANKRD28	3	14667236	16859771	5260	22	0.0202965	0.0248665	0.152121	AFR Subclass-EN L6-IT-1
ENSG00000131386	GALNT15	3	15174680	17231992	4855	12	0.0731907	1.12505e-05	0.000152491	AFR Subclass-EN L6-IT-1
ENSG00000151789	ZNF385D	3	20412218	23373321	8006	51	0.0649245	3.65181e-05	0.000437345	AFR Subclass-EN L6-IT-1
ENSG00000179796	LRRC3B	3	25622806	27717537	5415	53	0.0905339	1.02289e-06	1.6975e-05	AFR Subclass-EN L6-IT-1
ENSG00000173705	SUSD5	3	32150043	34218810	4706	42	0.0820069	4.157e-06	6.0904e-05	AFR Subclass-EN L6-IT-1
ENSG00000153560	UBP1	3	32388336	34441371	4445	5	0.0538567	0.000186194	0.00192231	AFR Subclass-EN L6-IT-1
ENSG00000168016	TRANK1	3	35826819	37945057	4943	13	0.0414644	0.0010809	0.00934597	AFR Subclass-EN L6-IT-1
ENSG00000093167	LRRFIP2	3	36052626	38183689	4893	24	0.116522	2.53057e-08	5.59167e-07	AFR Subclass-EN L6-IT-1
ENSG00000144668	ITGA9	3	36452115	38823507	5169	137	0.198912	1.72681e-14	8.87625e-13	AFR Subclass-EN L6-IT-1
ENSG00000114742	WDR48	3	38052013	40096671	5000	13	0.0429355	0.00096078	0.0084214	AFR Subclass-EN L6-IT-1
ENSG00000168038	ULK4	3	40246599	42962130	6325	41	0.120421	1.13449e-08	2.62142e-07	AFR Subclass-EN L6-IT-1
ENSG00000261786	ENSG00000261786	3	43117299	45122365	3898	42	0.0229382	0.0165436	0.107494	AFR Subclass-EN L6-IT-1
ENSG00000236869	ZKSCAN7-AS1	3	43557357	45685653	4414	20	0.0951421	6.50818e-07	1.12465e-05	AFR Subclass-EN L6-IT-1
ENSG00000011376	LARS2	3	44388561	46554726	4736	47	0.126776	5.92345e-09	1.44003e-07	AFR Subclass-EN L6-IT-1
ENSG00000163827	LRRC2	3	45515385	47606948	3694	108	0.351678	3.40761e-27	9.8423e-25	AFR Subclass-EN L6-IT-1
ENSG00000178038	ALS2CL	3	45668995	47693704	3281	62	0.350859	1.38919e-26	3.66354e-24	AFR Subclass-EN L6-IT-1
ENSG00000164048	ZNF589	3	47241100	49299253	198	16	0.0643945	3.27405e-05	0.000397971	AFR Subclass-EN L6-IT-1
ENSG00000198218	QRICH1	3	48029707	50094363	161	25	0.0320356	0.00463359	0.0348266	AFR Subclass-EN L6-IT-1
ENSG00000004534	RBM6	3	48940007	51100045	1611	14	0.0540524	0.000181429	0.00187772	AFR Subclass-EN L6-IT-1
ENSG00000114378	HYAL1	3	49299890	51312381	1896	10	0.0692135	2.14239e-05	0.000274728	AFR Subclass-EN L6-IT-1
ENSG00000164080	RAD54L2	3	50538719	52668667	2795	18	0.0483446	0.000458316	0.00432672	AFR Subclass-EN L6-IT-1
ENSG00000016864	GLT8D1	3	51694486	53706032	3424	5	0.0847113	2.40131e-06	3.66881e-05	AFR Subclass-EN L6-IT-1
ENSG00000114904	NEK4	3	51708444	53770946	3570	26	0.182853	3.19921e-13	1.39603e-11	AFR Subclass-EN L6-IT-1
ENSG00000163935	SFMBT1	3	51903572	54046750	3902	20	0.0419517	0.00110478	0.00951849	AFR Subclass-EN L6-IT-1
ENSG00000272305	ENSG00000272305	3	51969119	54099453	3938	24	0.327923	1.53953e-25	3.335e-23	AFR Subclass-EN L6-IT-1
ENSG00000113812	ACTR8	3	52867066	54882152	4364	43	0.018003	0.0328382	0.193191	AFR Subclass-EN L6-IT-1
ENSG00000187672	ERC2	3	54508311	57468467	6802	59	0.0423792	0.00107684	0.00932414	AFR Subclass-EN L6-IT-1
ENSG00000180376	CCDC66	3	55557161	57621837	4594	41	0.138125	9.48752e-10	2.64582e-08	AFR Subclass-EN L6-IT-1
ENSG00000163630	SYNPR	3	62228315	64616924	5362	22	0.235044	2.96193e-17	2.2457e-15	AFR Subclass-EN L6-IT-1
ENSG00000241359	SYNPR-AS1	3	62423596	64550051	5044	37	0.0334289	0.00370957	0.0283916	AFR Subclass-EN L6-IT-1
ENSG00000224479	ENSG00000224479	3	62741827	64827445	5061	15	0.339829	2.48412e-26	6.2781e-24	AFR Subclass-EN L6-IT-1
ENSG00000241684	ADAMTS9-AS2	3	63684909	66053439	5634	9	0.0540778	7.22901e-05	0.000811241	AFR Subclass-EN L6-IT-1
ENSG00000241316	SUCLG2-AS1	3	66654669	68947713	6159	26	0.065101	4.2503e-05	0.00050156	AFR Subclass-EN L6-IT-1
ENSG00000170837	GPR27	3	70753855	72756496	4240	16	0.0281036	0.00715866	0.0512643	AFR Subclass-EN L6-IT-1
ENSG00000272710	ENSG00000272710	3	74540049	76580199	3877	55	0.114941	2.98594e-08	6.49148e-07	AFR Subclass-EN L6-IT-1
ENSG00000243422	RPL23AP49	3	74624275	76670156	3923	81	0.127916	4.76289e-09	1.17675e-07	AFR Subclass-EN L6-IT-1
ENSG00000242516	LINC00960	3	74672300	76742048	4055	14	0.0159278	0.0465846	0.257515	AFR Subclass-EN L6-IT-1
ENSG00000185008	ROBO2	3	74906695	78649964	7805	130	0.141447	5.58612e-10	1.61731e-08	AFR Subclass-EN L6-IT-1
ENSG00000281392	LINC00506	3	86089129	88158363	2992	6	0.0342074	0.00308156	0.0240246	AFR Subclass-EN L6-IT-1
ENSG00000239572	ENSG00000239572	3	86641412	88793629	4789	93	0.268641	4.19018e-19	4.03421e-17	AFR Subclass-EN L6-IT-1
ENSG00000179097	HTR1F	3	86792706	88993839	5210	38	0.100613	1.64768e-07	3.16768e-06	AFR Subclass-EN L6-IT-1
ENSG00000285635	ENSG00000285635	3	97521133	99585498	5445	48	0.0622985	6.167e-05	0.000701142	AFR Subclass-EN L6-IT-1
ENSG00000239445	ST3GAL6-AS1	3	97706236	99732757	5544	22	0.106171	1.18522e-07	2.35703e-06	AFR Subclass-EN L6-IT-1
ENSG00000064225	ST3GAL6	3	97732236	99821201	5634	77	0.0422014	0.00107336	0.00930067	AFR Subclass-EN L6-IT-1
ENSG00000154175	ABI3BP	3	99749156	101993515	4418	55	0.0992288	3.23187e-07	5.93128e-06	AFR Subclass-EN L6-IT-1
ENSG00000081148	IMPG2	3	100222546	102320575	4495	11	0.0216423	0.0203576	0.128423	AFR Subclass-EN L6-IT-1
ENSG00000286699	ENSG00000286699	3	100686827	102700926	4276	89	0.158238	1.39397e-11	5.10883e-10	AFR Subclass-EN L6-IT-1
ENSG00000144802	NFKBIZ	3	100827991	102861022	4461	38	0.078058	7.7309e-06	0.000107921	AFR Subclass-EN L6-IT-1
ENSG00000242759	LINC00882	3	105449775	108240671	6298	25	0.018053	0.0337512	0.197604	AFR Subclass-EN L6-IT-1
ENSG00000114446	IFT57	3	107160812	109222435	4679	7	0.0201344	0.0207897	0.130675	AFR Subclass-EN L6-IT-1
ENSG00000163507	CIP2A	3	107549864	109589644	4810	33	0.0606738	7.90366e-05	0.000882055	AFR Subclass-EN L6-IT-1
ENSG00000240057	ENSG00000240057	3	112019468	114184377	5293	5	0.102987	2.00522e-07	3.789e-06	AFR Subclass-EN L6-IT-1
ENSG00000144857	BOC	3	112211003	114287459	4946	9	0.232914	1.43715e-16	9.96233e-15	AFR Subclass-EN L6-IT-1
ENSG00000206530	CFAP44	3	112286930	114441610	4907	73	0.0992594	3.29835e-07	6.03503e-06	AFR Subclass-EN L6-IT-1
ENSG00000178075	GRAMD1C	3	112828182	114947174	4463	32	0.163288	1.85742e-11	6.64672e-10	AFR Subclass-EN L6-IT-1
ENSG00000242880	ENSG00000242880	3	114147605	116564389	4890	53	0.0442604	0.00058157	0.00536912	AFR Subclass-EN L6-IT-1
ENSG00000240922	LSAMP-AS1	3	115360024	117370090	4611	10	0.0932449	6.11995e-07	1.06515e-05	AFR Subclass-EN L6-IT-1
ENSG00000243197	TUSC7	3	115709235	117723581	4695	7	0.0159	0.0454413	0.252172	AFR Subclass-EN L6-IT-1
ENSG00000144847	IGSF11	3	117900557	120146068	5727	3	0.0568403	0.00012616	0.00135079	AFR Subclass-EN L6-IT-1
ENSG00000176142	TMEM39A	3	118428949	120468830	5109	34	0.102842	1.66305e-07	3.19216e-06	AFR Subclass-EN L6-IT-1
ENSG00000113845	TIMMDC1	3	118498547	120525090	5013	46	0.0899724	1.4642e-06	2.34747e-05	AFR Subclass-EN L6-IT-1
ENSG00000138495	COX17	3	118654513	120677454	5023	15	0.0346884	0.00321601	0.0249606	AFR Subclass-EN L6-IT-1
ENSG00000051341	POLQ	3	120431431	122545988	3980	25	0.346154	6.72522e-26	1.56892e-23	AFR Subclass-EN L6-IT-1
ENSG00000173230	GOLGB1	3	120663199	122749767	4013	39	0.04144	0.00119945	0.0102831	AFR Subclass-EN L6-IT-1
ENSG00000163406	SLC15A2	3	120894401	122944188	3932	34	0.0725054	1.51278e-05	0.000200344	AFR Subclass-EN L6-IT-1
ENSG00000114023	FAM162A	3	121384176	123412334	4241	40	0.0630636	6.58788e-05	0.000744805	AFR Subclass-EN L6-IT-1
ENSG00000175455	CCDC14	3	122897305	124961408	5102	19	0.0779458	7.13018e-06	0.000100344	AFR Subclass-EN L6-IT-1
ENSG00000284624	ENSG00000284624	3	124766516	126852936	4919	72	0.501715	1.5169e-45	1.84015e-41	AFR Subclass-EN L6-IT-1
ENSG00000241288	LINC02614	3	124827238	126916384	4876	14	0.331062	5.34947e-25	1.11887e-22	AFR Subclass-EN L6-IT-1
ENSG00000241278	ENPP7P4	3	124848223	126909372	4818	114	0.388288	8.10073e-31	3.77961e-28	AFR Subclass-EN L6-IT-1
ENSG00000189366	ALG1L	3	124928840	126990565	4757	13	0.162922	5.52368e-12	2.14082e-10	AFR Subclass-EN L6-IT-1
ENSG00000070476	ZXDC	3	125437601	127475891	5115	19	0.0669103	3.54784e-05	0.000426549	AFR Subclass-EN L6-IT-1
ENSG00000114626	ABTB1	3	126672935	128680926	4447	28	0.0529647	0.000243564	0.0024684	AFR Subclass-EN L6-IT-1
ENSG00000187715	KBTBD12	3	126915232	128987671	4674	126	0.102903	4.99872e-08	1.04731e-06	AFR Subclass-EN L6-IT-1
ENSG00000163902	RPN1	3	127619969	129681075	4475	18	0.0870194	1.2337e-06	2.02244e-05	AFR Subclass-EN L6-IT-1
ENSG00000177646	ACAD9	3	127879596	129924003	4120	7	0.0429247	0.000954024	0.00836823	AFR Subclass-EN L6-IT-1
ENSG00000114656	CFAP92	3	127909866	130002690	4312	60	0.0225636	0.0172789	0.111673	AFR Subclass-EN L6-IT-1
ENSG00000169714	CNBP	3	128167827	130183922	3962	41	0.0676073	2.82028e-05	0.000349942	AFR Subclass-EN L6-IT-1
ENSG00000129071	MBD4	3	128430947	130440179	4016	14	0.0212014	0.0211948	0.132875	AFR Subclass-EN L6-IT-1
ENSG00000250608	ENSG00000250608	3	130325092	132381656	5149	33	0.133561	2.35437e-09	6.15537e-08	AFR Subclass-EN L6-IT-1
ENSG00000196353	CPNE4	3	130533555	133285410	7011	45	0.0373003	0.00212658	0.0172098	AFR Subclass-EN L6-IT-1
ENSG00000129048	ACKR4	3	131597270	133618967	5313	14	0.0573268	0.000125825	0.00135078	AFR Subclass-EN L6-IT-1
ENSG00000091527	CDV3	3	132573686	134590261	4879	10	0.0158063	0.0469336	0.258679	AFR Subclass-EN L6-IT-1
ENSG00000242337	INHCAP	3	132661998	134754576	5110	9	0.0672014	3.12518e-05	0.000382559	AFR Subclass-EN L6-IT-1
ENSG00000174640	SLCO2A1	3	132932701	135052184	5172	30	0.0646436	2.8439e-05	0.000352034	AFR Subclass-EN L6-IT-1
ENSG00000163785	RYK	3	133065303	135250859	5231	22	0.0871661	1.44942e-06	2.32886e-05	AFR Subclass-EN L6-IT-1
ENSG00000154928	EPHB1	3	133795260	136260467	5395	5	0.0358009	0.00267508	0.0211548	AFR Subclass-EN L6-IT-1
ENSG00000114054	PCCB	3	135250340	137337896	3572	45	0.0355316	0.00291997	0.0229121	AFR Subclass-EN L6-IT-1
ENSG00000158092	NCK1	3	135862208	137951606	3710	8	0.0260955	0.0110218	0.0756251	AFR Subclass-EN L6-IT-1
ENSG00000158163	DZIP1L	3	137061990	139115818	3978	10	0.203432	1.44039e-14	7.5316e-13	AFR Subclass-EN L6-IT-1
ENSG00000181322	NME9	3	137261437	139329886	4005	8	0.0190133	0.0268679	0.16313	AFR Subclass-EN L6-IT-1
ENSG00000158186	MRAS	3	137347648	139405534	3965	53	0.102423	1.77329e-07	3.38236e-06	AFR Subclass-EN L6-IT-1
ENSG00000158220	ESYT3	3	137434586	139481686	3910	61	0.0256353	0.0111958	0.0767325	AFR Subclass-EN L6-IT-1
ENSG00000163864	NMNAT3	3	138560180	140678017	4398	14	0.0232323	0.0160207	0.1046	AFR Subclass-EN L6-IT-1
ENSG00000155893	PXYLP1	3	140228726	142367753	4416	67	0.0957711	5.50078e-07	9.65702e-06	AFR Subclass-EN L6-IT-1
ENSG00000144935	TRPC1	3	141724034	143807888	4322	16	0.0227556	0.0180004	0.115475	AFR Subclass-EN L6-IT-1
ENSG00000181804	SLC9A9	3	142265222	144848485	6002	9	0.0817747	4.52881e-06	6.60325e-05	AFR Subclass-EN L6-IT-1
ENSG00000114790	ARHGEF26	3	153121003	155257827	4510	24	0.0246013	0.0132256	0.0885919	AFR Subclass-EN L6-IT-1
ENSG00000114805	PLCH1	3	154375580	156745071	4719	6	0.0422613	0.00108664	0.0093756	AFR Subclass-EN L6-IT-1
ENSG00000197980	LEKR1	3	155825481	158046129	4469	49	0.0636326	3.73543e-05	0.00044591	AFR Subclass-EN L6-IT-1
ENSG00000197415	VEPH1	3	156259742	158533619	4745	13	0.0944839	7.16961e-07	1.22672e-05	AFR Subclass-EN L6-IT-1
ENSG00000168827	GFM1	3	157644527	159695581	4840	60	0.109335	7.93628e-08	1.62353e-06	AFR Subclass-EN L6-IT-1
ENSG00000118849	RARRES1	3	157696892	159732489	4723	173	0.0154067	0.0499201	0.270953	AFR Subclass-EN L6-IT-1
ENSG00000283154	IQCJ-SCHIP1	3	157962235	160897366	6763	13	0.0260152	0.0102366	0.0709602	AFR Subclass-EN L6-IT-1
ENSG00000244040	IL12A-AS1	3	158902045	161225299	5289	22	0.033448	0.0038573	0.0293763	AFR Subclass-EN L6-IT-1
ENSG00000163590	PPM1L	3	159755602	162078902	5671	48	0.0261204	0.0109183	0.0749998	AFR Subclass-EN L6-IT-1
ENSG00000169251	NMD3	3	160104696	162253532	5277	12	0.0653535	4.84042e-05	0.000564065	AFR Subclass-EN L6-IT-1
ENSG00000196542	SPTSSB	3	160344792	162372880	5062	41	0.0385333	0.00172681	0.01426	AFR Subclass-EN L6-IT-1
ENSG00000169064	ZBBX	3	166239843	168407874	5021	25	0.141647	2.63156e-10	8.02096e-09	AFR Subclass-EN L6-IT-1
ENSG00000173889	PHC3	3	169086732	171181749	4482	14	0.0204998	0.0211178	0.13253	AFR Subclass-EN L6-IT-1
ENSG00000013293	SLC7A14	3	169459548	171586075	4725	23	0.0521579	0.00023037	0.00234055	AFR Subclass-EN L6-IT-1
ENSG00000075651	PLD1	3	170600404	172810950	4883	46	0.0437455	0.000830306	0.00738991	AFR Subclass-EN L6-IT-1
ENSG00000171109	MFN1	3	178347709	180394936	4752	46	0.109783	7.08277e-08	1.46623e-06	AFR Subclass-EN L6-IT-1
ENSG00000058056	USP13	3	178653032	180804366	5053	9	0.0406258	0.00104289	0.00906899	AFR Subclass-EN L6-IT-1
ENSG00000240024	LINC00888	3	182447608	184456013	4468	18	0.0305694	0.00585222	0.0429222	AFR Subclass-EN L6-IT-1
ENSG00000114796	KLHL24	3	182635610	184684519	4919	17	0.308121	1.60689e-23	2.74552e-21	AFR Subclass-EN L6-IT-1
ENSG00000114770	ABCC5	3	182919934	185017939	4918	41	0.043403	0.000895317	0.00790472	AFR Subclass-EN L6-IT-1
ENSG00000213139	CRYGS	3	185538441	187546702	4502	111	0.0205491	0.0220832	0.137198	AFR Subclass-EN L6-IT-1
ENSG00000073849	ST6GAL1	3	185930325	188078553	5078	27	0.10178	1.24181e-07	2.45348e-06	AFR Subclass-EN L6-IT-1
ENSG00000225764	P3H2-AS1	3	189120964	191145107	5535	25	0.0640498	5.12162e-05	0.000592282	AFR Subclass-EN L6-IT-1
ENSG00000113946	CLDN16	3	189322541	191412138	5803	8	0.0231854	0.0165906	0.107684	AFR Subclass-EN L6-IT-1
ENSG00000223812	ENSG00000223812	3	190425493	192591097	6108	71	0.127319	4.11314e-09	1.02879e-07	AFR Subclass-EN L6-IT-1
ENSG00000224855	OPA1-AS1	3	192618609	194627337	5294	19	0.0802306	4.94385e-06	7.1739e-05	AFR Subclass-EN L6-IT-1
ENSG00000184203	PPP1R2	3	194514428	196543386	5117	80	0.0250258	0.012598	0.085045	AFR Subclass-EN L6-IT-1
ENSG00000242086	MUC20-OT1	3	194658062	196739964	5150	117	0.13933	3.06638e-10	9.23034e-09	AFR Subclass-EN L6-IT-1
ENSG00000185485	SDHAP1	3	194959748	196990318	4718	17	0.0754595	9.15808e-06	0.000126534	AFR Subclass-EN L6-IT-1
ENSG00000163959	SLC51A	3	195211487	197243178	4348	16	0.0156876	0.0453582	0.251826	AFR Subclass-EN L6-IT-1
ENSG00000119227	PIGZ	3	195946356	197969060	4618	66	0.0215314	0.0212272	0.13301	AFR Subclass-EN L6-IT-1
ENSG00000163975	MELTF	3	195988621	198029817	4718	32	0.0234449	0.0124284	0.0840875	AFR Subclass-EN L6-IT-1
ENSG00000161267	BDH1	3	196509783	198573323	3696	10	0.0187918	0.026599	0.161822	AFR Subclass-EN L6-IT-1
ENSG00000214135	ENSG00000214135	3	196578213	198627906	3492	17	0.085051	2.54152e-06	3.8684e-05	AFR Subclass-EN L6-IT-1
ENSG00000250312	ZNF718	4	0	1202303	2419	77	0.046114	0.0006325	0.00579084	AFR Subclass-EN L6-IT-1
ENSG00000286705	ENSG00000286705	4	0	1337433	2825	29	0.0521769	0.00021739	0.00221983	AFR Subclass-EN L6-IT-1
ENSG00000131127	ZNF141	4	0	1384868	2967	15	0.0379963	0.00171838	0.0142097	AFR Subclass-EN L6-IT-1
ENSG00000281016	ENSG00000281016	4	0	1454070	3054	19	0.020879	0.0212681	0.13306	AFR Subclass-EN L6-IT-1
ENSG00000283183	ENSG00000283183	4	0	1618076	3586	24	0.0364211	0.00204539	0.0166082	AFR Subclass-EN L6-IT-1
ENSG00000133256	PDE6B	4	0	1670782	3737	11	0.0649725	4.21343e-05	0.000497694	AFR Subclass-EN L6-IT-1
ENSG00000178950	GAK	4	0	1932373	4249	21	0.0263984	0.0100065	0.0695241	AFR Subclass-EN L6-IT-1
ENSG00000251652	ENSG00000251652	4	113639	2132977	4389	17	0.247876	3.3608e-18	2.95434e-16	AFR Subclass-EN L6-IT-1
ENSG00000215367	TMED11P	4	115197	2153726	4412	25	0.154793	2.64586e-11	9.17067e-10	AFR Subclass-EN L6-IT-1
ENSG00000159674	SPON2	4	166932	2208962	4452	68	0.0789052	7.30425e-06	0.000102555	AFR Subclass-EN L6-IT-1
ENSG00000280927	CTBP1-AS	4	210120	2218591	4393	10	0.0715792	1.68241e-05	0.00022088	AFR Subclass-EN L6-IT-1
ENSG00000168924	LETM1	4	811479	2856156	4611	8	0.0232644	0.0156694	0.102693	AFR Subclass-EN L6-IT-1
ENSG00000109736	MFSD10	4	1930561	3934834	4379	145	0.0179135	0.0342696	0.200156	AFR Subclass-EN L6-IT-1
ENSG00000125388	GRK4	4	1963571	4040760	4388	45	0.290126	2.88345e-21	3.72118e-19	AFR Subclass-EN L6-IT-1
ENSG00000284727	ENSG00000284727	4	3048211	5107583	4711	25	0.0367662	0.002485	0.0197935	AFR Subclass-EN L6-IT-1
ENSG00000251580	LINC02482	4	5648695	7673965	6066	14	0.146903	1.05942e-10	3.36435e-09	AFR Subclass-EN L6-IT-1
ENSG00000205959	ENSG00000205959	4	7482270	9516759	4232	10	0.0523916	0.000164873	0.00172272	AFR Subclass-EN L6-IT-1
ENSG00000288075	ENSG00000288075	4	8034519	10381269	4916	57	0.0671964	3.41773e-05	0.000413364	AFR Subclass-EN L6-IT-1
ENSG00000287117	ENSG00000287117	4	8567474	10691786	4239	30	0.143722	2.68571e-10	8.16549e-09	AFR Subclass-EN L6-IT-1
ENSG00000157869	RAB28	4	12361354	14484365	4926	44	0.0533943	0.000245547	0.00248228	AFR Subclass-EN L6-IT-1
ENSG00000248360	LINC00504	4	13470465	15888169	5491	33	0.016279	0.0404739	0.229659	AFR Subclass-EN L6-IT-1
ENSG00000163145	C1QTNF7	4	14339818	16446167	5039	20	0.255758	6.83842e-19	6.43076e-17	AFR Subclass-EN L6-IT-1
ENSG00000048342	CC2D2A	4	14469865	16601552	4950	13	0.0382609	0.00141217	0.0118928	AFR Subclass-EN L6-IT-1
ENSG00000151552	QDPR	4	16460261	18512206	4710	5	0.0264531	0.0103475	0.0716059	AFR Subclass-EN L6-IT-1
ENSG00000118579	MED28	4	16614641	18634105	4738	43	0.0650954	3.90538e-05	0.000464017	AFR Subclass-EN L6-IT-1
ENSG00000047662	FAM184B	4	16629306	18781621	5133	26	0.0346134	0.00311579	0.0242604	AFR Subclass-EN L6-IT-1
ENSG00000152990	ADGRA3	4	21345071	23516066	5673	65	0.0684356	2.90459e-05	0.000358085	AFR Subclass-EN L6-IT-1
ENSG00000248837	ENSG00000248837	4	21989147	24193740	5480	18	0.0934182	8.80664e-07	1.47764e-05	AFR Subclass-EN L6-IT-1
ENSG00000249547	ENSG00000249547	4	22234625	24285573	5114	15	0.0176941	0.0357759	0.207258	AFR Subclass-EN L6-IT-1
ENSG00000250137	ENSG00000250137	4	22560923	24768652	5118	51	0.176297	1.46392e-12	5.91961e-11	AFR Subclass-EN L6-IT-1
ENSG00000038210	PI4K2B	4	24160663	26279204	4827	18	0.218173	2.33779e-15	1.35693e-13	AFR Subclass-EN L6-IT-1
ENSG00000053900	ANAPC4	4	24377263	26418498	4593	56	0.05464	0.000198289	0.00204024	AFR Subclass-EN L6-IT-1
ENSG00000065882	TBC1D1	4	36891084	39139175	6408	14	0.0181801	0.0330867	0.194371	AFR Subclass-EN L6-IT-1
ENSG00000157796	WDR19	4	38182504	40285810	4656	25	0.0303338	0.00590211	0.0432097	AFR Subclass-EN L6-IT-1
ENSG00000078140	UBE2K	4	38698109	40782792	4619	8	0.0624881	5.42894e-05	0.000624251	AFR Subclass-EN L6-IT-1
ENSG00000145246	ATP10D	4	46485275	48593486	4251	50	0.0169842	0.0390315	0.22324	AFR Subclass-EN L6-IT-1
ENSG00000074966	TXK	4	47066393	49134250	3701	25	0.115051	3.29511e-08	7.12531e-07	AFR Subclass-EN L6-IT-1
ENSG00000135605	TEC	4	47135783	49269838	3600	23	0.0578521	0.000120168	0.00129925	AFR Subclass-EN L6-IT-1
ENSG00000109171	SLAIN2	4	47341529	49426201	3247	25	0.0247322	0.0130272	0.0875526	AFR Subclass-EN L6-IT-1
ENSG00000282278	ENSG00000282278	4	52377839	55295272	6630	8	0.0342661	0.00353295	0.0271943	AFR Subclass-EN L6-IT-1
ENSG00000205682	ENSG00000205682	4	60420246	62428221	4740	15	0.0436558	0.00092244	0.00812055	AFR Subclass-EN L6-IT-1
ENSG00000286664	ENSG00000286664	4	63836361	65883916	5681	95	0.128376	1.66761e-09	4.4461e-08	AFR Subclass-EN L6-IT-1
ENSG00000250125	LINC02232	4	63914281	66024485	5830	60	0.0348472	0.00323851	0.0251192	AFR Subclass-EN L6-IT-1
ENSG00000250075	ENSG00000250075	4	66417305	68468251	4841	73	0.189297	7.12853e-14	3.36863e-12	AFR Subclass-EN L6-IT-1
ENSG00000145241	CENPC	4	66468762	68545503	4761	2	0.0437324	0.000669722	0.00609482	AFR Subclass-EN L6-IT-1
ENSG00000248049	UBA6-AS1	4	66701209	69080952	5824	80	0.433098	1.14561e-34	1.06903e-31	AFR Subclass-EN L6-IT-1
ENSG00000109163	GNRHR	4	66737118	68754388	4579	16	0.0777905	5.15625e-06	7.45536e-05	AFR Subclass-EN L6-IT-1
ENSG00000153802	TMPRSS11D	4	66820876	68884002	4867	21	0.206296	1.24253e-14	6.52515e-13	AFR Subclass-EN L6-IT-1
ENSG00000187054	TMPRSS11A	4	66909395	68964140	4837	117	0.185342	6.19947e-13	2.61131e-11	AFR Subclass-EN L6-IT-1
ENSG00000250220	ENSG00000250220	4	72259209	74317953	4154	54	0.0171494	0.039867	0.226841	AFR Subclass-EN L6-IT-1
ENSG00000138744	NAAA	4	74913660	76941013	5209	32	0.0340072	0.00340315	0.0262618	AFR Subclass-EN L6-IT-1
ENSG00000156219	ART3	4	75011184	77112802	5435	44	0.189102	8.90508e-14	4.17527e-12	AFR Subclass-EN L6-IT-1
ENSG00000163749	CCDC158	4	75312997	77421868	5901	2	0.0245645	0.0132156	0.0885738	AFR Subclass-EN L6-IT-1
ENSG00000169288	MRPL1	4	76862830	78952785	5369	31	0.0539045	0.000216286	0.00221042	AFR Subclass-EN L6-IT-1
ENSG00000138759	FRAS1	4	77057323	79544269	6229	36	0.188404	2.95848e-13	1.30507e-11	AFR Subclass-EN L6-IT-1
ENSG00000197826	CFAP299	4	79335730	81963750	5480	27	0.0561679	0.000152641	0.00161016	AFR Subclass-EN L6-IT-1
ENSG00000145284	SCD5	4	81629539	83798796	4963	88	0.0844589	3.33535e-06	4.94634e-05	AFR Subclass-EN L6-IT-1
ENSG00000138678	GPAT3	4	82535914	84605875	4590	62	0.10353	1.23153e-07	2.43715e-06	AFR Subclass-EN L6-IT-1
ENSG00000246375	PPM1K-DT	4	87284507	89331421	4902	52	0.204528	1.00941e-14	5.37068e-13	AFR Subclass-EN L6-IT-1
ENSG00000182168	UNC5C	4	94162504	96549206	5886	19	0.0200008	0.0251118	0.153467	AFR Subclass-EN L6-IT-1
ENSG00000251620	STPG2-AS1	4	96366681	98491899	5179	83	0.164794	1.55144e-11	5.66885e-10	AFR Subclass-EN L6-IT-1
ENSG00000138821	SLC39A8	4	101251080	103431258	4936	18	0.0183367	0.0315095	0.186529	AFR Subclass-EN L6-IT-1
ENSG00000138777	PPA2	4	104369077	106474067	4176	29	0.0714186	1.66609e-05	0.000218974	AFR Subclass-EN L6-IT-1
ENSG00000138796	HADH	4	106989714	109035241	3408	4	0.0750539	6.02749e-06	8.58209e-05	AFR Subclass-EN L6-IT-1
ENSG00000234492	RPL34-DT	4	107538190	109620460	3119	9	0.163568	1.90083e-11	6.78206e-10	AFR Subclass-EN L6-IT-1
ENSG00000180245	RRH	4	108827972	110849123	3354	37	0.0446421	0.000842028	0.00747777	AFR Subclass-EN L6-IT-1
ENSG00000236922	LINC01378	4	116406166	118691188	5390	5	0.0296016	0.00662199	0.0477594	AFR Subclass-EN L6-IT-1
ENSG00000281731	METTL14-DT	4	117664087	119685343	4426	9	0.0284944	0.00750034	0.0533646	AFR Subclass-EN L6-IT-1
ENSG00000250412	KLHL2P1	4	118334329	120378233	4541	17	0.121823	9.95748e-09	2.32296e-07	AFR Subclass-EN L6-IT-1
ENSG00000245958	SEPTIN7P14	4	118454791	120552025	4829	28	0.11051	7.28867e-08	1.50372e-06	AFR Subclass-EN L6-IT-1
ENSG00000138735	PDE5A	4	118494397	120628804	5009	57	0.171713	4.59322e-12	1.78591e-10	AFR Subclass-EN L6-IT-1
ENSG00000250938	ENSG00000250938	4	119066958	121564789	6644	32	0.122941	4.92737e-09	1.21245e-07	AFR Subclass-EN L6-IT-1
ENSG00000164111	ANXA5	4	120667946	122696995	4895	47	0.043068	0.00105666	0.00917561	AFR Subclass-EN L6-IT-1
ENSG00000145375	SPATA5	4	121923070	124319433	5619	54	0.0878057	1.57062e-06	2.48642e-05	AFR Subclass-EN L6-IT-1
ENSG00000164074	ABHD18	4	126965306	129039953	3751	54	0.195762	5.66566e-14	2.71661e-12	AFR Subclass-EN L6-IT-1
ENSG00000251488	ENSG00000251488	4	131836772	133981677	5424	42	0.0159368	0.0463333	0.256419	AFR Subclass-EN L6-IT-1
ENSG00000250241	ENSG00000250241	4	132075311	134149147	5416	15	0.0841483	2.56814e-06	3.90402e-05	AFR Subclass-EN L6-IT-1
ENSG00000085871	MGST2	4	138665768	140740745	4304	53	0.117211	2.43598e-08	5.40236e-07	AFR Subclass-EN L6-IT-1
ENSG00000179387	ELMOD2	4	139524168	141553770	4311	28	0.0182467	0.0340649	0.199249	AFR Subclass-EN L6-IT-1
ENSG00000164136	IL15	4	140636583	142733987	4891	7	0.046383	0.00062766	0.00575086	AFR Subclass-EN L6-IT-1
ENSG00000250326	ENSG00000250326	4	141933195	144184861	4906	68	0.194451	1.25384e-13	5.80547e-12	AFR Subclass-EN L6-IT-1
ENSG00000109458	GAB1	4	142336762	144474568	4386	8	0.0183051	0.0312436	0.185338	AFR Subclass-EN L6-IT-1
ENSG00000251600	ENSG00000251600	4	142559457	145343750	5167	70	0.122416	9.74882e-09	2.27867e-07	AFR Subclass-EN L6-IT-1
ENSG00000197465	GYPE	4	142870864	144905563	3899	60	0.0325727	0.00410917	0.0311552	AFR Subclass-EN L6-IT-1
ENSG00000164161	HHIP	4	143646156	145745271	3804	14	0.0250491	0.0121105	0.0821661	AFR Subclass-EN L6-IT-1
ENSG00000287292	ENSG00000287292	4	147445703	150024624	4831	151	0.0993562	2.99013e-07	5.49596e-06	AFR Subclass-EN L6-IT-1
ENSG00000109686	SH3D19	4	150102751	152325605	3870	114	0.185087	7.07878e-13	2.95095e-11	AFR Subclass-EN L6-IT-1
ENSG00000189099	PRSS48	4	150277171	152291453	3485	20	0.0263527	0.0103257	0.0714958	AFR Subclass-EN L6-IT-1
ENSG00000197410	DCHS2	4	153231742	155491799	5510	30	0.295686	9.40776e-22	1.26806e-19	AFR Subclass-EN L6-IT-1
ENSG00000164116	GUCY1A1	4	154666726	156737059	5498	20	0.0341531	0.00329083	0.0254761	AFR Subclass-EN L6-IT-1
ENSG00000248429	FAM198B-AS1	4	157170752	159202877	4213	53	0.298163	6.23403e-22	8.7936e-20	AFR Subclass-EN L6-IT-1
ENSG00000164124	TMEM144	4	157201604	159255416	4273	16	0.0420509	0.00108071	0.00934597	AFR Subclass-EN L6-IT-1
ENSG00000171509	RXFP1	4	157315311	159653372	5344	41	0.0318158	0.00498333	0.0371371	AFR Subclass-EN L6-IT-1
ENSG00000171503	ETFDH	4	157671968	159710742	4643	72	0.189764	6.78844e-14	3.22944e-12	AFR Subclass-EN L6-IT-1
ENSG00000168843	FSTL5	4	160383897	163164004	7469	48	0.0175873	0.0361605	0.209186	AFR Subclass-EN L6-IT-1
ENSG00000286302	ENSG00000286302	4	168572328	170576451	4499	77	0.0343439	0.00339667	0.0262285	AFR Subclass-EN L6-IT-1
ENSG00000109572	CLCN3	4	168612633	170723673	4838	19	0.0500401	0.000370451	0.00358654	AFR Subclass-EN L6-IT-1
ENSG00000174473	GALNTL6	4	170812254	174041559	7912	22	0.254254	1.83106e-19	1.83575e-17	AFR Subclass-EN L6-IT-1
ENSG00000248174	LINC02268	4	173091766	175220398	4567	28	0.249035	1.13608e-17	9.127e-16	AFR Subclass-EN L6-IT-1
ENSG00000145451	GLRA3	4	173636920	175829247	4293	55	0.0285088	0.00765373	0.0543603	AFR Subclass-EN L6-IT-1
ENSG00000150625	GPM6A	4	174632934	177002664	5212	77	0.11813	2.42782e-08	5.39411e-07	AFR Subclass-EN L6-IT-1
ENSG00000150627	WDR17	4	175065841	177182818	4584	44	0.0956228	4.75904e-07	8.48998e-06	AFR Subclass-EN L6-IT-1
ENSG00000250131	ENSG00000250131	4	176442519	178681381	5686	6	0.103938	3.28935e-08	7.12531e-07	AFR Subclass-EN L6-IT-1
ENSG00000271538	LINC02427	4	183503271	185537626	5530	57	0.115296	3.69669e-08	7.92307e-07	AFR Subclass-EN L6-IT-1
ENSG00000164306	PRIMPOL	4	183649667	185694963	5472	20	0.167274	1.24409e-11	4.60124e-10	AFR Subclass-EN L6-IT-1
ENSG00000109771	LRP2BP	4	184363872	186395924	5284	115	0.0280321	0.0082129	0.0579585	AFR Subclass-EN L6-IT-1
ENSG00000205129	C4orf47	4	184426249	186449826	5317	4	0.0379664	0.00169134	0.0140148	AFR Subclass-EN L6-IT-1
ENSG00000145476	CYP4V2	4	185191567	187213463	5309	78	0.0745619	1.2215e-05	0.000164644	AFR Subclass-EN L6-IT-1
ENSG00000164344	KLKB1	4	185208979	187258471	5373	30	0.193648	1.54715e-13	7.08245e-12	AFR Subclass-EN L6-IT-1
ENSG00000245685	FRG1-DT	4	188764391	190940733	2963	24	0.0157917	0.0464308	0.256841	AFR Subclass-EN L6-IT-1
ENSG00000164366	CCDC127	5	0	1218153	2650	28	0.103269	2.00277e-07	3.789e-06	AFR Subclass-EN L6-IT-1
ENSG00000286001	ENSG00000286001	5	0	1314955	2883	25	0.0678029	2.49552e-05	0.000314363	AFR Subclass-EN L6-IT-1
ENSG00000225138	SLC9A3-AS1	5	0	1480884	3319	16	0.315381	1.24034e-24	2.46665e-22	AFR Subclass-EN L6-IT-1
ENSG00000206077	ZDHHC11B	5	0	1784729	4222	23	0.0173206	0.037421	0.215553	AFR Subclass-EN L6-IT-1
ENSG00000188818	ZDHHC11	5	0	1850986	4431	22	0.0368778	0.00233634	0.0187448	AFR Subclass-EN L6-IT-1
ENSG00000188002	ENSG00000188002	5	598920	2634005	5306	37	0.109514	6.7421e-08	1.39809e-06	AFR Subclass-EN L6-IT-1
ENSG00000248994	ENSG00000248994	5	931064	3119926	6205	195	0.283666	2.2348e-20	2.53368e-18	AFR Subclass-EN L6-IT-1
ENSG00000145536	ADAMTS16	5	4140330	6320304	5418	46	0.0731359	1.60254e-05	0.000211309	AFR Subclass-EN L6-IT-1
ENSG00000286753	ENSG00000286753	5	4390096	6422116	5045	5	0.13536	4.99963e-10	1.46496e-08	AFR Subclass-EN L6-IT-1
ENSG00000250490	LINC02145	5	5310441	7339884	5540	45	0.104945	7.74781e-08	1.59303e-06	AFR Subclass-EN L6-IT-1
ENSG00000133398	MED10	5	5371874	7378571	5473	6	0.107109	8.40376e-08	1.7105e-06	AFR Subclass-EN L6-IT-1
ENSG00000037474	NSUN2	5	5599239	7633291	5547	32	0.34346	9.90551e-26	2.1848e-23	AFR Subclass-EN L6-IT-1
ENSG00000078295	ADCY2	5	6396138	8830081	6860	28	0.0461691	0.000679821	0.00617746	AFR Subclass-EN L6-IT-1
ENSG00000150756	ATPSCKMT	5	9225507	11249897	5047	6	0.0301742	0.00610652	0.0445182	AFR Subclass-EN L6-IT-1
ENSG00000169862	CTNND2	5	9971836	12904446	6875	3	0.0181263	0.0341807	0.19983	AFR Subclass-EN L6-IT-1
ENSG00000039139	DNAH5	5	12690328	15011818	5725	51	0.0771948	6.9885e-06	9.85785e-05	AFR Subclass-EN L6-IT-1
ENSG00000038382	TRIO	5	13143342	15532128	5986	29	0.0882026	1.79725e-06	2.80598e-05	AFR Subclass-EN L6-IT-1
ENSG00000154122	ANKH	5	13704800	15871778	5235	39	0.0682392	3.21267e-05	0.000392082	AFR Subclass-EN L6-IT-1
ENSG00000183654	MARCHF11	5	15067139	17180762	5207	24	0.187903	2.7441e-13	1.21491e-11	AFR Subclass-EN L6-IT-1
ENSG00000248150	LINC02150	5	15373361	17440081	4920	65	0.0584254	0.000120583	0.00130141	AFR Subclass-EN L6-IT-1
ENSG00000154153	RETREG1	5	15473038	17617101	4837	36	0.0158798	0.0478545	0.262087	AFR Subclass-EN L6-IT-1
ENSG00000246214	ENSG00000246214	5	15615926	17681905	4674	20	0.216107	1.87647e-15	1.11586e-13	AFR Subclass-EN L6-IT-1
ENSG00000248455	LINC02217	5	16403889	18443619	5248	35	0.0376752	0.00204476	0.0166082	AFR Subclass-EN L6-IT-1
ENSG00000249937	LINC02223	5	16684584	18955857	5677	38	0.0532305	0.000247339	0.00249623	AFR Subclass-EN L6-IT-1
ENSG00000183666	GUSBP1	5	20341833	22589372	3846	22	0.220128	1.51778e-15	9.20612e-14	AFR Subclass-EN L6-IT-1
ENSG00000113407	TARS1	5	32440696	34468091	4503	16	0.0213482	0.0210475	0.132225	AFR Subclass-EN L6-IT-1
ENSG00000273294	C1QTNF3-AMACR	5	32987174	35124528	4833	12	0.0525464	0.00018026	0.00186741	AFR Subclass-EN L6-IT-1
ENSG00000113494	PRLR	5	34048756	36230487	4844	47	0.0859328	2.02675e-06	3.14405e-05	AFR Subclass-EN L6-IT-1
ENSG00000152582	SPEF2	5	34617844	36814611	5393	37	0.105922	7.92428e-08	1.62353e-06	AFR Subclass-EN L6-IT-1
ENSG00000248969	ENSG00000248969	5	34678484	36827018	5183	62	0.0234703	0.0151895	0.0999807	AFR Subclass-EN L6-IT-1
ENSG00000164187	LMBRD2	5	35098407	37151887	4829	72	0.0648204	4.28484e-05	0.000505145	AFR Subclass-EN L6-IT-1
ENSG00000152620	NADK2	5	35192589	37242279	4733	46	0.0726211	1.27016e-05	0.000170446	AFR Subclass-EN L6-IT-1
ENSG00000197603	CPLANE1	5	36106228	38249376	4627	4	0.0340689	0.00306129	0.023882	AFR Subclass-EN L6-IT-1
ENSG00000083720	OXCT1	5	40730065	42870425	5060	36	0.015	0.0489233	0.266674	AFR Subclass-EN L6-IT-1
ENSG00000112964	GHR	5	41423439	43721878	4911	3	0.106865	1.07567e-07	2.16043e-06	AFR Subclass-EN L6-IT-1
ENSG00000151881	TMEM267	5	42444252	44483893	4163	12	0.0239376	0.0138328	0.0921502	AFR Subclass-EN L6-IT-1
ENSG00000248092	NNT-AS1	5	42571594	44603230	3960	71	0.0484469	0.000447444	0.00423727	AFR Subclass-EN L6-IT-1
ENSG00000112992	NNT	5	42602692	44707405	3908	46	0.0362537	0.00256784	0.0203731	AFR Subclass-EN L6-IT-1
ENSG00000070193	FGF10	5	43300247	45389706	2293	7	0.0185269	0.0315213	0.186529	AFR Subclass-EN L6-IT-1
ENSG00000249203	LINC02224	5	43495099	45658569	1908	19	0.0508105	0.000287711	0.00286318	AFR Subclass-EN L6-IT-1
ENSG00000164512	ANKRD55	5	55099680	57233330	5083	37	0.135664	1.41249e-09	3.84192e-08	AFR Subclass-EN L6-IT-1
ENSG00000249436	LINCR-0003	5	56574027	58619816	4673	46	0.0753536	9.30358e-06	0.000128398	AFR Subclass-EN L6-IT-1
ENSG00000113448	PDE4D	5	57969038	61522120	7098	21	0.0221421	0.0187613	0.119849	AFR Subclass-EN L6-IT-1
ENSG00000152931	PART1	5	59487713	61548813	3573	19	0.201706	2.51481e-14	1.27113e-12	AFR Subclass-EN L6-IT-1
ENSG00000035499	DEPDC1B	5	59596912	61700190	3670	26	0.0403376	0.0012781	0.0108652	AFR Subclass-EN L6-IT-1
ENSG00000249364	ENSG00000249364	5	66379378	68806600	5255	49	0.0595742	9.73306e-05	0.00107533	AFR Subclass-EN L6-IT-1
ENSG00000248359	ENSG00000248359	5	67508223	69565515	3990	82	0.0836596	2.43042e-06	3.7086e-05	AFR Subclass-EN L6-IT-1
ENSG00000249335	ENSG00000249335	5	67792609	70007185	3486	85	0.105961	1.3229e-07	2.60098e-06	AFR Subclass-EN L6-IT-1
ENSG00000183323	CCDC125	5	68280175	70332809	2334	20	0.0976824	3.36804e-07	6.14402e-06	AFR Subclass-EN L6-IT-1
ENSG00000226259	GTF2H2B	5	69415352	71448015	118	22	0.0450132	0.000796334	0.00713465	AFR Subclass-EN L6-IT-1
ENSG00000250387	LINC02197	5	70337182	72446772	2141	3	0.0153177	0.0469015	0.258679	AFR Subclass-EN L6-IT-1
ENSG00000131844	MCCC2	5	70579531	72658706	2642	54	0.123132	1.17579e-08	2.70655e-07	AFR Subclass-EN L6-IT-1
ENSG00000214944	ARHGEF28	5	72626158	74941993	5019	55	0.0351342	0.00294103	0.0230476	AFR Subclass-EN L6-IT-1
ENSG00000171617	ENC1	5	73627406	75641424	3914	64	0.0695884	1.8804e-05	0.000243189	AFR Subclass-EN L6-IT-1
ENSG00000189045	ANKDD1B	5	74611182	76681773	4639	17	0.151874	9.7518e-11	3.11313e-09	AFR Subclass-EN L6-IT-1
ENSG00000152359	POC5	5	74674124	76717448	4648	46	0.0221712	0.0183713	0.117482	AFR Subclass-EN L6-IT-1
ENSG00000145685	LHFPL2	5	77485215	79770021	5040	91	0.139605	8.01332e-10	2.26596e-08	AFR Subclass-EN L6-IT-1
ENSG00000164300	SERINC5	5	79111651	81256048	4984	65	0.0909409	1.13865e-06	1.87932e-05	AFR Subclass-EN L6-IT-1
ENSG00000113318	MSH3	5	79654652	81876815	5066	26	0.096607	2.07174e-07	3.89648e-06	AFR Subclass-EN L6-IT-1
ENSG00000247572	CKMT2-AS1	5	80201341	82301565	4325	14	0.171678	1.37036e-12	5.57848e-11	AFR Subclass-EN L6-IT-1
ENSG00000152348	ATG10	5	80972023	83276857	4696	21	0.122762	8.72825e-09	2.06399e-07	AFR Subclass-EN L6-IT-1
ENSG00000205464	ATP6AP1L	5	81279462	83386977	4288	30	0.338521	6.33955e-27	1.74784e-24	AFR Subclass-EN L6-IT-1
ENSG00000145715	RASA1	5	86267883	88391931	3759	3	0.0245682	0.013425	0.0897786	AFR Subclass-EN L6-IT-1
ENSG00000287862	ENSG00000287862	5	86863703	89144455	3387	17	0.0466878	0.000529244	0.00492352	AFR Subclass-EN L6-IT-1
ENSG00000247828	TMEM161B-AS1	5	87268891	89439337	2887	56	0.0161726	0.0455236	0.252513	AFR Subclass-EN L6-IT-1
ENSG00000271904	ENSG00000271904	5	87433892	89498697	2792	21	0.0389227	0.00173654	0.0143305	AFR Subclass-EN L6-IT-1
ENSG00000164199	ADGRV1	5	89529344	92164437	5133	46	0.307932	5.49556e-23	8.88889e-21	AFR Subclass-EN L6-IT-1
ENSG00000175471	MCTP1	5	93703741	96284575	4355	19	0.0295985	0.0062941	0.0457482	AFR Subclass-EN L6-IT-1
ENSG00000153347	FAM81B	5	94391366	96450454	4066	45	0.234162	9.60911e-18	7.87623e-16	AFR Subclass-EN L6-IT-1
ENSG00000198677	TTC37	5	94461755	96554977	4255	35	0.0488857	0.00037808	0.00365458	AFR Subclass-EN L6-IT-1
ENSG00000173221	GLRX	5	94751319	96822726	4403	4	0.042057	0.00115032	0.00988283	AFR Subclass-EN L6-IT-1
ENSG00000153113	CAST	5	95525267	97779595	5291	17	0.289707	9.83538e-22	1.31113e-19	AFR Subclass-EN L6-IT-1
ENSG00000247121	ENSG00000247121	5	95814028	97935809	5301	58	0.112621	4.13105e-08	8.80734e-07	AFR Subclass-EN L6-IT-1
ENSG00000164308	ERAP2	5	95875986	97919703	5084	18	0.116817	2.87523e-08	6.27328e-07	AFR Subclass-EN L6-IT-1
ENSG00000250331	LINC01340	5	96504663	98690180	5753	47	0.0376118	0.0018104	0.0148592	AFR Subclass-EN L6-IT-1
ENSG00000286953	ENSG00000286953	5	96799404	98882687	5342	76	0.091582	7.01701e-07	1.20742e-05	AFR Subclass-EN L6-IT-1
ENSG00000248489	LINC02062	5	97929171	99995013	5034	21	0.13056	2.61085e-09	6.74236e-08	AFR Subclass-EN L6-IT-1
ENSG00000173930	SLCO4C1	5	101233986	103296284	5652	47	0.0480117	0.000497587	0.00466118	AFR Subclass-EN L6-IT-1
ENSG00000112893	MAN2A1	5	108689927	110869625	5478	43	0.0321009	0.00483169	0.0361141	AFR Subclass-EN L6-IT-1
ENSG00000186952	TMEM232	5	109289233	111738956	6143	161	0.119322	9.0939e-09	2.13795e-07	AFR Subclass-EN L6-IT-1
ENSG00000164209	SLC25A46	5	109738136	111765161	5305	7	0.0423557	0.00108398	0.00936594	AFR Subclass-EN L6-IT-1
ENSG00000134987	WDR36	5	110091716	112130502	5243	30	0.0944281	6.35745e-07	1.10175e-05	AFR Subclass-EN L6-IT-1
ENSG00000164211	STARD4	5	110496033	112512590	5244	17	0.018356	0.0325344	0.191776	AFR Subclass-EN L6-IT-1
ENSG00000145781	COMMD10	5	115085016	117412762	6668	9	0.0755576	8.41676e-06	0.00011669	AFR Subclass-EN L6-IT-1
ENSG00000249797	LINC02147	5	116730515	119266267	6717	27	0.102117	1.88076e-07	3.57611e-06	AFR Subclass-EN L6-IT-1
ENSG00000250891	LINC02208	5	117000253	119562199	6704	41	0.147912	2.09045e-10	6.45275e-09	AFR Subclass-EN L6-IT-1
ENSG00000249426	ENSG00000249426	5	117760474	119785459	5263	8	0.0220101	0.0173125	0.111831	AFR Subclass-EN L6-IT-1
ENSG00000249494	ENSG00000249494	5	118006347	120070902	5485	12	0.105289	1.24631e-07	2.45836e-06	AFR Subclass-EN L6-IT-1
ENSG00000133835	HSD17B4	5	118452465	120637199	5800	31	0.118767	2.06676e-08	4.62581e-07	AFR Subclass-EN L6-IT-1
ENSG00000251293	ENSG00000251293	5	119245448	121333502	5761	15	0.0334327	0.00342557	0.0264012	AFR Subclass-EN L6-IT-1
ENSG00000184838	PRR16	5	119464300	121687332	6108	147	0.0293841	0.00676097	0.048675	AFR Subclass-EN L6-IT-1
ENSG00000061455	PRDM6	5	122089241	124194266	4606	30	0.0495737	0.000356577	0.00347162	AFR Subclass-EN L6-IT-1
ENSG00000164904	ALDH7A1	5	125531200	127595362	5523	20	0.0427609	0.000976879	0.00855633	AFR Subclass-EN L6-IT-1
ENSG00000230561	CCDC192	5	126703391	128941507	4972	48	0.230025	8.26993e-17	5.86681e-15	AFR Subclass-EN L6-IT-1
ENSG00000250603	ENSG00000250603	5	126838486	128857804	4251	39	0.211917	6.4001e-15	3.51311e-13	AFR Subclass-EN L6-IT-1
ENSG00000155329	ZCCHC10	5	131996985	134026604	3020	39	0.0244329	0.0136772	0.0912641	AFR Subclass-EN L6-IT-1
ENSG00000181904	C5orf24	5	133845680	135859735	4196	37	0.0191044	0.0283393	0.170782	AFR Subclass-EN L6-IT-1
ENSG00000113621	TXNDC15	5	133874371	135901635	4208	20	0.21045	1.99541e-15	1.17093e-13	AFR Subclass-EN L6-IT-1
ENSG00000224186	C5orf66	5	134033280	136358219	4903	16	0.0150786	0.0489558	0.266674	AFR Subclass-EN L6-IT-1
ENSG00000146021	KLHL3	5	136617500	138736089	3831	24	0.04118	0.00124802	0.0106468	AFR Subclass-EN L6-IT-1
ENSG00000112981	NME5	5	137115175	139139443	3449	23	0.0178897	0.0360097	0.208413	AFR Subclass-EN L6-IT-1
ENSG00000112983	BRD8	5	137139770	139178953	3457	31	0.0162593	0.0449236	0.249986	AFR Subclass-EN L6-IT-1
ENSG00000170464	DNAJC18	5	138408588	140444491	2929	25	0.0298166	0.00603465	0.0441002	AFR Subclass-EN L6-IT-1
ENSG00000213523	SRA1	5	139537340	141557677	3296	32	0.0892096	1.56011e-06	2.47718e-05	AFR Subclass-EN L6-IT-1
ENSG00000131495	NDUFA2	5	139638740	141647771	3302	15	0.019161	0.0286049	0.171955	AFR Subclass-EN L6-IT-1
ENSG00000170445	HARS1	5	139673035	141691537	3349	26	0.0262107	0.0107043	0.0738224	AFR Subclass-EN L6-IT-1
ENSG00000164620	RELL2	5	140636950	142641064	4099	50	0.0341515	0.00340827	0.0262846	AFR Subclass-EN L6-IT-1
ENSG00000145819	ARHGAP26	5	141770377	144229011	5573	23	0.0249157	0.0119664	0.0812788	AFR Subclass-EN L6-IT-1
ENSG00000251031	ENSG00000251031	5	143856890	146228982	5601	31	0.0560412	9.33494e-05	0.00103323	AFR Subclass-EN L6-IT-1
ENSG00000250842	ENSG00000250842	5	144337932	146381670	4695	17	0.0624721	6.1278e-05	0.000698649	AFR Subclass-EN L6-IT-1
ENSG00000186314	PRELID2	5	144471799	146835369	5347	21	0.209667	2.10751e-15	1.22915e-13	AFR Subclass-EN L6-IT-1
ENSG00000173261	PLAC8L1	5	145084313	147105577	4320	37	0.086732	2.1082e-06	3.2579e-05	AFR Subclass-EN L6-IT-1
ENSG00000133706	LARS1	5	145110566	147182696	4470	25	0.0316922	0.00515221	0.038274	AFR Subclass-EN L6-IT-1
ENSG00000247199	ENSG00000247199	5	147088125	149383907	5314	42	0.0232054	0.0161569	0.105328	AFR Subclass-EN L6-IT-1
ENSG00000070814	TCOF1	5	149357629	151400308	5083	36	0.0174946	0.0346623	0.201964	AFR Subclass-EN L6-IT-1
ENSG00000123643	SLC36A1	5	150437046	152492379	5665	25	0.112866	2.97741e-08	6.48455e-07	AFR Subclass-EN L6-IT-1
ENSG00000086570	FAT2	5	150504092	152591331	5765	56	0.0417156	0.00103698	0.00902408	AFR Subclass-EN L6-IT-1
ENSG00000055147	FAM114A2	5	152990148	155038936	4348	37	0.156823	6.48604e-11	2.1381e-09	AFR Subclass-EN L6-IT-1
ENSG00000037749	MFAP3	5	153038959	155220478	4765	39	0.0200759	0.0262701	0.160061	AFR Subclass-EN L6-IT-1
ENSG00000170271	FAXDC2	5	153818492	155859252	4709	55	0.0850009	2.0524e-06	3.17978e-05	AFR Subclass-EN L6-IT-1
ENSG00000055163	CYFIP2	5	156266079	158395595	5571	38	0.0196251	0.0270067	0.163645	AFR Subclass-EN L6-IT-1
ENSG00000155858	LSM11	5	156743712	158760709	5257	32	0.0178009	0.0318996	0.188309	AFR Subclass-EN L6-IT-1
ENSG00000241956	ENSG00000241956	5	163296696	166171643	6203	6	0.0931	8.56994e-07	1.44191e-05	AFR Subclass-EN L6-IT-1
ENSG00000204764	RANBP17	5	169861870	172300015	5678	39	0.117982	2.62736e-08	5.75317e-07	AFR Subclass-EN L6-IT-1
ENSG00000164463	CREBRF	5	172056352	174139284	5336	22	0.0150667	0.0470002	0.258722	AFR Subclass-EN L6-IT-1
ENSG00000182230	FAM153B	5	175060689	177116015	3820	76	0.0196934	0.0251465	0.153601	AFR Subclass-EN L6-IT-1
ENSG00000246596	ENSG00000246596	5	176619059	178672209	3702	18	0.106825	1.21119e-07	2.40081e-06	AFR Subclass-EN L6-IT-1
ENSG00000249849	ENSG00000249849	5	176682294	178713969	3629	75	0.0211989	0.0223482	0.138602	AFR Subclass-EN L6-IT-1
ENSG00000170074	FAM153A	5	176707981	178783398	3777	118	0.0230827	0.0166469	0.107991	AFR Subclass-EN L6-IT-1
ENSG00000204677	FAM153CP	5	177006348	179086529	4302	122	0.0536255	0.000206333	0.00211762	AFR Subclass-EN L6-IT-1
ENSG00000175309	PHYKPL	5	177208471	179232802	4518	39	0.0194345	0.027654	0.1674	AFR Subclass-EN L6-IT-1
ENSG00000050767	COL23A1	5	177237476	179590393	5424	56	0.0465387	0.00056499	0.00522401	AFR Subclass-EN L6-IT-1
ENSG00000176783	RUFY1	5	178550554	180610012	5768	85	0.0204491	0.0245846	0.1507	AFR Subclass-EN L6-IT-1
ENSG00000161010	MRNIP	5	178835133	180862173	5515	26	0.0285735	0.00741019	0.0527541	AFR Subclass-EN L6-IT-1
ENSG00000197226	TBC1D9B	5	178862066	180907897	5456	72	0.140825	4.92416e-11	1.63657e-09	AFR Subclass-EN L6-IT-1
ENSG00000146090	RASGEF1C	5	179100795	181209211	5307	59	0.0508064	0.000288239	0.00286609	AFR Subclass-EN L6-IT-1
ENSG00000131446	MGAT1	5	179784780	181815652	3721	26	0.0496948	0.000387317	0.0037379	AFR Subclass-EN L6-IT-1
ENSG00000112699	GMDS	6	623806	3245605	6752	7	0.0158895	0.0436673	0.244565	AFR Subclass-EN L6-IT-1
ENSG00000145949	MYLK4	6	1663629	3750922	5291	14	0.0615281	6.71617e-05	0.000757896	AFR Subclass-EN L6-IT-1
ENSG00000124588	NQO2	6	1987987	4019755	5027	49	0.10244	2.27392e-07	4.24383e-06	AFR Subclass-EN L6-IT-1
ENSG00000288612	ENSG00000288612	6	2023472	4027426	4926	57	0.0524962	0.000219405	0.00223852	AFR Subclass-EN L6-IT-1
ENSG00000137275	RIPK1	6	2063824	4115187	4947	79	0.103353	1.74537e-07	3.33435e-06	AFR Subclass-EN L6-IT-1
ENSG00000145982	FARS2	6	4261044	6829192	5729	9	0.100724	1.83819e-07	3.50065e-06	AFR Subclass-EN L6-IT-1
ENSG00000259040	BLOC1S5-TXNDC5	6	6881522	9064364	5910	7	0.0831607	3.1418e-06	4.68222e-05	AFR Subclass-EN L6-IT-1
ENSG00000124786	SLC35B3	6	7411435	9435561	5276	15	0.0851887	2.6585e-06	4.03129e-05	AFR Subclass-EN L6-IT-1
ENSG00000285219	HULC	6	7435568	10294133	7185	123	0.22284	1.13055e-15	6.96175e-14	AFR Subclass-EN L6-IT-1
ENSG00000111843	TMEM14C	6	9722915	11731129	4922	4	0.0752949	5.60178e-06	8.04203e-05	AFR Subclass-EN L6-IT-1
ENSG00000153157	SYCP2L	6	9886831	11979320	5099	25	0.0189168	0.0293145	0.175786	AFR Subclass-EN L6-IT-1
ENSG00000145979	TBC1D7	6	12266542	14328583	4640	4	0.0417429	0.000918581	0.00809245	AFR Subclass-EN L6-IT-1
ENSG00000007944	MYLIP	6	15129086	17148248	4433	33	0.0413325	0.00119826	0.0102801	AFR Subclass-EN L6-IT-1
ENSG00000137364	TPMT	6	17128311	19155077	4724	25	0.0519853	0.000289143	0.00287273	AFR Subclass-EN L6-IT-1
ENSG00000165097	KDM1B	6	17155329	19223854	4896	20	0.0907706	1.22062e-06	2.0037e-05	AFR Subclass-EN L6-IT-1
ENSG00000233848	ENSG00000233848	6	19756103	21800694	4682	49	0.0298624	0.00652931	0.0472596	AFR Subclass-EN L6-IT-1
ENSG00000146038	DCDC2	6	23171755	25358059	6204	30	0.118505	1.72136e-08	3.88137e-07	AFR Subclass-EN L6-IT-1
ENSG00000112304	ACOT13	6	23667035	25705065	4910	46	0.0836447	3.23316e-06	4.81244e-05	AFR Subclass-EN L6-IT-1
ENSG00000112308	C6orf62	6	23704861	25719998	4758	5	0.0643698	3.60071e-05	0.000432477	AFR Subclass-EN L6-IT-1
ENSG00000168405	CMAHP	6	24061626	26452263	3636	12	0.0823206	3.41553e-06	5.04675e-05	AFR Subclass-EN L6-IT-1
ENSG00000285801	ENSG00000285801	6	24061796	26134971	3636	15	0.113155	1.42168e-08	3.23572e-07	AFR Subclass-EN L6-IT-1
ENSG00000079691	CARMIL1	6	24279078	26620530	3105	21	0.0470035	0.000514095	0.00480469	AFR Subclass-EN L6-IT-1
ENSG00000204188	GGNBP1	6	32540046	34589026	3016	8	0.0174354	0.0363763	0.209997	AFR Subclass-EN L6-IT-1
ENSG00000270800	RPS10-NUDT3	6	33284887	35426071	4569	43	0.0417003	0.00126027	0.0107362	AFR Subclass-EN L6-IT-1
ENSG00000124507	PACSIN1	6	33466061	35535229	4729	13	0.0215172	0.0194297	0.123499	AFR Subclass-EN L6-IT-1
ENSG00000096063	SRPK1	6	34832966	36921342	4164	15	0.0513263	0.000155624	0.00163736	AFR Subclass-EN L6-IT-1
ENSG00000246982	ENSG00000246982	6	35146698	37197205	4305	27	0.0270868	0.00871068	0.0613754	AFR Subclass-EN L6-IT-1
ENSG00000112130	RNF8	6	36353979	38394734	4817	6	0.171243	6.86106e-12	2.6256e-10	AFR Subclass-EN L6-IT-1
ENSG00000156639	ZFAND3	6	36819727	39154624	5627	13	0.0379256	0.00197627	0.0160989	AFR Subclass-EN L6-IT-1
ENSG00000183826	BTBD9	6	37168451	39640148	5946	5	0.0180238	0.0345192	0.201404	AFR Subclass-EN L6-IT-1
ENSG00000164627	KIF6	6	38329990	40725408	5932	34	0.237955	6.10086e-17	4.43171e-15	AFR Subclass-EN L6-IT-1
ENSG00000124596	OARD1	6	40033627	42097787	4764	6	0.0545754	0.000179589	0.00186205	AFR Subclass-EN L6-IT-1
ENSG00000112576	CCND3	6	40934934	43050357	4396	25	0.179271	9.26178e-13	3.82159e-11	AFR Subclass-EN L6-IT-1
ENSG00000112599	GUCA1B	6	41183284	43194956	4177	62	0.161098	2.12936e-11	7.48731e-10	AFR Subclass-EN L6-IT-1
ENSG00000231113	ENSG00000231113	6	41940364	43948360	3831	17	0.0635024	5.3002e-05	0.00061235	AFR Subclass-EN L6-IT-1
ENSG00000112655	PTK7	6	42076307	44161719	4001	24	0.021569	0.0207899	0.130675	AFR Subclass-EN L6-IT-1
ENSG00000112658	SRF	6	42171269	44181506	3827	4	0.0182524	0.0331413	0.194477	AFR Subclass-EN L6-IT-1
ENSG00000196284	SUPT3H	6	43809317	46377953	5482	74	0.0696381	2.19493e-05	0.000280577	AFR Subclass-EN L6-IT-1
ENSG00000112782	CLIC5	6	44880827	47080348	4457	37	0.0192218	0.0269828	0.163582	AFR Subclass-EN L6-IT-1
ENSG00000231769	ENSG00000231769	6	45096004	47129857	4178	44	0.0969262	2.40704e-07	4.47851e-06	AFR Subclass-EN L6-IT-1
ENSG00000112796	ENPP5	6	45159185	47170980	4156	62	0.13255	2.6178e-09	6.74236e-08	AFR Subclass-EN L6-IT-1
ENSG00000242973	ENSG00000242973	6	45670444	47688165	4430	64	0.015918	0.0459603	0.254586	AFR Subclass-EN L6-IT-1
ENSG00000180113	TDRD6	6	45687875	47704319	4501	5	0.0447243	0.000754765	0.00677724	AFR Subclass-EN L6-IT-1
ENSG00000146070	PLA2G7	6	45704201	47735693	4614	3	0.0571223	0.000146211	0.00154772	AFR Subclass-EN L6-IT-1
ENSG00000096093	EFHC1	6	51362123	53529886	4908	13	0.0173854	0.0367992	0.212072	AFR Subclass-EN L6-IT-1
ENSG00000065308	TRAM2	6	51497408	53577060	4727	14	0.0606099	8.92135e-05	0.000990163	AFR Subclass-EN L6-IT-1
ENSG00000096092	TMEM14A	6	51671113	53686588	4603	63	0.0477117	0.000519335	0.00484619	AFR Subclass-EN L6-IT-1
ENSG00000137269	LRRC1	6	52794497	54924125	5498	5	0.0985763	2.59839e-07	4.81238e-06	AFR Subclass-EN L6-IT-1
ENSG00000146147	MLIP	6	52929982	55266280	6179	22	0.0909863	5.66726e-07	9.90627e-06	AFR Subclass-EN L6-IT-1
ENSG00000137252	HCRTR2	6	54106460	56282617	6401	18	0.101661	1.74135e-07	3.33192e-06	AFR Subclass-EN L6-IT-1
ENSG00000151917	BEND6	6	55955107	58027346	3294	41	0.0370202	0.00233888	0.0187528	AFR Subclass-EN L6-IT-1
ENSG00000225096	ENSG00000225096	6	56961438	59438364	803	20	0.0797916	6.47462e-06	9.17565e-05	AFR Subclass-EN L6-IT-1
ENSG00000154079	SDHAF4	6	69566917	71589569	4351	74	0.0501345	0.000351135	0.00342413	AFR Subclass-EN L6-IT-1
ENSG00000111799	COL12A1	6	74084326	76206267	4183	16	0.222318	4.28807e-16	2.81182e-14	AFR Subclass-EN L6-IT-1
ENSG00000112695	COX7A2	6	74237675	76250323	3921	33	0.0222612	0.018989	0.121112	AFR Subclass-EN L6-IT-1
ENSG00000112697	TMEM30A	6	74252924	76284948	3971	9	0.0407741	0.00134171	0.0113503	AFR Subclass-EN L6-IT-1
ENSG00000196586	MYO6	6	74749192	76919537	4700	12	0.0208374	0.0227723	0.141016	AFR Subclass-EN L6-IT-1
ENSG00000065833	ME1	6	82210402	84431051	4970	60	0.0250333	0.012654	0.0853761	AFR Subclass-EN L6-IT-1
ENSG00000228679	ENSG00000228679	6	82983728	85007323	4719	15	0.0858093	2.01127e-06	3.12404e-05	AFR Subclass-EN L6-IT-1
ENSG00000135324	MRAP2	6	83033772	85090881	4818	15	0.164332	1.35117e-11	4.967e-10	AFR Subclass-EN L6-IT-1
ENSG00000111850	SMIM8	6	86322583	88399749	4926	91	0.222613	1.18238e-16	8.291e-15	AFR Subclass-EN L6-IT-1
ENSG00000146282	RARS2	6	86513938	88589987	4882	48	0.0927034	8.40149e-07	1.41553e-05	AFR Subclass-EN L6-IT-1
ENSG00000135336	ORC3	6	86590067	88667453	4911	34	0.154883	6.92315e-11	2.26986e-09	AFR Subclass-EN L6-IT-1
ENSG00000118432	CNR1	6	87139864	89166347	4850	13	0.0213653	0.0219209	0.136581	AFR Subclass-EN L6-IT-1
ENSG00000146278	PNRC1	6	88080751	90085160	4261	28	0.031665	0.00431441	0.0326297	AFR Subclass-EN L6-IT-1
ENSG00000287683	ENSG00000287683	6	92416951	94677954	6555	26	0.104339	1.18961e-07	2.3619e-06	AFR Subclass-EN L6-IT-1
ENSG00000288085	ENSG00000288085	6	92720163	94745615	5990	5	0.0557496	0.000127415	0.00136303	AFR Subclass-EN L6-IT-1
ENSG00000233797	UFL1-AS1	6	95199840	97521717	4892	36	0.0917301	5.17385e-07	9.12267e-06	AFR Subclass-EN L6-IT-1
ENSG00000014123	UFL1	6	95521595	97555276	4433	92	0.0173114	0.0367043	0.211625	AFR Subclass-EN L6-IT-1
ENSG00000146263	MMS22L	6	96142161	98283217	4059	18	0.0580455	0.000111794	0.00121958	AFR Subclass-EN L6-IT-1
ENSG00000112249	ASCC3	6	99508194	101881372	4790	26	0.22191	1.04526e-15	6.5361e-14	AFR Subclass-EN L6-IT-1
ENSG00000164418	GRIK2	6	99962701	103081622	7127	19	0.0434253	0.000869497	0.00771043	AFR Subclass-EN L6-IT-1
ENSG00000085382	HACE1	6	103728094	105859919	4448	44	0.0290638	0.00734382	0.0523431	AFR Subclass-EN L6-IT-1
ENSG00000187772	LIN28B	6	103936616	106083332	4295	53	0.0308392	0.00523401	0.0388104	AFR Subclass-EN L6-IT-1
ENSG00000085377	PREP	6	104273218	106454062	4282	59	0.0221215	0.0189558	0.120964	AFR Subclass-EN L6-IT-1
ENSG00000286084	ENSG00000286084	6	104403207	106588802	4350	9	0.245965	1.03527e-17	8.37261e-16	AFR Subclass-EN L6-IT-1
ENSG00000057663	ATG5	6	105045423	107325791	4656	84	0.0272494	0.00927777	0.0650946	AFR Subclass-EN L6-IT-1
ENSG00000164494	PDSS2	6	106152562	108459564	4693	28	0.117303	2.35361e-08	5.24846e-07	AFR Subclass-EN L6-IT-1
ENSG00000183137	CEP57L1	6	108095110	110174418	4462	7	0.0504207	0.000361163	0.00350782	AFR Subclass-EN L6-IT-1
ENSG00000203799	CCDC162P	6	108165831	110355063	4660	31	0.016794	0.039465	0.224765	AFR Subclass-EN L6-IT-1
ENSG00000112290	WASF1	6	109099819	111180004	4551	1	0.0170285	0.040161	0.228194	AFR Subclass-EN L6-IT-1
ENSG00000056972	TRAF3IP2	6	110555381	112606906	3946	5	0.051502	0.00027512	0.00275142	AFR Subclass-EN L6-IT-1
ENSG00000203778	FAM229B	6	111087591	113102790	3929	16	0.0644892	4.89795e-05	0.000570221	AFR Subclass-EN L6-IT-1
ENSG00000111816	FRK	6	114931149	117060891	4591	19	0.14128	7.12105e-10	2.0326e-08	AFR Subclass-EN L6-IT-1
ENSG00000111817	DSE	6	115254173	117444861	4519	13	0.0230391	0.0165413	0.107494	AFR Subclass-EN L6-IT-1
ENSG00000196911	KPNA5	6	115681187	117741867	4105	39	0.024165	0.0131336	0.0881486	AFR Subclass-EN L6-IT-1
ENSG00000183807	FAM162B	6	115752197	117765719	3994	48	0.258271	1.18278e-18	1.08699e-16	AFR Subclass-EN L6-IT-1
ENSG00000282218	ENSG00000282218	6	116318211	118573571	4725	12	0.0615769	6.8396e-05	0.000771108	AFR Subclass-EN L6-IT-1
ENSG00000164465	DCBLD1	6	116453817	118569858	4446	41	0.188063	3.60167e-13	1.56602e-11	AFR Subclass-EN L6-IT-1
ENSG00000253194	ENSG00000253194	6	117934770	120182745	5376	51	0.0918812	8.99025e-07	1.50636e-05	AFR Subclass-EN L6-IT-1
ENSG00000111879	FAM184A	6	117959763	120149387	5244	11	0.0595453	0.000102434	0.00112659	AFR Subclass-EN L6-IT-1
ENSG00000146350	TBC1D32	6	120079494	122334745	5565	29	0.0252612	0.0125827	0.0849892	AFR Subclass-EN L6-IT-1
ENSG00000111897	SERINC1	6	121443351	123471807	4536	24	0.0176804	0.0366621	0.211482	AFR Subclass-EN L6-IT-1
ENSG00000111907	TPD52L1	6	124119049	126264407	4366	9	0.0381643	0.00197736	0.0160989	AFR Subclass-EN L6-IT-1
ENSG00000111906	HDDC2	6	124219962	126302078	4215	62	0.228861	2.2623e-16	1.5418e-14	AFR Subclass-EN L6-IT-1
ENSG00000286215	ENSG00000286215	6	125304223	128213609	5208	38	0.119517	7.92691e-09	1.88552e-07	AFR Subclass-EN L6-IT-1
ENSG00000184530	C6orf58	6	126519455	128591820	4008	53	0.0921344	9.95434e-07	1.65646e-05	AFR Subclass-EN L6-IT-1
ENSG00000260212	ENSG00000260212	6	126659424	128660338	3983	118	0.149328	1.85195e-10	5.73112e-09	AFR Subclass-EN L6-IT-1
ENSG00000281248	LINC02536	6	126664554	128681555	4036	45	0.0472087	0.000411356	0.00394479	AFR Subclass-EN L6-IT-1
ENSG00000146376	ARHGAP18	6	128576132	130710177	5418	22	0.0412812	0.00081714	0.00730488	AFR Subclass-EN L6-IT-1
ENSG00000079950	STX7	6	131445867	133513198	5421	46	0.02431	0.0115042	0.0786236	AFR Subclass-EN L6-IT-1
ENSG00000146409	SLC18B1	6	131769370	133813339	5359	68	0.0965763	5.74921e-07	1.00351e-05	AFR Subclass-EN L6-IT-1
ENSG00000146411	SLC2A12	6	132987581	135052624	4772	17	0.0450473	0.000709822	0.00642601	AFR Subclass-EN L6-IT-1
ENSG00000118514	ALDH8A1	6	133917393	135950115	4408	32	0.188518	8.91431e-14	4.17527e-12	AFR Subclass-EN L6-IT-1
ENSG00000112339	HBS1L	6	133960378	136103056	4586	6	0.0183293	0.0316628	0.187275	AFR Subclass-EN L6-IT-1
ENSG00000135541	AHI1	6	134283407	136498434	4510	77	0.0737535	5.96935e-06	8.51932e-05	AFR Subclass-EN L6-IT-1
ENSG00000203734	ECT2L	6	137795911	139904070	4127	37	0.121151	1.22786e-08	2.81571e-07	AFR Subclass-EN L6-IT-1
ENSG00000135597	REPS1	6	137903493	139988261	3938	123	0.0279279	0.00814072	0.0575161	AFR Subclass-EN L6-IT-1
ENSG00000235652	FBXO30-DT	6	144799409	146887430	4521	68	0.0157278	0.0469792	0.258722	AFR Subclass-EN L6-IT-1
ENSG00000233452	STXBP5-AS1	6	145824539	148204614	5242	1	0.0163432	0.0449685	0.25012	AFR Subclass-EN L6-IT-1
ENSG00000203727	SAMD5	6	146508690	148737547	5338	25	0.0729667	1.46458e-05	0.000194385	AFR Subclass-EN L6-IT-1
ENSG00000287976	ENSG00000287976	6	147001716	149018985	4981	20	0.0597495	0.000102073	0.00112364	AFR Subclass-EN L6-IT-1
ENSG00000111961	SASH1	6	147272304	149552048	6065	37	0.0804771	5.31849e-06	7.67165e-05	AFR Subclass-EN L6-IT-1
ENSG00000198729	PPP1R14C	6	149143044	151250392	6045	60	0.0985487	3.46659e-07	6.30484e-06	AFR Subclass-EN L6-IT-1
ENSG00000120254	MTHFD1L	6	149865679	152101887	6254	23	0.0313283	0.0052059	0.0386492	AFR Subclass-EN L6-IT-1
ENSG00000112038	OPRM1	6	153010496	155246867	5750	51	0.0188492	0.0301276	0.179332	AFR Subclass-EN L6-IT-1
ENSG00000029639	TFB1M	6	154256134	156314493	4823	53	0.0179655	0.0299524	0.178464	AFR Subclass-EN L6-IT-1
ENSG00000233044	ENSG00000233044	6	156107727	158119706	4356	2	0.0226651	0.0178377	0.114674	AFR Subclass-EN L6-IT-1
ENSG00000078269	SYNJ2	6	156981863	159099176	5129	93	0.0304859	0.00503601	0.0375026	AFR Subclass-EN L6-IT-1
ENSG00000122335	SERAC1	6	157109519	159168280	5077	17	0.0647877	4.63572e-05	0.000542817	AFR Subclass-EN L6-IT-1
ENSG00000130363	RSPH3	6	157972871	160000202	5530	40	0.178168	3.18886e-13	1.39603e-11	AFR Subclass-EN L6-IT-1
ENSG00000271913	TAGAP-AS1	6	157988178	160088114	5683	82	0.0669482	3.00732e-05	0.000369623	AFR Subclass-EN L6-IT-1
ENSG00000226032	ENSG00000226032	6	158042192	160095823	5600	42	0.0410243	0.00110338	0.00951321	AFR Subclass-EN L6-IT-1
ENSG00000286533	ENSG00000286533	6	158468601	160662627	5985	14	0.215835	1.68654e-15	1.01284e-13	AFR Subclass-EN L6-IT-1
ENSG00000175003	SLC22A1	6	159121815	161158718	5623	18	0.0340902	0.00366182	0.0280971	AFR Subclass-EN L6-IT-1
ENSG00000287558	ENSG00000287558	6	159742509	161767490	5387	52	0.123473	9.11966e-09	2.13986e-07	AFR Subclass-EN L6-IT-1
ENSG00000231863	ENSG00000231863	6	159931080	161985624	5427	35	0.078041	7.26103e-06	0.000102067	AFR Subclass-EN L6-IT-1
ENSG00000198818	SFT2D1	6	165319728	167342576	5476	27	0.136055	7.66496e-10	2.17252e-08	AFR Subclass-EN L6-IT-1
ENSG00000112584	FAM120B	6	169290703	171407067	3358	25	0.0561746	0.000107839	0.00118068	AFR Subclass-EN L6-IT-1
ENSG00000164828	SUN1	7	0	1896435	4005	79	0.0373933	0.00191717	0.0156509	AFR Subclass-EN L6-IT-1
ENSG00000240230	COX19	7	0	1975549	4261	23	0.0184988	0.0327496	0.192764	AFR Subclass-EN L6-IT-1
ENSG00000164880	INTS1	7	470277	2504389	5272	4	0.0520681	0.000275672	0.00275468	AFR Subclass-EN L6-IT-1
ENSG00000106266	SNX8	7	1251770	3354318	6181	11	0.233702	6.88375e-17	4.97064e-15	AFR Subclass-EN L6-IT-1
ENSG00000146555	SDK1	7	2301252	5269000	9242	15	0.0686579	2.88851e-05	0.000356466	AFR Subclass-EN L6-IT-1
ENSG00000272595	OR10AH1P	7	4103719	6120245	5269	25	0.068591	2.49307e-05	0.000314363	AFR Subclass-EN L6-IT-1
ENSG00000159904	ZNF890P	7	4121239	6144546	5257	18	0.0538963	0.000207729	0.00213015	AFR Subclass-EN L6-IT-1
ENSG00000122674	CCZ1	7	4898725	6926550	4371	4	0.0722765	1.83504e-05	0.000238971	AFR Subclass-EN L6-IT-1
ENSG00000146574	CCZ1B	7	5794134	7826770	4826	84	0.152694	5.52938e-11	1.8327e-09	AFR Subclass-EN L6-IT-1
ENSG00000106392	C1GALT1	7	6156934	8248616	5274	25	0.0215059	0.020751	0.130565	AFR Subclass-EN L6-IT-1
ENSG00000272894	MIOS-DT	7	6552462	8566996	5069	33	0.0761917	9.32974e-06	0.000128613	AFR Subclass-EN L6-IT-1
ENSG00000146530	VWDE	7	11330885	13403941	6954	19	0.0557618	0.0001614	0.00168934	AFR Subclass-EN L6-IT-1
ENSG00000229618	ENSG00000229618	7	11726152	14751920	9376	74	0.225875	3.16941e-16	2.12421e-14	AFR Subclass-EN L6-IT-1
ENSG00000237713	ENSG00000237713	7	12339201	14365049	5808	30	0.121677	1.25076e-08	2.85744e-07	AFR Subclass-EN L6-IT-1
ENSG00000237773	ENSG00000237773	7	15970320	18299368	5716	29	0.0441874	0.000923148	0.00812089	AFR Subclass-EN L6-IT-1
ENSG00000283321	ENSG00000283321	7	16299295	18467234	5179	5	0.0369323	0.00229732	0.0184439	AFR Subclass-EN L6-IT-1
ENSG00000105855	ITGB8	7	19330702	21415754	5426	35	0.0320918	0.00450298	0.0338869	AFR Subclass-EN L6-IT-1
ENSG00000105877	DNAH11	7	20543039	22901839	5819	34	0.050984	0.000283961	0.00283284	AFR Subclass-EN L6-IT-1
ENSG00000136243	NUP42	7	22181841	24201011	4686	45	0.10324	2.04661e-07	3.85519e-06	AFR Subclass-EN L6-IT-1
ENSG00000214870	ENSG00000214870	7	25398593	27497595	4460	93	0.287816	6.5379e-22	9.11623e-20	AFR Subclass-EN L6-IT-1
ENSG00000234336	JAZF1-AS1	7	27180322	29243917	4672	77	0.483789	3.36619e-41	1.02088e-37	AFR Subclass-EN L6-IT-1
ENSG00000272568	ENSG00000272568	7	27979967	30013367	4452	61	0.0217573	0.0201313	0.12726	AFR Subclass-EN L6-IT-1
ENSG00000227855	DPY19L2P3	7	28650227	30742594	4248	80	0.102314	2.41796e-07	4.49193e-06	AFR Subclass-EN L6-IT-1
ENSG00000180354	MTURN	7	29134986	31162762	4151	74	0.0449088	0.000746896	0.00671653	AFR Subclass-EN L6-IT-1
ENSG00000006625	GGCT	7	29496621	31504841	4087	42	0.122042	1.24445e-08	2.84837e-07	AFR Subclass-EN L6-IT-1
ENSG00000281039	ENSG00000281039	7	29497077	31550761	4193	7	0.0350881	0.00237124	0.0189746	AFR Subclass-EN L6-IT-1
ENSG00000196295	GARS1-DT	7	29516309	31595286	4206	25	0.311246	2.10311e-23	3.54345e-21	AFR Subclass-EN L6-IT-1
ENSG00000106105	GARS1	7	29580533	31634033	4110	16	0.0758714	1.03823e-05	0.000141674	AFR Subclass-EN L6-IT-1
ENSG00000154678	PDE1C	7	30751179	33428131	6572	38	0.0156032	0.0485729	0.265303	AFR Subclass-EN L6-IT-1
ENSG00000229358	DPY19L1P1	7	31580949	33761787	5421	18	0.0302897	0.00583566	0.0428266	AFR Subclass-EN L6-IT-1
ENSG00000237004	ZNRF2P1	7	31728569	33753744	5095	22	0.0391839	0.00165367	0.0137402	AFR Subclass-EN L6-IT-1
ENSG00000231952	DPY19L1P2	7	31812757	33838570	5040	32	0.0650312	4.31587e-05	0.000507323	AFR Subclass-EN L6-IT-1
ENSG00000164619	BMPER	7	32904308	35156427	4490	71	0.168776	4.11111e-12	1.6036e-10	AFR Subclass-EN L6-IT-1
ENSG00000287651	ENSG00000287651	7	34313838	36377071	4302	51	0.0225238	0.017792	0.114441	AFR Subclass-EN L6-IT-1
ENSG00000122557	HERPUD2	7	34632659	36697459	4261	69	0.0216586	0.0198375	0.125665	AFR Subclass-EN L6-IT-1
ENSG00000136250	AOAH	7	35512941	37724549	4639	12	0.0452281	0.000741759	0.00669515	AFR Subclass-EN L6-IT-1
ENSG00000086289	EPDR1	7	36683843	38951936	5400	14	0.0864562	2.34673e-06	3.60813e-05	AFR Subclass-EN L6-IT-1
ENSG00000106483	SFRP4	7	36905932	39025695	5000	35	0.0182241	0.0297252	0.177634	AFR Subclass-EN L6-IT-1
ENSG00000006715	VPS41	7	37722974	39932394	5071	36	0.0520533	0.000286375	0.00285223	AFR Subclass-EN L6-IT-1
ENSG00000233854	POU6F2-AS2	7	37980370	40013551	4473	20	0.0209108	0.0213555	0.133469	AFR Subclass-EN L6-IT-1
ENSG00000232006	ENSG00000232006	7	41954135	44113931	4565	114	0.18309	4.9924e-13	2.14762e-11	AFR Subclass-EN L6-IT-1
ENSG00000164543	STK17A	7	42582758	44650713	4118	22	0.0233725	0.0161582	0.105328	AFR Subclass-EN L6-IT-1
ENSG00000106603	COA1	7	42608456	44729717	4146	21	0.129654	4.08557e-09	1.02401e-07	AFR Subclass-EN L6-IT-1
ENSG00000136205	TNS3	7	46275154	48582558	6441	34	0.285445	1.70511e-20	1.96997e-18	AFR Subclass-EN L6-IT-1
ENSG00000158683	PKD1L1	7	46740202	48948466	6211	21	0.138868	7.29591e-10	2.07762e-08	AFR Subclass-EN L6-IT-1
ENSG00000132436	FIGNL1	7	49444128	51542535	5053	18	0.118581	6.87176e-09	1.65072e-07	AFR Subclass-EN L6-IT-1
ENSG00000170419	VSTM2A	7	53542325	55571080	4554	50	0.0357801	0.00239445	0.0191225	AFR Subclass-EN L6-IT-1
ENSG00000132432	SEC61G	7	53752250	55759974	3901	59	0.0651124	4.65388e-05	0.000544418	AFR Subclass-EN L6-IT-1
ENSG00000196715	VKORC1L1	7	64873074	66959563	73	5	0.0239841	0.0149043	0.098263	AFR Subclass-EN L6-IT-1
ENSG00000169902	TPST1	7	65205317	67420543	844	6	0.0227741	0.0142026	0.0941486	AFR Subclass-EN L6-IT-1
ENSG00000179406	LINC00174	7	65376044	67493566	1114	12	0.0487678	0.000428318	0.00408164	AFR Subclass-EN L6-IT-1
ENSG00000198874	TYW1	7	65995173	68239519	3407	18	0.0236055	0.0145129	0.0957868	AFR Subclass-EN L6-IT-1
ENSG00000067601	PMS2P4	7	66287541	68302419	3693	43	0.0724626	1.61264e-05	0.00021241	AFR Subclass-EN L6-IT-1
ENSG00000106610	STAG3L4	7	66302621	68362950	3888	56	0.029196	0.00687174	0.0493553	AFR Subclass-EN L6-IT-1
ENSG00000277149	TYW1B	7	71558744	73828200	3564	28	0.0837815	2.88673e-06	4.33939e-05	AFR Subclass-EN L6-IT-1
ENSG00000106133	NSUN5P2	7	71947581	73954790	2693	10	0.083638	3.05994e-06	4.57708e-05	AFR Subclass-EN L6-IT-1
ENSG00000233369	GTF2IP4	7	72154938	74207283	2497	40	0.0228377	0.0159597	0.104314	AFR Subclass-EN L6-IT-1
ENSG00000071462	BUD23	7	72683025	74705161	2277	16	0.019663	0.0236569	0.14575	AFR Subclass-EN L6-IT-1
ENSG00000127952	STYXL1	7	74996338	77048004	2353	49	0.199148	2.77577e-14	1.39721e-12	AFR Subclass-EN L6-IT-1
ENSG00000188372	ZP3	7	75397518	77442071	2976	14	0.0658911	3.48936e-05	0.00042077	AFR Subclass-EN L6-IT-1
ENSG00000205485	ENSG00000205485	7	75549360	77627982	3208	28	0.255048	3.20558e-18	2.85933e-16	AFR Subclass-EN L6-IT-1
ENSG00000146707	POMZP3	7	75609986	77627279	3098	34	0.202408	2.49009e-14	1.2639e-12	AFR Subclass-EN L6-IT-1
ENSG00000265479	DTX2P1-UPK3BP1-PMS2P11	7	75959835	78043775	2927	13	0.0448595	0.000772564	0.00693194	AFR Subclass-EN L6-IT-1
ENSG00000259628	ENSG00000259628	7	76043721	78198626	3143	21	0.042482	0.00107054	0.00928287	AFR Subclass-EN L6-IT-1
ENSG00000214439	FAM185BP	7	76083787	78122116	2876	38	0.0770187	7.38768e-06	0.000103607	AFR Subclass-EN L6-IT-1
ENSG00000186088	GSAP	7	76310751	78416349	3075	23	0.204361	1.63675e-14	8.44912e-13	AFR Subclass-EN L6-IT-1
ENSG00000127947	PTPN12	7	76537295	78640069	3331	5	0.0426482	0.00069644	0.00631847	AFR Subclass-EN L6-IT-1
ENSG00000226230	ENSG00000226230	7	77486530	79487028	4213	26	0.0573388	0.000134687	0.00143072	AFR Subclass-EN L6-IT-1
ENSG00000075303	SLC25A40	7	86833568	88876360	4075	19	0.0344872	0.00315965	0.0245704	AFR Subclass-EN L6-IT-1
ENSG00000164647	STEAP1	7	89154456	91164829	4450	36	0.020984	0.0220879	0.137198	AFR Subclass-EN L6-IT-1
ENSG00000157214	STEAP2	7	89167590	91238137	4539	30	0.111301	5.9867e-08	1.24999e-06	AFR Subclass-EN L6-IT-1
ENSG00000225498	ENSG00000225498	7	89312496	91322592	4329	1	0.0517208	0.000257766	0.00259499	AFR Subclass-EN L6-IT-1
ENSG00000157259	GATAD1	7	91447482	93460075	2954	44	0.0321567	0.00396986	0.0301555	AFR Subclass-EN L6-IT-1
ENSG00000127980	PEX1	7	91487020	93528520	3014	43	0.0162025	0.0460332	0.254874	AFR Subclass-EN L6-IT-1
ENSG00000127993	RBM48	7	91528773	93540481	2957	12	0.0262415	0.0102276	0.0709602	AFR Subclass-EN L6-IT-1
ENSG00000234545	FAM133B	7	91560758	93590393	2984	75	0.0467573	0.000556559	0.00515785	AFR Subclass-EN L6-IT-1
ENSG00000004766	VPS50	7	92232340	94361123	3222	52	0.0190429	0.0295085	0.1766	AFR Subclass-EN L6-IT-1
ENSG00000231170	ENSG00000231170	7	94545191	96615132	4261	12	0.0479199	0.000302887	0.00299455	AFR Subclass-EN L6-IT-1
ENSG00000160908	ZNF394	7	98473877	100504857	3637	7	0.0241602	0.0116846	0.0797219	AFR Subclass-EN L6-IT-1
ENSG00000106261	ZKSCAN1	7	99015572	101041689	3329	17	0.056682	9.88368e-05	0.001089	AFR Subclass-EN L6-IT-1
ENSG00000214142	RPL7P60	7	99139629	101140682	3445	16	0.0203113	0.0242783	0.149049	AFR Subclass-EN L6-IT-1
ENSG00000066923	STAG3	7	99177563	101221488	3576	101	0.0615168	6.11642e-05	0.000698008	AFR Subclass-EN L6-IT-1
ENSG00000085514	PILRA	7	99367530	101400096	3750	5	0.0247289	0.0117536	0.0800187	AFR Subclass-EN L6-IT-1
ENSG00000172354	GNB2	7	99673567	101679174	4128	24	0.0392759	0.00173853	0.0143372	AFR Subclass-EN L6-IT-1
ENSG00000160963	COL26A1	7	100362875	102559024	4756	14	0.0729123	1.29295e-05	0.000173313	AFR Subclass-EN L6-IT-1
ENSG00000160991	ORAI2	7	101433106	103456825	3930	20	0.0669599	3.22175e-05	0.0003924	AFR Subclass-EN L6-IT-1
ENSG00000205238	SPDYE2	7	101551232	103562308	3827	87	0.11353	2.26058e-08	5.0503e-07	AFR Subclass-EN L6-IT-1
ENSG00000242593	ENSG00000242593	7	123032126	125489572	5884	48	0.0740297	9.81232e-06	0.000134349	AFR Subclass-EN L6-IT-1
ENSG00000179603	GRM8	7	125438598	128253093	7091	29	0.0435479	0.000808771	0.0072354	AFR Subclass-EN L6-IT-1
ENSG00000165055	METTL2B	7	127476729	129506602	3741	113	0.0904825	1.36484e-06	2.21053e-05	AFR Subclass-EN L6-IT-1
ENSG00000280828	ENSG00000280828	7	127533652	129615970	3904	36	0.190591	2.52449e-13	1.1259e-11	AFR Subclass-EN L6-IT-1
ENSG00000205085	FAM71F2	7	127671693	129687877	3784	20	0.071315	1.83793e-05	0.000238971	AFR Subclass-EN L6-IT-1
ENSG00000158467	AHCYL2	7	128225023	130430211	4258	84	0.0402658	0.00122905	0.0105146	AFR Subclass-EN L6-IT-1
ENSG00000106459	NRF1	7	128611720	130757082	4132	57	0.099313	2.43117e-07	4.50956e-06	AFR Subclass-EN L6-IT-1
ENSG00000106484	MEST	7	129486171	131506465	3933	37	0.0662028	3.47239e-05	0.00041914	AFR Subclass-EN L6-IT-1
ENSG00000085662	AKR1B1	7	133442356	135459284	4509	4	0.0236685	0.0136182	0.0909232	AFR Subclass-EN L6-IT-1
ENSG00000286458	ENSG00000286458	7	133816543	135998153	5186	45	0.132646	2.67051e-09	6.86356e-08	AFR Subclass-EN L6-IT-1
ENSG00000146856	AGBL3	7	133986508	136147963	5174	10	0.070353	2.06357e-05	0.000266158	AFR Subclass-EN L6-IT-1
ENSG00000122783	CYREN	7	134092363	136170795	4983	34	0.0508598	0.000266138	0.00267483	AFR Subclass-EN L6-IT-1
ENSG00000243317	STMP1	7	134662496	136693418	4467	24	0.0486784	0.000422601	0.00403986	AFR Subclass-EN L6-IT-1
ENSG00000105948	TTC26	7	138133744	140191986	4743	42	0.0323019	0.00455514	0.0342582	AFR Subclass-EN L6-IT-1
ENSG00000236279	CLEC2L	7	138523685	140544985	4609	104	0.0478188	0.000532068	0.00494599	AFR Subclass-EN L6-IT-1
ENSG00000159840	ZYX	7	142381295	144391111	3517	143	0.0268802	0.00944071	0.0660088	AFR Subclass-EN L6-IT-1
ENSG00000197362	ZNF786	7	148069641	150090782	4763	27	0.0252075	0.01225	0.0829733	AFR Subclass-EN L6-IT-1
ENSG00000182648	LINC01006	7	155388922	157640654	6236	15	0.188789	1.35991e-13	6.24887e-12	AFR Subclass-EN L6-IT-1
ENSG00000117868	ESYT2	7	157730995	159830253	4470	19	0.0713214	1.86391e-05	0.00024183	AFR Subclass-EN L6-IT-1
ENSG00000126870	DYNC2I1	7	157856558	159956747	4053	42	0.122173	1.22394e-08	2.81205e-07	AFR Subclass-EN L6-IT-1
ENSG00000180190	TDRP	8	0	1545781	4089	18	0.0820501	4.49241e-06	6.55806e-05	AFR Subclass-EN L6-IT-1
ENSG00000104714	ERICH1	8	0	1738106	4675	37	0.105773	8.89106e-08	1.80364e-06	AFR Subclass-EN L6-IT-1
ENSG00000036448	MYOM2	8	1045046	3165552	6675	53	0.161072	2.98904e-11	1.0272e-09	AFR Subclass-EN L6-IT-1
ENSG00000104723	TUSC3	8	14417215	16766649	8089	31	0.0447329	0.000753386	0.00676987	AFR Subclass-EN L6-IT-1
ENSG00000078674	PCM1	8	16922840	19027975	7119	12	0.0732479	1.44685e-05	0.000192453	AFR Subclass-EN L6-IT-1
ENSG00000104763	ASAH1	8	17055992	19084998	6948	15	0.0576372	8.88811e-05	0.000987378	AFR Subclass-EN L6-IT-1
ENSG00000147408	CSGALNACT1	8	18404161	20758029	7718	76	0.189897	1.75458e-13	7.94211e-12	AFR Subclass-EN L6-IT-1
ENSG00000253270	ENSG00000253270	8	18678572	20688934	6446	26	0.0976571	3.35429e-07	6.12815e-06	AFR Subclass-EN L6-IT-1
ENSG00000104613	INTS10	8	18817391	20852083	6480	8	0.0478612	0.000486623	0.00456906	AFR Subclass-EN L6-IT-1
ENSG00000254092	ENSG00000254092	8	19942863	22298168	6072	5	0.0190115	0.0288927	0.173427	AFR Subclass-EN L6-IT-1
ENSG00000158806	NPM2	8	21024125	23036897	4628	9	0.0471095	0.000572328	0.00528783	AFR Subclass-EN L6-IT-1
ENSG00000158856	DMTN	8	21048995	23082527	4666	4	0.0301144	0.00630442	0.0457957	AFR Subclass-EN L6-IT-1
ENSG00000120910	PPP3CC	8	21440819	23541142	4887	8	0.015487	0.0482035	0.263641	AFR Subclass-EN L6-IT-1
ENSG00000179388	EGR3	8	21687659	23693480	4833	13	0.0311639	0.00525037	0.0389079	AFR Subclass-EN L6-IT-1
ENSG00000008853	RHOBTB2	8	21987417	24020199	5107	2	0.0632053	6.1927e-05	0.000703405	AFR Subclass-EN L6-IT-1
ENSG00000253535	ENSG00000253535	8	23295814	25912073	6858	25	0.152563	8.74322e-11	2.81337e-09	AFR Subclass-EN L6-IT-1
ENSG00000069206	ADAM7	8	23440930	25526970	5430	4	0.0725157	1.3437e-05	0.00017952	AFR Subclass-EN L6-IT-1
ENSG00000104228	TRIM35	8	26284886	28311272	5295	36	0.0191626	0.02716	0.164492	AFR Subclass-EN L6-IT-1
ENSG00000214050	FBXO16	8	27348287	29490278	4715	22	0.0453335	0.000726697	0.00656409	AFR Subclass-EN L6-IT-1
ENSG00000285669	ENSG00000285669	8	29192429	31201332	4245	5	0.0675808	2.96252e-05	0.000364487	AFR Subclass-EN L6-IT-1
ENSG00000172728	FUT10	8	32370824	34473146	4804	57	0.050838	0.000273138	0.00273611	AFR Subclass-EN L6-IT-1
ENSG00000198042	MAK16	8	32485182	34501262	4535	15	0.0257723	0.0113209	0.0775022	AFR Subclass-EN L6-IT-1
ENSG00000169499	PLEKHA2	8	37901235	39973912	3616	4	0.021364	0.020146	0.127287	AFR Subclass-EN L6-IT-1
ENSG00000083168	KAT6A	8	40929479	43051994	4729	14	0.0286297	0.00730612	0.0521274	AFR Subclass-EN L6-IT-1
ENSG00000168575	SLC20A2	8	41416475	43541926	3298	13	0.0483316	0.00047509	0.00447462	AFR Subclass-EN L6-IT-1
ENSG00000176209	SMIM19	8	41541155	43555195	2916	25	0.0287491	0.00724165	0.0517364	AFR Subclass-EN L6-IT-1
ENSG00000165102	HGSNAT	8	42140464	44202855	1581	12	0.042741	0.00090928	0.00802216	AFR Subclass-EN L6-IT-1
ENSG00000034239	EFCAB1	8	47710789	49735311	2134	65	0.213495	1.55107e-15	9.36119e-14	AFR Subclass-EN L6-IT-1
ENSG00000147481	SNTG1	8	48909789	51796692	7920	69	0.0155996	0.0486472	0.265525	AFR Subclass-EN L6-IT-1
ENSG00000082556	OPRK1	8	52225724	54251637	4673	15	0.0629742	4.68821e-05	0.000547379	AFR Subclass-EN L6-IT-1
ENSG00000137574	TGS1	8	54773446	56826445	5392	20	0.179295	1.64848e-12	6.62174e-11	AFR Subclass-EN L6-IT-1
ENSG00000178538	CA8	8	59185412	61281400	4602	11	0.105638	9.85525e-08	1.98595e-06	AFR Subclass-EN L6-IT-1
ENSG00000251396	LINC01301	8	59289928	61516795	4920	88	0.044875	0.000610248	0.00561252	AFR Subclass-EN L6-IT-1
ENSG00000104313	EYA1	8	70197433	72592025	40	9	0.046262	0.00055638	0.00515785	AFR Subclass-EN L6-IT-1
ENSG00000147601	TERF1	8	72008856	74048123	3324	23	0.0190731	0.0299018	0.17825	AFR Subclass-EN L6-IT-1
ENSG00000104381	GDAP1	8	73320613	75518007	4884	20	0.0392889	0.00177512	0.0146092	AFR Subclass-EN L6-IT-1
ENSG00000254349	MIR2052HG	8	73599775	75823313	5004	28	0.0813699	4.95559e-06	7.18234e-05	AFR Subclass-EN L6-IT-1
ENSG00000164751	PEX2	8	75980258	78001044	4536	4	0.016112	0.0450248	0.250319	AFR Subclass-EN L6-IT-1
ENSG00000254266	PKIA-AS1	8	77268637	79558503	5273	15	0.0186388	0.0306954	0.182422	AFR Subclass-EN L6-IT-1
ENSG00000104427	ZC2HC1A	8	77666089	79719765	4734	35	0.0488105	0.000398766	0.00383011	AFR Subclass-EN L6-IT-1
ENSG00000104432	IL7	8	77675743	79805523	4885	60	0.0855588	2.38337e-06	3.65059e-05	AFR Subclass-EN L6-IT-1
ENSG00000076641	PAG1	8	79967810	82112068	5143	10	0.171816	2.54725e-12	1.00983e-10	AFR Subclass-EN L6-IT-1
ENSG00000104497	SNX16	8	80799581	82842866	5175	58	0.0229598	0.0158919	0.104039	AFR Subclass-EN L6-IT-1
ENSG00000254394	ENSG00000254394	8	81033533	83961926	8162	92	0.326066	1.74379e-24	3.41192e-22	AFR Subclass-EN L6-IT-1
ENSG00000254123	LINC02839	8	81098451	83160577	5434	16	0.271831	2.75242e-19	2.69271e-17	AFR Subclass-EN L6-IT-1
ENSG00000253503	ENSG00000253503	8	81514568	83677153	6016	23	0.207879	3.12268e-15	1.78685e-13	AFR Subclass-EN L6-IT-1
ENSG00000133739	LRRCC1	8	84107215	86146080	3701	3	0.0376796	0.00179356	0.014751	AFR Subclass-EN L6-IT-1
ENSG00000133742	CA1	8	84327608	86379014	3813	53	0.0796838	5.30502e-06	7.66133e-05	AFR Subclass-EN L6-IT-1
ENSG00000164879	CA3	8	84373436	86449040	3810	5	0.0865924	1.62738e-06	2.56386e-05	AFR Subclass-EN L6-IT-1
ENSG00000251136	ENSG00000251136	8	88585872	90757812	5367	124	0.0846736	3.24417e-06	4.82291e-05	AFR Subclass-EN L6-IT-1
ENSG00000104312	RIPK2	8	88757806	90791064	5107	27	0.0478908	0.000478472	0.0044995	AFR Subclass-EN L6-IT-1
ENSG00000104320	NBN	8	88933331	91003228	4978	60	0.0880335	1.30559e-06	2.13164e-05	AFR Subclass-EN L6-IT-1
ENSG00000253394	LINC00534	8	89221341	91687863	5465	5	0.0424536	0.000994676	0.00869188	AFR Subclass-EN L6-IT-1
ENSG00000123119	NECAB1	8	89791741	91959393	4686	62	0.0228352	0.0173705	0.112146	AFR Subclass-EN L6-IT-1
ENSG00000214954	LRRC69	8	90101832	92219236	4366	33	0.110931	4.37672e-08	9.2177e-07	AFR Subclass-EN L6-IT-1
ENSG00000253197	ENSG00000253197	8	91882984	93965645	3718	25	0.0689103	2.22324e-05	0.000283597	AFR Subclass-EN L6-IT-1
ENSG00000156170	NDUFAF6	8	93895767	96116455	5754	124	0.07653	8.91628e-06	0.000123333	AFR Subclass-EN L6-IT-1
ENSG00000156172	C8orf37	8	94244913	96269201	5032	28	0.0748668	8.15335e-06	0.000113427	AFR Subclass-EN L6-IT-1
ENSG00000156469	MTERF3	8	95239398	97261610	4331	6	0.0505016	0.000344748	0.00336997	AFR Subclass-EN L6-IT-1
ENSG00000104361	NIPAL2	8	97189826	99294393	3609	19	0.0177193	0.0355159	0.206047	AFR Subclass-EN L6-IT-1
ENSG00000247081	BAALC-AS1	8	102153394	104298772	4844	7	0.0456271	0.000650151	0.00593899	AFR Subclass-EN L6-IT-1
ENSG00000147647	DPYS	8	103330324	105467055	4993	57	0.0617485	3.75164e-05	0.000447065	AFR Subclass-EN L6-IT-1
ENSG00000147679	UTP23	8	115766505	117849463	3384	16	0.141578	2.88483e-10	8.74897e-09	AFR Subclass-EN L6-IT-1
ENSG00000286282	ENSG00000286282	8	118350291	120416947	5249	69	0.12955	3.68667e-09	9.31728e-08	AFR Subclass-EN L6-IT-1
ENSG00000172167	MTBP	8	119445400	121542133	5208	20	0.0286372	0.00625185	0.0455229	AFR Subclass-EN L6-IT-1
ENSG00000287195	ENSG00000287195	8	128953729	130964634	946	27	0.0221696	0.0194935	0.123745	AFR Subclass-EN L6-IT-1
ENSG00000254101	LINC02055	8	134859369	138092183	7650	104	0.0204775	0.021864	0.136424	AFR Subclass-EN L6-IT-1
ENSG00000181404	WASHC1	9	0	1073865	3125	29	0.01813	0.0343954	0.200795	AFR Subclass-EN L6-IT-1
ENSG00000172785	CBWD1	9	0	1179147	3433	12	0.0158065	0.0439467	0.245903	AFR Subclass-EN L6-IT-1
ENSG00000236199	ENSG00000236199	9	1041900	3046023	5887	111	0.0550751	0.000128924	0.00137795	AFR Subclass-EN L6-IT-1
ENSG00000080608	PUM3	9	1720469	3844095	5525	29	0.0511321	0.000323327	0.00317594	AFR Subclass-EN L6-IT-1
ENSG00000232104	RFX3-AS1	9	2526723	4691814	5496	64	0.224242	1.09826e-15	6.79743e-14	AFR Subclass-EN L6-IT-1
ENSG00000107249	GLIS3	9	2824127	5348392	6289	53	0.0172222	0.0387349	0.221962	AFR Subclass-EN L6-IT-1
ENSG00000106686	SPATA6L	9	3553386	5666674	5318	91	0.0623296	6.05872e-05	0.000692727	AFR Subclass-EN L6-IT-1
ENSG00000120158	RCL1	9	3792944	5885917	5279	14	0.0167286	0.037495	0.215877	AFR Subclass-EN L6-IT-1
ENSG00000096968	JAK2	9	3984390	6129948	5411	46	0.0400884	0.0014048	0.0118509	AFR Subclass-EN L6-IT-1
ENSG00000099219	ERMP1	9	4765076	6833117	4936	13	0.0237656	0.0152353	0.1002	AFR Subclass-EN L6-IT-1
ENSG00000137033	IL33	9	5215786	7257983	5227	46	0.194067	1.14266e-13	5.33139e-12	AFR Subclass-EN L6-IT-1
ENSG00000178445	GLDC	9	5532467	7645729	5561	31	0.0302715	0.00600553	0.0439138	AFR Subclass-EN L6-IT-1
ENSG00000286474	ENSG00000286474	9	10313397	12436244	6876	89	0.276754	6.54697e-20	6.78815e-18	AFR Subclass-EN L6-IT-1
ENSG00000175893	ZDHHC21	9	13611071	15693432	4187	89	0.0970772	4.1756e-07	7.54906e-06	AFR Subclass-EN L6-IT-1
ENSG00000164946	FREM1	9	13737152	15910995	4238	9	0.0459244	0.0006735	0.00612461	AFR Subclass-EN L6-IT-1
ENSG00000232000	CLCN3P1	9	13921013	16146401	4224	42	0.1344	2.27853e-09	5.99585e-08	AFR Subclass-EN L6-IT-1
ENSG00000164989	CCDC171	9	14553043	17061663	5704	45	0.374062	6.03385e-29	2.36118e-26	AFR Subclass-EN L6-IT-1
ENSG00000044459	CNTLN	9	16134982	18503923	6405	19	0.0246847	0.0133564	0.0894183	AFR Subclass-EN L6-IT-1
ENSG00000107295	SH3GL2	9	16579066	18797124	5920	36	0.0505323	0.000355594	0.00346483	AFR Subclass-EN L6-IT-1
ENSG00000286685	ENSG00000286685	9	18789179	20894856	4938	7	0.271934	1.58166e-20	1.84492e-18	AFR Subclass-EN L6-IT-1
ENSG00000120159	CAAP1	9	25840685	27892803	4983	45	0.0166398	0.0421561	0.237497	AFR Subclass-EN L6-IT-1
ENSG00000096872	IFT74	9	25947039	28066134	5317	9	0.0654762	3.53971e-05	0.000426417	AFR Subclass-EN L6-IT-1
ENSG00000120162	MOB3B	9	26325209	28529814	5674	25	0.0441033	0.000820463	0.00732379	AFR Subclass-EN L6-IT-1
ENSG00000147894	C9orf72	9	26535640	28573866	5281	44	0.0391885	0.0014943	0.0125362	AFR Subclass-EN L6-IT-1
ENSG00000086061	DNAJA1	9	32025273	34039907	4435	10	0.120652	1.50767e-08	3.42501e-07	AFR Subclass-EN L6-IT-1
ENSG00000165271	NOL6	9	32461353	34473930	3876	26	0.157111	4.49732e-11	1.50295e-09	AFR Subclass-EN L6-IT-1
ENSG00000230453	ANKRD18B	9	32524394	34573009	3813	20	0.371829	6.62411e-29	2.51116e-26	AFR Subclass-EN L6-IT-1
ENSG00000226562	CYP4F26P	9	32580695	34607874	3785	15	0.268594	5.21954e-20	5.50593e-18	AFR Subclass-EN L6-IT-1
ENSG00000010438	PRSS3	9	32750679	34799231	3760	35	0.12939	4.83885e-09	1.19309e-07	AFR Subclass-EN L6-IT-1
ENSG00000288583	ENSG00000288583	9	33702953	35774466	3335	35	0.0412347	0.00126981	0.0108099	AFR Subclass-EN L6-IT-1
ENSG00000180071	ANKRD18A	9	37571358	39620596	2958	68	0.0569918	0.000129557	0.0013835	AFR Subclass-EN L6-IT-1
ENSG00000196873	CBWD3	9	67232003	69300035	2026	13	0.0223183	0.0165676	0.107592	AFR Subclass-EN L6-IT-1
ENSG00000165072	MAMDC2	9	69043848	71226972	5153	22	0.0391724	0.00147687	0.0123986	AFR Subclass-EN L6-IT-1
ENSG00000135048	CEMIP2	9	70683366	72816690	4803	24	0.0221265	0.0171749	0.111119	AFR Subclass-EN L6-IT-1
ENSG00000106733	NMRK1	9	74060573	76088217	4474	86	0.199376	1.6167e-14	8.38129e-13	AFR Subclass-EN L6-IT-1
ENSG00000230303	ENSG00000230303	9	84783668	86805154	4035	14	0.0504186	0.000342509	0.00335079	AFR Subclass-EN L6-IT-1
ENSG00000165121	ENSG00000165121	9	84805359	86849542	4115	12	0.0370878	0.00186173	0.0152188	AFR Subclass-EN L6-IT-1
ENSG00000135040	NAA35	9	84941146	87025462	4343	11	0.0191987	0.0278181	0.168142	AFR Subclass-EN L6-IT-1
ENSG00000187753	C9orf153	9	85220265	87259657	4275	2	0.0189562	0.0284761	0.171436	AFR Subclass-EN L6-IT-1
ENSG00000230537	ENSG00000230537	9	90104327	92213046	4588	43	0.301977	4.46174e-22	6.44349e-20	AFR Subclass-EN L6-IT-1
ENSG00000229694	LINC00484	9	90118592	92182762	4509	21	0.183928	9.40791e-13	3.86872e-11	AFR Subclass-EN L6-IT-1
ENSG00000148090	AUH	9	90213815	92361918	4534	35	0.0364469	0.00265239	0.020989	AFR Subclass-EN L6-IT-1
ENSG00000169071	ROR2	9	90563091	92950228	4614	29	0.133988	1.54124e-09	4.14563e-08	AFR Subclass-EN L6-IT-1
ENSG00000090054	SPTLC1	9	91000087	93115413	3994	52	0.0238464	0.0144375	0.0953408	AFR Subclass-EN L6-IT-1
ENSG00000188312	CENPP	9	91325953	93620529	4629	47	0.492133	1.46507e-43	8.88636e-40	AFR Subclass-EN L6-IT-1
ENSG00000106809	OGN	9	91383268	93404696	4076	21	0.299252	9.21195e-22	1.25562e-19	AFR Subclass-EN L6-IT-1
ENSG00000127083	OMD	9	91412380	93424471	4078	149	0.300667	7.80437e-22	1.07585e-19	AFR Subclass-EN L6-IT-1
ENSG00000106819	ASPN	9	91456205	93482506	4117	29	0.223482	3.88405e-16	2.58887e-14	AFR Subclass-EN L6-IT-1
ENSG00000106823	ECM2	9	91493554	93536655	4172	16	0.3389	3.4217e-25	7.28222e-23	AFR Subclass-EN L6-IT-1
ENSG00000127080	IPPK	9	91613183	93670131	4265	9	0.0257687	0.0108726	0.0747707	AFR Subclass-EN L6-IT-1
ENSG00000288271	ENSG00000288271	9	91809388	93888693	4337	22	0.0166165	0.0399082	0.226969	AFR Subclass-EN L6-IT-1
ENSG00000165233	CARD19	9	92096217	94113283	3955	18	0.024044	0.0142769	0.0943829	AFR Subclass-EN L6-IT-1
ENSG00000188938	FAM120AOS	9	92431441	94453581	3975	7	0.1116	2.69475e-08	5.89008e-07	AFR Subclass-EN L6-IT-1
ENSG00000175787	ZNF169	9	93259298	95301829	4271	24	0.0187051	0.0303072	0.180312	AFR Subclass-EN L6-IT-1
ENSG00000185920	PTCH1	9	94442980	96517057	4486	25	0.0714699	1.87027e-05	0.000242137	AFR Subclass-EN L6-IT-1
ENSG00000175611	LINC00476	9	94759231	96876049	4340	58	0.299388	4.75851e-22	6.79124e-20	AFR Subclass-EN L6-IT-1
ENSG00000081377	CDC14B	9	95490241	97619843	4332	10	0.0442511	0.000726527	0.00656409	AFR Subclass-EN L6-IT-1
ENSG00000224848	ENSG00000224848	9	95687050	97774318	4121	67	0.346011	6.01963e-26	1.43185e-23	AFR Subclass-EN L6-IT-1
ENSG00000196597	ZNF782	9	95816269	97875623	4013	4	0.0363699	0.0022229	0.0178819	AFR Subclass-EN L6-IT-1
ENSG00000196312	MFSD14C	9	95887373	98013708	4032	37	0.0864437	1.71786e-06	2.68894e-05	AFR Subclass-EN L6-IT-1
ENSG00000136943	CTSV	9	96029677	98156556	3975	47	0.198928	4.10102e-14	2.02234e-12	AFR Subclass-EN L6-IT-1
ENSG00000159712	ANKRD18CP	9	96156570	98221235	3830	23	0.257747	2.22506e-18	1.99943e-16	AFR Subclass-EN L6-IT-1
ENSG00000203279	ENSG00000203279	9	96200475	98238745	3736	34	0.379119	1.85426e-29	7.75657e-27	AFR Subclass-EN L6-IT-1
ENSG00000235494	ENSG00000235494	9	96222602	98235017	3679	49	0.104969	1.04058e-07	2.09342e-06	AFR Subclass-EN L6-IT-1
ENSG00000106789	CORO2A	9	97120975	99192637	4175	39	0.0642567	4.95734e-05	0.00057603	AFR Subclass-EN L6-IT-1
ENSG00000165138	ANKS6	9	97731329	99796965	3815	43	0.0556623	0.000160859	0.00168513	AFR Subclass-EN L6-IT-1
ENSG00000106799	TGFBR1	9	98104038	100154192	3598	6	0.0338103	0.00303517	0.0237087	AFR Subclass-EN L6-IT-1
ENSG00000119509	INVS	9	99099243	101302175	3692	19	0.0331935	0.00404138	0.0306604	AFR Subclass-EN L6-IT-1
ENSG00000260230	FRRS1L	9	108130293	110167249	4717	54	0.253701	5.06871e-21	6.21096e-19	AFR Subclass-EN L6-IT-1
ENSG00000070159	PTPN3	9	108375466	110498313	4942	9	0.048919	0.000374846	0.00362621	AFR Subclass-EN L6-IT-1
ENSG00000157654	PALM2AKAP2	9	108498325	111172512	6534	7	0.0161337	0.044307	0.247354	AFR Subclass-EN L6-IT-1
ENSG00000165124	SVEP1	9	109365248	111579880	5464	52	0.0399672	0.0014213	0.0119486	AFR Subclass-EN L6-IT-1
ENSG00000136813	ECPAS	9	110360685	112484745	5286	29	0.0578739	0.000132032	0.00140746	AFR Subclass-EN L6-IT-1
ENSG00000173258	ZNF483	9	110525159	112577844	4929	1	0.0570888	0.000107467	0.00117767	AFR Subclass-EN L6-IT-1
ENSG00000165181	SHOC1	9	110686171	112795008	4894	43	0.068288	2.58289e-05	0.000323022	AFR Subclass-EN L6-IT-1
ENSG00000106868	SUSD1	9	111040783	113175297	4815	19	0.0950501	4.58422e-07	8.22651e-06	AFR Subclass-EN L6-IT-1
ENSG00000228623	ZNF883	9	111957722	114012227	4344	27	0.0414752	0.00131312	0.0111317	AFR Subclass-EN L6-IT-1
ENSG00000119431	HDHD3	9	112373419	114376986	4416	33	0.0621168	6.64634e-05	0.000750714	AFR Subclass-EN L6-IT-1
ENSG00000095397	WHRN	9	113402080	115505473	5072	13	0.0650431	4.94415e-05	0.000575048	AFR Subclass-EN L6-IT-1
ENSG00000157693	TMEM268	9	113611206	115646422	5159	13	0.029813	0.00627633	0.0456737	AFR Subclass-EN L6-IT-1
ENSG00000230601	TEX48	9	113666434	115682192	5095	19	0.057476	0.000105154	0.00115441	AFR Subclass-EN L6-IT-1
ENSG00000136861	CDK5RAP2	9	119388869	121580170	4809	9	0.0889325	1.70977e-06	2.68321e-05	AFR Subclass-EN L6-IT-1
ENSG00000106780	MEGF9	9	119600811	121714470	4685	118	0.0152872	0.0482841	0.263844	AFR Subclass-EN L6-IT-1
ENSG00000226752	CUTALP	9	119824828	121854385	4502	22	0.417944	9.18663e-34	7.42954e-31	AFR Subclass-EN L6-IT-1
ENSG00000148180	GSN	9	120207794	122332843	4747	44	0.0217325	0.0179268	0.115149	AFR Subclass-EN L6-IT-1
ENSG00000119446	RBM18	9	121237622	123264840	4525	1	0.0180806	0.0308057	0.182919	AFR Subclass-EN L6-IT-1
ENSG00000234156	ENSG00000234156	9	121403407	123639685	4880	39	0.0829128	3.71736e-06	5.47272e-05	AFR Subclass-EN L6-IT-1
ENSG00000230826	ENSG00000230826	9	122736437	124751941	3812	121	0.019179	0.0288269	0.173118	AFR Subclass-EN L6-IT-1
ENSG00000136935	GOLGA1	9	123878275	125948492	4127	3	0.0160364	0.0469214	0.258679	AFR Subclass-EN L6-IT-1
ENSG00000119487	MAPKAP1	9	124437393	126707234	4239	3	0.0264827	0.0103779	0.0717756	AFR Subclass-EN L6-IT-1
ENSG00000167081	PBX3	9	124747345	126967377	4192	50	0.0842066	2.50476e-06	3.81725e-05	AFR Subclass-EN L6-IT-1
ENSG00000196814	MVB12B	9	125326829	127507041	3886	28	0.121788	4.65226e-09	1.15177e-07	AFR Subclass-EN L6-IT-1
ENSG00000169155	ZBTB43	9	125805006	127838210	3545	22	0.214063	6.93286e-15	3.77141e-13	AFR Subclass-EN L6-IT-1
ENSG00000136895	GARNL3	9	126224265	128393660	3664	5	0.0612331	6.01985e-05	0.000688932	AFR Subclass-EN L6-IT-1
ENSG00000119392	GLE1	9	127504655	129543874	2905	22	0.0307112	0.00529918	0.0392456	AFR Subclass-EN L6-IT-1
ENSG00000136816	TOR1B	9	128803157	130811281	2474	13	0.0205689	0.0220866	0.137198	AFR Subclass-EN L6-IT-1
ENSG00000136827	TOR1A	9	128812942	130824244	2469	43	0.016507	0.0442682	0.247354	AFR Subclass-EN L6-IT-1
ENSG00000175164	ABO	9	132233278	134276024	4272	24	0.185993	7.06567e-13	2.95095e-11	AFR Subclass-EN L6-IT-1
ENSG00000197859	ADAMTSL2	9	132532164	134575519	4327	38	0.163199	1.62844e-11	5.8969e-10	AFR Subclass-EN L6-IT-1
ENSG00000130635	COL5A1	9	133641803	135844843	5396	47	0.0159482	0.0470481	0.258722	AFR Subclass-EN L6-IT-1
ENSG00000107147	KCNT1	9	134702185	136795508	5126	15	0.0938336	7.08684e-07	1.21771e-05	AFR Subclass-EN L6-IT-1
ENSG00000238058	ENSG00000238058	9	134907812	136916126	4790	9	0.0193946	0.0293074	0.175786	AFR Subclass-EN L6-IT-1
ENSG00000148384	INPP5E	9	135428619	137439845	4180	8	0.047346	0.000559454	0.00518072	AFR Subclass-EN L6-IT-1
ENSG00000148362	PAXX	9	135992422	137993984	3894	27	0.0361777	0.00270714	0.0213804	AFR Subclass-EN L6-IT-1
ENSG00000176884	GRIN1	9	136139154	138168756	3737	6	0.0338686	0.00367916	0.0281945	AFR Subclass-EN L6-IT-1
ENSG00000188747	NOXA1	9	136423350	138434406	3092	36	0.0286779	0.00629312	0.0457482	AFR Subclass-EN L6-IT-1
ENSG00000182154	MRPL41	9	136551879	138552555	2809	13	0.127638	2.50967e-09	6.53323e-08	AFR Subclass-EN L6-IT-1
ENSG00000188290	HES4	1	0	2000172	1069	61	0.0512618	0.000109094	0.000755865	AFR Subclass-EN L3-5-IT-2
ENSG00000131591	C1orf159	1	81818	2116361	1272	61	0.0689591	4.82867e-06	4.18751e-05	AFR Subclass-EN L3-5-IT-2
ENSG00000162572	SCNN1D	1	280436	2292029	1500	15	0.0234864	0.00890887	0.0430221	AFR Subclass-EN L3-5-IT-2
ENSG00000235098	ANKRD65	1	418420	2421769	1808	53	0.221433	4.32641e-18	1.68698e-16	AFR Subclass-EN L3-5-IT-2
ENSG00000215915	ATAD3C	1	449689	2470163	1962	50	0.0797832	9.61564e-07	9.34448e-06	AFR Subclass-EN L3-5-IT-2
ENSG00000228594	FNDC10	1	598012	2600135	2189	24	0.0259497	0.00568492	0.0284409	AFR Subclass-EN L3-5-IT-2
ENSG00000215790	SLC35E2A	1	724838	2745992	2298	35	0.0854758	4.19199e-07	4.31105e-06	AFR Subclass-EN L3-5-IT-2
ENSG00000227372	TP73-AS1	1	2735511	4747373	6126	77	0.0172786	0.0252726	0.109572	AFR Subclass-EN L3-5-IT-2
ENSG00000116198	CEP104	1	2812086	4857396	6386	97	0.162327	4.76929e-13	1.11194e-11	AFR Subclass-EN L3-5-IT-2
ENSG00000236948	ENSG00000236948	1	4561709	6668295	5846	17	0.0480145	0.000174132	0.0011634	AFR Subclass-EN L3-5-IT-2
ENSG00000131697	NPHP4	1	4862811	6992473	5535	20	0.0167127	0.0283771	0.121274	AFR Subclass-EN L3-5-IT-2
ENSG00000069424	KCNAB2	1	4990927	7101193	5568	15	0.0297495	0.00325879	0.0171209	AFR Subclass-EN L3-5-IT-2
ENSG00000116254	CHD5	1	5101787	7180321	5551	3	0.0149551	0.0384716	0.158589	AFR Subclass-EN L3-5-IT-2
ENSG00000158292	GPR153	1	5247353	7261098	5345	23	0.095488	6.58474e-08	7.55275e-07	AFR Subclass-EN L3-5-IT-2
ENSG00000097021	ACOT7	1	5264269	7393767	5624	11	0.0902633	1.56388e-07	1.70186e-06	AFR Subclass-EN L3-5-IT-2
ENSG00000215788	TNFRSF25	1	5460786	7466175	5224	5	0.176257	2.52318e-14	6.6975e-13	AFR Subclass-EN L3-5-IT-2
ENSG00000171680	PLEKHG5	1	5467122	7520074	5391	25	0.167255	3.32336e-14	8.77703e-13	AFR Subclass-EN L3-5-IT-2
ENSG00000162413	KLHL21	1	5590724	7614607	5283	39	0.0216308	0.012528	0.0586779	AFR Subclass-EN L3-5-IT-2
ENSG00000238290	ENSG00000238290	1	7026738	9122702	5114	70	0.0560486	4.13464e-05	0.000306636	AFR Subclass-EN L3-5-IT-2
ENSG00000188807	TMEM201	1	8588911	10614877	4236	18	0.0179607	0.0227928	0.0999905	AFR Subclass-EN L3-5-IT-2
ENSG00000283611	TMEM274P	1	8950572	10960787	4386	8	0.015	0.0373167	0.154274	AFR Subclass-EN L3-5-IT-2
ENSG00000130939	UBE4B	1	9032832	11181239	4689	15	0.0532132	6.94847e-05	0.000494065	AFR Subclass-EN L3-5-IT-2
ENSG00000284642	ENSG00000284642	1	9395416	11397432	4272	25	0.0218468	0.0109934	0.0520805	AFR Subclass-EN L3-5-IT-2
ENSG00000130940	CASZ1	1	9636604	11796650	4687	39	0.119447	1.3033e-09	1.86861e-08	AFR Subclass-EN L3-5-IT-2
ENSG00000009724	MASP2	1	10026523	12047239	4505	9	0.0256731	0.00557529	0.0279815	AFR Subclass-EN L3-5-IT-2
ENSG00000171824	EXOSC10	1	10066618	12099869	4554	17	0.0202643	0.0152831	0.0701604	AFR Subclass-EN L3-5-IT-2
ENSG00000177000	MTHFR	1	10785723	12806455	4420	12	0.0464812	0.000181924	0.00121031	AFR Subclass-EN L3-5-IT-2
ENSG00000287756	ENSG00000287756	1	13774469	15777727	5460	44	0.0754458	1.46909e-06	1.39235e-05	AFR Subclass-EN L3-5-IT-2
ENSG00000142621	FHAD1	1	14236521	16400283	5479	18	0.30307	1.4682e-25	1.13095e-23	AFR Subclass-EN L3-5-IT-2
ENSG00000142634	EFHD2	1	14409888	16430339	5099	24	0.0440273	0.00025842	0.00166563	AFR Subclass-EN L3-5-IT-2
ENSG00000215704	CELA2B	1	14465909	16491395	5070	53	0.105836	8.55438e-09	1.10819e-07	AFR Subclass-EN L3-5-IT-2
ENSG00000132906	CASP9	1	14490832	16526534	5059	34	0.105315	1.53641e-08	1.92682e-07	AFR Subclass-EN L3-5-IT-2
ENSG00000116138	DNAJC16	1	14526813	16592379	4993	47	0.036164	0.00112315	0.00645175	AFR Subclass-EN L3-5-IT-2
ENSG00000162461	SLC25A34	1	14736258	16741392	4525	9	0.110036	5.36129e-09	7.13355e-08	AFR Subclass-EN L3-5-IT-2
ENSG00000037637	FBXO42	1	15246840	17352480	4233	40	0.088053	2.62295e-07	2.77221e-06	AFR Subclass-EN L3-5-IT-2
ENSG00000080947	CROCCP3	1	15467436	17499257	4013	9	0.0583461	2.89199e-05	0.000219434	AFR Subclass-EN L3-5-IT-2
ENSG00000215908	CROCCP2	1	15618253	17657232	3898	69	0.0423567	0.000395509	0.00248204	AFR Subclass-EN L3-5-IT-2
ENSG00000058453	CROCC	1	15740273	17972964	4454	120	0.060772	1.87649e-05	0.000147018	AFR Subclass-EN L3-5-IT-2
ENSG00000226526	ENSG00000226526	1	15978926	18005091	4076	45	0.0260431	0.00571944	0.0285954	AFR Subclass-EN L3-5-IT-2
ENSG00000159339	PADI4	1	16308195	18364004	4016	8	0.31317	1.50602e-26	1.3221e-24	AFR Subclass-EN L3-5-IT-2
ENSG00000211454	AKR7L	1	18265982	20274194	4863	60	0.0478602	0.000178096	0.00118685	AFR Subclass-EN L3-5-IT-2
ENSG00000158747	NBL1	1	18596979	20658456	4861	26	0.129459	2.41598e-10	3.88584e-09	AFR Subclass-EN L3-5-IT-2
ENSG00000117242	PINK1-AS	1	19642657	21652193	4251	54	0.0153933	0.0364713	0.151336	AFR Subclass-EN L3-5-IT-2
ENSG00000117245	KIF17	1	19664014	21718017	4329	18	0.0660671	6.84768e-06	5.78829e-05	AFR Subclass-EN L3-5-IT-2
ENSG00000070831	CDC42	1	21025511	23101360	4499	4	0.028563	0.00402087	0.0207979	AFR Subclass-EN L3-5-IT-2
ENSG00000184677	ZBTB40	1	21428838	23531157	4424	12	0.035792	0.00128218	0.00729215	AFR Subclass-EN L3-5-IT-2
ENSG00000240553	ENSG00000240553	1	22020147	24088058	4311	19	0.0531006	6.7514e-05	0.000481141	AFR Subclass-EN L3-5-IT-2
ENSG00000169641	LUZP1	1	22084023	24177808	4440	24	0.0877244	2.67053e-07	2.8202e-06	AFR Subclass-EN L3-5-IT-2
ENSG00000088280	ASAP3	1	22428563	24484568	4329	30	0.0339173	0.00163803	0.00915039	AFR Subclass-EN L3-5-IT-2
ENSG00000117305	HMGCL	1	22801885	24838620	4243	22	0.0693856	5.64732e-06	4.84664e-05	AFR Subclass-EN L3-5-IT-2
ENSG00000189266	PNRC2	1	22956839	24963462	4137	71	0.0225227	0.00981534	0.0470526	AFR Subclass-EN L3-5-IT-2
ENSG00000188529	SRSF10	1	22964347	24980927	4185	56	0.038316	0.00076368	0.00451995	AFR Subclass-EN L3-5-IT-2
ENSG00000001460	STPG1	1	23356999	25416934	4369	95	0.114889	2.74126e-09	3.77529e-08	AFR Subclass-EN L3-5-IT-2
ENSG00000117616	RSRP1	1	24242249	26338213	4432	41	0.0535608	6.79883e-05	0.000483863	AFR Subclass-EN L3-5-IT-2
ENSG00000187010	RHD	1	24272393	26330445	4365	59	0.356943	1.02953e-32	1.63415e-30	AFR Subclass-EN L3-5-IT-2
ENSG00000204178	MACO1	1	24430858	26500209	4264	61	0.0471231	0.000203031	0.00133398	AFR Subclass-EN L3-5-IT-2
ENSG00000233478	ENSG00000233478	1	24644544	26659111	3901	22	0.0726532	3.04498e-06	2.72177e-05	AFR Subclass-EN L3-5-IT-2
ENSG00000162430	SELENON	1	24800193	26818221	3738	36	0.0476928	0.000172816	0.00115559	AFR Subclass-EN L3-5-IT-2
ENSG00000182749	PAQR7	1	24861484	26875708	3718	23	0.0684981	5.40644e-06	4.65517e-05	AFR Subclass-EN L3-5-IT-2
ENSG00000142675	CNKSR1	1	25177484	27189884	3367	91	0.152972	5.66828e-13	1.30987e-11	AFR Subclass-EN L3-5-IT-2
ENSG00000236155	ZPLD2P	1	25209741	27229840	3375	75	0.0430722	0.000381924	0.00239966	AFR Subclass-EN L3-5-IT-2
ENSG00000117758	STX12	1	26773219	28824443	3148	14	0.0883462	1.29313e-07	1.42598e-06	AFR Subclass-EN L3-5-IT-2
ENSG00000130770	ATP5IF1	1	27236109	29246906	3339	42	0.0803803	7.87386e-07	7.75885e-06	AFR Subclass-EN L3-5-IT-2
ENSG00000204138	PHACTR4	1	27369582	29500364	3676	15	0.30956	5.00742e-26	4.1414e-24	AFR Subclass-EN L3-5-IT-2
ENSG00000198492	YTHDF2	1	27736621	29769775	3982	16	0.0406819	0.000537334	0.00328675	AFR Subclass-EN L3-5-IT-2
ENSG00000162512	SDC3	1	29869466	31908758	5202	39	0.0295053	0.00330784	0.0173496	AFR Subclass-EN L3-5-IT-2
ENSG00000060688	SNRNP40	1	30259568	32296788	4581	31	0.0974786	3.79748e-08	4.5173e-07	AFR Subclass-EN L3-5-IT-2
ENSG00000121766	ZCCHC17	1	30296982	32364953	4539	16	0.0399483	0.000501798	0.00308862	AFR Subclass-EN L3-5-IT-2
ENSG00000229044	ENSG00000229044	1	30333067	32346799	4412	41	0.0182434	0.0226613	0.0994414	AFR Subclass-EN L3-5-IT-2
ENSG00000203325	ENSG00000203325	1	31052291	33073474	3835	8	0.0282053	0.00410689	0.021187	AFR Subclass-EN L3-5-IT-2
ENSG00000222046	DCDC2B	1	31209089	33216192	3652	58	0.0189239	0.0198916	0.0887247	AFR Subclass-EN L3-5-IT-2
ENSG00000176261	ZBTB8OS	1	31600172	33650903	3370	17	0.117944	1.49423e-09	2.12684e-08	AFR Subclass-EN L3-5-IT-2
ENSG00000162521	RBBP4	1	31651142	33686211	3312	44	0.0203866	0.0143721	0.0663853	AFR Subclass-EN L3-5-IT-2
ENSG00000134686	PHC2	1	32323623	34431095	3863	48	0.0198414	0.0157935	0.0722923	AFR Subclass-EN L3-5-IT-2
ENSG00000233246	PHC2-AS1	1	32350352	34363245	3609	92	0.0566002	4.47799e-05	0.000330052	AFR Subclass-EN L3-5-IT-2
ENSG00000197056	ZMYM1	1	34032172	36115859	4151	60	0.0178479	0.0228751	0.100292	AFR Subclass-EN L3-5-IT-2
ENSG00000142687	KIAA0319L	1	34433492	36557950	4156	79	0.042266	0.000417947	0.00261658	AFR Subclass-EN L3-5-IT-2
ENSG00000116885	OSCP1	1	35415827	37450451	3921	34	0.10142	2.0372e-08	2.5049e-07	AFR Subclass-EN L3-5-IT-2
ENSG00000163879	DNALI1	1	36556919	38566857	4013	10	0.187836	4.38594e-15	1.25768e-13	AFR Subclass-EN L3-5-IT-2
ENSG00000134690	CDCA8	1	36692481	38709719	4011	6	0.0188405	0.0184645	0.0830901	AFR Subclass-EN L3-5-IT-2
ENSG00000183317	EPHA10	1	36713880	38765133	4042	7	0.245954	5.29336e-20	2.47559e-18	AFR Subclass-EN L3-5-IT-2
ENSG00000116954	RRAGC	1	37838198	39859772	3753	54	0.0634945	8.11777e-06	6.74221e-05	AFR Subclass-EN L3-5-IT-2
ENSG00000228436	ENSG00000228436	1	37859912	39965038	3927	6	0.0299419	0.00312441	0.0164755	AFR Subclass-EN L3-5-IT-2
ENSG00000116983	HPCAL4	1	38678648	40691485	3702	31	0.017382	0.0248412	0.107803	AFR Subclass-EN L3-5-IT-2
ENSG00000043514	TRIT1	1	38838110	40883511	3856	24	0.0750819	2.22572e-06	2.04055e-05	AFR Subclass-EN L3-5-IT-2
ENSG00000084070	SMAP2	1	39344850	41423326	3810	11	0.0147517	0.0363668	0.151022	AFR Subclass-EN L3-5-IT-2
ENSG00000287743	ENSG00000287743	1	39659848	41667480	3914	46	0.0254584	0.00634472	0.0314514	AFR Subclass-EN L3-5-IT-2
ENSG00000127124	HIVEP3	1	40506365	43035925	4900	12	0.0397389	0.000645184	0.00388893	AFR Subclass-EN L3-5-IT-2
ENSG00000177181	RIMKLA	1	41380792	43424232	4065	26	0.0397386	0.00067124	0.00403206	AFR Subclass-EN L3-5-IT-2
ENSG00000186409	CCDC30	1	41463221	43657190	4283	21	0.0986814	4.45532e-08	5.23251e-07	AFR Subclass-EN L3-5-IT-2
ENSG00000227533	SLC2A1-AS1	1	41959049	43996814	3795	45	0.160707	1.75258e-13	4.25657e-12	AFR Subclass-EN L3-5-IT-2
ENSG00000178922	HYI	1	42450989	44453989	3491	5	0.0347973	0.00153671	0.00862425	AFR Subclass-EN L3-5-IT-2
ENSG00000117410	ATP6V0B	1	42974487	44978295	3218	19	0.136226	1.83099e-11	3.37307e-10	AFR Subclass-EN L3-5-IT-2
ENSG00000198520	ARMH1	1	43674692	45725591	2980	17	0.44789	2.29834e-43	9.76111e-41	AFR Subclass-EN L3-5-IT-2
ENSG00000222009	BTBD19	1	43808482	45815585	2844	46	0.0133834	0.0471247	0.189925	AFR Subclass-EN L3-5-IT-2
ENSG00000117425	PTCH2	1	43819844	45843253	2870	89	0.115035	2.32583e-09	3.23148e-08	AFR Subclass-EN L3-5-IT-2
ENSG00000132763	MMACHC	1	44500300	46513382	2808	8	0.0132637	0.0487687	0.195798	AFR Subclass-EN L3-5-IT-2
ENSG00000117461	PIK3R3	1	45040140	47133036	3043	25	0.0908089	1.50502e-07	1.64349e-06	AFR Subclass-EN L3-5-IT-2
ENSG00000085998	POMGNT1	1	45188682	47220305	2968	2	0.0199717	0.0155529	0.0712322	AFR Subclass-EN L3-5-IT-2
ENSG00000232022	FAAHP1	1	45432129	47482493	3209	48	0.0642575	1.30714e-05	0.000104905	AFR Subclass-EN L3-5-IT-2
ENSG00000079277	MKNK1	1	45557407	47616843	3366	48	0.0821708	7.29134e-07	7.21512e-06	AFR Subclass-EN L3-5-IT-2
ENSG00000186160	CYP4Z1	1	46067231	48118318	2988	19	0.0311028	0.00271504	0.0144821	AFR Subclass-EN L3-5-IT-2
ENSG00000225506	CYP4A22-AS1	1	46096653	48179271	2961	14	0.0432301	0.000311733	0.00198082	AFR Subclass-EN L3-5-IT-2
ENSG00000225762	LINC01389	1	46380928	48408477	2552	23	0.0922913	4.93907e-08	5.73209e-07	AFR Subclass-EN L3-5-IT-2
ENSG00000169213	RAB3B	1	50907956	52990700	2237	24	0.0474698	0.000121121	0.000831857	AFR Subclass-EN L3-5-IT-2
ENSG00000117862	TXNDC12	1	51020131	53055191	2486	13	0.0181383	0.0209345	0.0927447	AFR Subclass-EN L3-5-IT-2
ENSG00000134748	PRPF38A	1	51404602	53420836	3351	15	0.0271985	0.00515028	0.0260565	AFR Subclass-EN L3-5-IT-2
ENSG00000121310	ECHDC2	1	51895910	53927212	4202	78	0.252878	3.3385e-21	1.73139e-19	AFR Subclass-EN L3-5-IT-2
ENSG00000162384	CZIB	1	52214099	54220634	4264	9	0.060627	2.24531e-05	0.000173465	AFR Subclass-EN L3-5-IT-2
ENSG00000081870	HSPB11	1	52916574	54945699	4790	88	0.0963656	5.12875e-08	5.93469e-07	AFR Subclass-EN L3-5-IT-2
ENSG00000162390	ACOT11	1	53542257	55639192	5160	19	0.162996	4.19398e-13	9.84039e-12	AFR Subclass-EN L3-5-IT-2
ENSG00000162391	FAM151A	1	53609181	55623556	4952	29	0.0167191	0.0283776	0.121274	AFR Subclass-EN L3-5-IT-2
ENSG00000162601	MYSM1	1	57643440	59700077	4748	15	0.0643623	8.51877e-06	7.0529e-05	AFR Subclass-EN L3-5-IT-2
ENSG00000234807	LINC01135	1	57785128	59901109	4742	14	0.147939	2.79956e-12	5.82679e-11	AFR Subclass-EN L3-5-IT-2
ENSG00000237352	LINC01358	1	57933643	60240555	5129	117	0.0422534	0.000435069	0.00271512	AFR Subclass-EN L3-5-IT-2
ENSG00000172456	FGGY	1	58296638	60810647	5510	17	0.0179718	0.0200632	0.0894138	AFR Subclass-EN L3-5-IT-2
ENSG00000132849	PATJ	1	60742477	63178675	5501	40	0.148573	9.0203e-12	1.7286e-10	AFR Subclass-EN L3-5-IT-2
ENSG00000132854	KANK4	1	61236165	63319434	4975	120	0.0872209	2.46139e-07	2.60987e-06	AFR Subclass-EN L3-5-IT-2
ENSG00000088035	ALG6	1	62367575	64438553	4878	98	0.10785	5.46747e-09	7.2564e-08	AFR Subclass-EN L3-5-IT-2
ENSG00000142856	ITGB3BP	1	62440770	64593721	4996	95	0.37513	2.21998e-33	3.91963e-31	AFR Subclass-EN L3-5-IT-2
ENSG00000286429	ENSG00000286429	1	62487957	64508204	4764	154	0.218196	1.78997e-17	6.52611e-16	AFR Subclass-EN L3-5-IT-2
ENSG00000203965	EFCAB7	1	62523372	64572693	4840	44	0.0149633	0.0374473	0.154773	AFR Subclass-EN L3-5-IT-2
ENSG00000158966	CACHD1	1	63470129	65693058	4785	32	0.21478	1.48436e-17	5.46259e-16	AFR Subclass-EN L3-5-IT-2
ENSG00000162433	AK4	1	64147549	66232145	4303	96	0.0402087	0.000627145	0.00379037	AFR Subclass-EN L3-5-IT-2
ENSG00000116678	LEPR	1	64420652	66641559	4688	73	0.043045	0.000378895	0.00238158	AFR Subclass-EN L3-5-IT-2
ENSG00000152760	DYNLT5	1	65752459	67779047	4678	71	0.039017	0.00072773	0.00433493	AFR Subclass-EN L3-5-IT-2
ENSG00000116704	SLC35D1	1	65999350	68054148	4774	85	0.0719792	3.89534e-06	3.43306e-05	AFR Subclass-EN L3-5-IT-2
ENSG00000081985	IL12RB2	1	66307364	68398724	4904	19	0.206027	1.90762e-16	6.28434e-15	AFR Subclass-EN L3-5-IT-2
ENSG00000116729	WLS	1	67098473	69233120	4661	90	0.14058	1.13915e-11	2.15931e-10	AFR Subclass-EN L3-5-IT-2
ENSG00000116754	SRSF11	1	69205682	71253052	4348	18	0.055232	4.65371e-05	0.000342362	AFR Subclass-EN L3-5-IT-2
ENSG00000197568	HHLA3	1	69354805	71385339	4347	43	0.245392	5.09291e-20	2.38895e-18	AFR Subclass-EN L3-5-IT-2
ENSG00000286863	ENSG00000286863	1	71283170	73753772	5272	29	0.165703	3.62244e-13	8.55984e-12	AFR Subclass-EN L3-5-IT-2
ENSG00000225087	ENSG00000225087	1	71636547	73899240	4995	123	0.153869	1.053e-12	2.33054e-11	AFR Subclass-EN L3-5-IT-2
ENSG00000227016	LINC02796	1	71765031	73791282	4468	49	0.0170662	0.0232487	0.101509	AFR Subclass-EN L3-5-IT-2
ENSG00000285808	LINC02797	1	71793104	73854475	4555	38	0.015856	0.0309007	0.130741	AFR Subclass-EN L3-5-IT-2
ENSG00000116791	CRYZ	1	73705482	75733408	4476	33	0.126235	3.98342e-10	6.25955e-09	AFR Subclass-EN L3-5-IT-2
ENSG00000162623	TYW3	1	73733152	75766678	4507	31	0.0198829	0.012275	0.0576476	AFR Subclass-EN L3-5-IT-2
ENSG00000117054	ACADM	1	74724431	76787575	4845	17	0.290343	3.19327e-25	2.37816e-23	AFR Subclass-EN L3-5-IT-2
ENSG00000057468	MSH4	1	74796882	76913242	4908	103	0.264448	1.30518e-22	7.7395e-21	AFR Subclass-EN L3-5-IT-2
ENSG00000225605	ENSG00000225605	1	74926454	77019356	4817	76	0.246638	6.06784e-20	2.81269e-18	AFR Subclass-EN L3-5-IT-2
ENSG00000184005	ST6GALNAC3	1	75074746	77634603	5778	10	0.128394	1.4671e-10	2.4293e-09	AFR Subclass-EN L3-5-IT-2
ENSG00000230498	ENSG00000230498	1	76081984	78086402	3985	10	0.0399408	0.000620623	0.00375529	AFR Subclass-EN L3-5-IT-2
ENSG00000137960	GIPC2	1	76979542	79138444	4514	106	0.021072	0.0135871	0.0631868	AFR Subclass-EN L3-5-IT-2
ENSG00000162618	ADGRL4	1	77889764	80282124	5731	71	0.0346219	0.0013793	0.00780778	AFR Subclass-EN L3-5-IT-2
ENSG00000117114	ADGRL2	1	80306147	82992436	4977	92	0.0216235	0.0127419	0.0595655	AFR Subclass-EN L3-5-IT-2
ENSG00000236676	ENSG00000236676	1	80585941	82625713	3590	96	0.0496148	0.000123005	0.000841859	AFR Subclass-EN L3-5-IT-2
ENSG00000233290	ENSG00000233290	1	81212413	83848205	3731	52	0.0152758	0.0331092	0.139149	AFR Subclass-EN L3-5-IT-2
ENSG00000230817	LINC01362	1	81903183	84166815	3040	19	0.0794514	8.37216e-07	8.21213e-06	AFR Subclass-EN L3-5-IT-2
ENSG00000236268	LINC01361	1	81970820	83986208	2767	41	0.0241007	0.00738275	0.0361974	AFR Subclass-EN L3-5-IT-2
ENSG00000231364	LINC01712	1	82445967	84480024	2562	48	0.0761652	1.04855e-06	1.01334e-05	AFR Subclass-EN L3-5-IT-2
ENSG00000233008	LINC01725	1	82575776	84861023	2774	36	0.0958643	4.70707e-08	5.48716e-07	AFR Subclass-EN L3-5-IT-2
ENSG00000137941	TTLL7	1	82865024	84999150	2391	21	0.0348208	0.00137023	0.00776479	AFR Subclass-EN L3-5-IT-2
ENSG00000285851	ENSG00000285851	1	83498350	85556688	2739	73	0.156633	2.09027e-12	4.48111e-11	AFR Subclass-EN L3-5-IT-2
ENSG00000122432	SPATA1	1	83506300	85566194	2748	65	0.0722142	2.39689e-06	2.18347e-05	AFR Subclass-EN L3-5-IT-2
ENSG00000162643	DNAI3	1	83999147	86133138	2922	30	0.028714	0.00382251	0.0198306	AFR Subclass-EN L3-5-IT-2
ENSG00000162642	C1orf52	1	84249953	86259672	2895	10	0.0152518	0.0344962	0.144015	AFR Subclass-EN L3-5-IT-2
ENSG00000223653	ENSG00000223653	1	84276388	86448124	3155	26	0.0223517	0.0108354	0.0514403	AFR Subclass-EN L3-5-IT-2
ENSG00000285210	LINC02795	1	85288704	87320711	3479	33	0.0733975	1.67859e-06	1.57008e-05	AFR Subclass-EN L3-5-IT-2
ENSG00000122417	ODF2L	1	85346824	87396342	3478	26	0.16761	6.06965e-14	1.54085e-12	AFR Subclass-EN L3-5-IT-2
ENSG00000236915	CLCA4-AS1	1	85571181	87696311	3799	110	0.0663777	7.731e-06	6.45019e-05	AFR Subclass-EN L3-5-IT-2
ENSG00000153936	HS2ST1	1	85914635	88109982	4067	106	0.0150968	0.0378522	0.156323	AFR Subclass-EN L3-5-IT-2
ENSG00000065243	PKN2	1	87684222	89836255	4582	63	0.0609104	2.17592e-05	0.000168519	AFR Subclass-EN L3-5-IT-2
ENSG00000286802	ENSG00000286802	1	88128432	90144695	4353	55	0.130479	1.66675e-10	2.74255e-09	AFR Subclass-EN L3-5-IT-2
ENSG00000286548	ENSG00000286548	1	88427533	90525472	4518	17	0.0858071	3.84415e-07	3.97938e-06	AFR Subclass-EN L3-5-IT-2
ENSG00000197147	LRRC8B	1	88524829	90597861	4446	63	0.276088	2.74918e-23	1.74901e-21	AFR Subclass-EN L3-5-IT-2
ENSG00000231999	LRRC8C-DT	1	88581291	90632916	4402	44	0.0255285	0.00614426	0.0305251	AFR Subclass-EN L3-5-IT-2
ENSG00000162669	HFM1	1	90260766	92404856	4554	95	0.211196	3.04203e-17	1.07421e-15	AFR Subclass-EN L3-5-IT-2
ENSG00000174842	GLMN	1	91246402	93298987	3973	17	0.0544497	6.05016e-05	0.000435512	AFR Subclass-EN L3-5-IT-2
ENSG00000154511	DIPK1A	1	91832737	93961522	4047	12	0.248597	3.29315e-20	1.5634e-18	AFR Subclass-EN L3-5-IT-2
ENSG00000229052	ENSG00000229052	1	91930696	93934098	3719	3	0.0316243	0.00227185	0.0123358	AFR Subclass-EN L3-5-IT-2
ENSG00000223745	CCDC18-AS1	1	92262186	94346025	4094	35	0.264385	1.47075e-21	7.88785e-20	AFR Subclass-EN L3-5-IT-2
ENSG00000137936	BCAR3	1	92561741	94847150	4791	60	0.156485	1.75317e-12	3.79991e-11	AFR Subclass-EN L3-5-IT-2
ENSG00000198691	ABCA4	1	92992834	95121148	4647	17	0.209492	8.89502e-17	3.05189e-15	AFR Subclass-EN L3-5-IT-2
ENSG00000137962	ARHGAP29	1	93148988	95275068	4630	61	0.201653	4.45319e-16	1.42231e-14	AFR Subclass-EN L3-5-IT-2
ENSG00000224081	SLC44A3-AS1	1	93613814	95855426	5083	15	0.0504927	0.000116016	0.000799596	AFR Subclass-EN L3-5-IT-2
ENSG00000143036	SLC44A3	1	93820342	95895246	4595	33	0.0525622	8.91172e-05	0.000625452	AFR Subclass-EN L3-5-IT-2
ENSG00000162627	SNX7	1	97661701	99760500	4542	41	0.0375443	0.000721415	0.00430057	AFR Subclass-EN L3-5-IT-2
ENSG00000117600	PLPPR4	1	98264292	100309590	4643	52	0.0241586	0.00796764	0.0388468	AFR Subclass-EN L3-5-IT-2
ENSG00000137996	RTCA	1	99266216	101292769	4760	50	0.341143	2.79955e-30	3.69681e-28	AFR Subclass-EN L3-5-IT-2
ENSG00000117543	DPH5	1	99989623	102026088	5115	14	0.0254364	0.00531516	0.0268216	AFR Subclass-EN L3-5-IT-2
ENSG00000226715	LINC01709	1	100639509	102787572	5936	122	0.0432473	0.000376125	0.00236606	AFR Subclass-EN L3-5-IT-2
ENSG00000060718	COL11A1	1	101876467	104108872	5759	11	0.0395911	0.000688331	0.00412054	AFR Subclass-EN L3-5-IT-2
ENSG00000240038	AMY2B	1	102553815	104579534	5440	33	0.0224339	0.0106553	0.0506617	AFR Subclass-EN L3-5-IT-2
ENSG00000162631	NTNG1	1	106140007	108484923	5344	41	0.028533	0.00420782	0.0216863	AFR Subclass-EN L3-5-IT-2
ENSG00000134215	VAV3	1	106571161	108965180	5147	6	0.0222782	0.0115127	0.0543927	AFR Subclass-EN L3-5-IT-2
ENSG00000085491	SLC25A24	1	107134043	109200849	4356	13	0.200109	2.96994e-16	9.6028e-15	AFR Subclass-EN L3-5-IT-2
ENSG00000116266	STXBP3	1	107746674	109809523	4131	41	0.018702	0.0202974	0.090253	AFR Subclass-EN L3-5-IT-2
ENSG00000162641	AKNAD1	1	107815898	109963484	4263	49	0.12451	1.81835e-10	2.97642e-09	AFR Subclass-EN L3-5-IT-2
ENSG00000121957	GPSM2	1	107875350	109934545	4039	20	0.0358032	0.00128013	0.00728313	AFR Subclass-EN L3-5-IT-2
ENSG00000179902	C1orf194	1	108105951	110113857	3729	35	0.177407	2.07244e-14	5.57642e-13	AFR Subclass-EN L3-5-IT-2
ENSG00000134222	PSRC1	1	108279556	110283186	3831	11	0.0743627	2.4073e-06	2.19168e-05	AFR Subclass-EN L3-5-IT-2
ENSG00000168765	GSTM4	1	108656099	110674836	4199	17	0.0552347	4.34923e-05	0.000321467	AFR Subclass-EN L3-5-IT-2
ENSG00000134202	GSTM3	1	108733932	110741038	4223	6	0.298808	1.84382e-25	1.3997e-23	AFR Subclass-EN L3-5-IT-2
ENSG00000259834	ENSG00000259834	1	109653560	111657040	4750	21	0.0606633	2.26636e-05	0.000175005	AFR Subclass-EN L3-5-IT-2
ENSG00000143119	CD53	1	109871188	111899922	4931	84	0.0187835	0.0199005	0.0887393	AFR Subclass-EN L3-5-IT-2
ENSG00000232811	ENSG00000232811	1	109943467	111952848	4841	7	0.155027	1.41461e-12	3.10462e-11	AFR Subclass-EN L3-5-IT-2
ENSG00000156171	DRAM2	1	110117163	112140203	5072	37	0.104159	1.0486e-08	1.33747e-07	AFR Subclass-EN L3-5-IT-2
ENSG00000116459	ATP5PB	1	110448864	112462773	5170	40	0.0987269	3.816e-08	4.53247e-07	AFR Subclass-EN L3-5-IT-2
ENSG00000231437	LINC01750	1	110989770	112998842	5075	13	0.131954	8.62531e-11	1.45427e-09	AFR Subclass-EN L3-5-IT-2
ENSG00000231246	LINC02884	1	111177234	113360625	5310	86	0.0144797	0.0417445	0.170383	AFR Subclass-EN L3-5-IT-2
ENSG00000143079	CTTNBP2NL	1	111396214	113463456	4719	23	0.051	0.000112205	0.000775372	AFR Subclass-EN L3-5-IT-2
ENSG00000007341	ST7L	1	111523514	113620825	4605	66	0.0888398	2.21086e-07	2.36497e-06	AFR Subclass-EN L3-5-IT-2
ENSG00000224167	LINC01357	1	111849821	113877871	4082	26	0.242871	1.3612e-20	6.62225e-19	AFR Subclass-EN L3-5-IT-2
ENSG00000155380	SLC16A1	1	111911847	113957593	4080	11	0.0257544	0.00527143	0.0266437	AFR Subclass-EN L3-5-IT-2
ENSG00000238198	LRIG2-DT	1	112011687	114073113	4149	14	0.0166376	0.0290372	0.123623	AFR Subclass-EN L3-5-IT-2
ENSG00000116793	PHTF1	1	112696831	114759489	3979	4	0.0237649	0.00854386	0.0414117	AFR Subclass-EN L3-5-IT-2
ENSG00000134207	SYT6	1	113089291	115153880	3992	33	0.191324	1.90394e-15	5.67712e-14	AFR Subclass-EN L3-5-IT-2
ENSG00000175984	DENND2C	1	113582848	115670422	4650	9	0.0819116	5.53944e-07	5.57992e-06	AFR Subclass-EN L3-5-IT-2
ENSG00000228127	LINC01649	1	114904855	116931616	5114	64	0.030884	0.0026062	0.0139679	AFR Subclass-EN L3-5-IT-2
ENSG00000163393	SLC22A15	1	114976513	117070054	5385	22	0.131515	7.75471e-11	1.32166e-09	AFR Subclass-EN L3-5-IT-2
ENSG00000116815	CD58	1	115514534	117571039	5123	18	0.0448942	0.000254811	0.00164531	AFR Subclass-EN L3-5-IT-2
ENSG00000143061	IGSF3	1	115574399	117667755	5193	23	0.0399527	0.000627905	0.0037935	AFR Subclass-EN L3-5-IT-2
ENSG00000134247	PTGFRN	1	115909916	117990353	4905	39	0.0307578	0.00263321	0.0140934	AFR Subclass-EN L3-5-IT-2
ENSG00000236137	ENSG00000236137	1	116025482	118059490	4770	95	0.0776906	1.17641e-06	1.13134e-05	AFR Subclass-EN L3-5-IT-2
ENSG00000116830	TTF2	1	116060326	118107453	4755	23	0.343383	1.34785e-29	1.66773e-27	AFR Subclass-EN L3-5-IT-2
ENSG00000231365	WARS2-AS1	1	118140391	120275973	4292	171	0.367007	8.07333e-33	1.30894e-30	AFR Subclass-EN L3-5-IT-2
ENSG00000274642	ENSG00000274642	1	119197085	121319680	1828	6	0.0919644	9.80474e-08	1.10051e-06	AFR Subclass-EN L3-5-IT-2
ENSG00000223804	ENSG00000223804	1	119267334	121341871	1688	43	0.0396096	0.000703325	0.0042039	AFR Subclass-EN L3-5-IT-2
ENSG00000226067	LINC00623	1	119913184	122009291	73	11	0.0819185	7.04686e-07	6.99522e-06	AFR Subclass-EN L3-5-IT-2
ENSG00000131788	PIAS3	1	144848522	146859836	11	5	0.0341715	0.00139335	0.00787874	AFR Subclass-EN L3-5-IT-2
ENSG00000131781	FMO5	1	146175351	148243050	2207	38	0.0271832	0.00484597	0.0246678	AFR Subclass-EN L3-5-IT-2
ENSG00000162836	ACP6	1	146629652	148670524	2472	24	0.0580138	3.22441e-05	0.000242897	AFR Subclass-EN L3-5-IT-2
ENSG00000274372	LINC02804	1	147013203	149025934	2463	4	0.0421292	0.000458999	0.002852	AFR Subclass-EN L3-5-IT-2
ENSG00000263956	NBPF11	1	147102046	149152322	2249	55	0.0711299	3.64319e-06	3.2253e-05	AFR Subclass-EN L3-5-IT-2
ENSG00000232265	LINC02805	1	147156139	149186980	2093	42	0.119259	1.09999e-09	1.59311e-08	AFR Subclass-EN L3-5-IT-2
ENSG00000227733	ENSG00000227733	1	147159213	149255012	2085	54	0.145632	1.15512e-11	2.18585e-10	AFR Subclass-EN L3-5-IT-2
ENSG00000274020	LINC01138	1	147290889	149519604	1719	92	0.337379	2.3959e-29	2.89609e-27	AFR Subclass-EN L3-5-IT-2
ENSG00000270629	NBPF14	1	147531385	149679742	1123	49	0.0136116	0.0441865	0.179094	AFR Subclass-EN L3-5-IT-2
ENSG00000118292	C1orf54	1	149268200	151280916	2326	13	0.0365714	0.00109789	0.00631952	AFR Subclass-EN L3-5-IT-2
ENSG00000143374	TARS2	1	149487364	151507609	2740	32	0.0387196	0.000704999	0.00421092	AFR Subclass-EN L3-5-IT-2
ENSG00000163131	CTSS	1	149730079	151765957	3215	8	0.0549684	5.41338e-05	0.000392914	AFR Subclass-EN L3-5-IT-2
ENSG00000197622	CDC42SE1	1	150050971	152070325	3643	9	0.0241696	0.00809456	0.0394045	AFR Subclass-EN L3-5-IT-2
ENSG00000143434	SEMA6C	1	150131685	152146664	3588	28	0.198754	5.51261e-16	1.73598e-14	AFR Subclass-EN L3-5-IT-2
ENSG00000163156	SCNM1	1	150156664	152170296	3590	31	0.043003	0.000363811	0.00229227	AFR Subclass-EN L3-5-IT-2
ENSG00000143390	RFX5	1	150340640	152347326	3636	18	0.0140562	0.0445386	0.180242	AFR Subclass-EN L3-5-IT-2
ENSG00000182134	TDRKH	1	150770107	152791416	4119	10	0.0526934	7.28653e-05	0.000516466	AFR Subclass-EN L3-5-IT-2
ENSG00000159445	THEM4	1	150870866	152909637	4470	49	0.153647	2.64619e-12	5.53692e-11	AFR Subclass-EN L3-5-IT-2
ENSG00000285651	ENSG00000285651	1	150885251	152899333	4413	21	0.143701	1.58864e-11	2.94733e-10	AFR Subclass-EN L3-5-IT-2
ENSG00000237975	FLG-AS1	1	151168125	153445456	5629	101	0.295134	7.1852e-25	5.22723e-23	AFR Subclass-EN L3-5-IT-2
ENSG00000143631	FLG	1	151302165	153325239	5091	77	0.121964	6.43738e-10	9.69866e-09	AFR Subclass-EN L3-5-IT-2
ENSG00000143553	SNAPIN	1	152658703	154661852	4656	100	0.0274877	0.00501911	0.025442	AFR Subclass-EN L3-5-IT-2
ENSG00000143603	KCNN3	1	153697455	155870281	3290	20	0.0312339	0.00247518	0.0133294	AFR Subclass-EN L3-5-IT-2
ENSG00000163346	PBXIP1	1	153944076	155956123	3103	47	0.0155955	0.0347798	0.145084	AFR Subclass-EN L3-5-IT-2
ENSG00000231064	THBS3-AS1	1	154195004	156205495	3239	23	0.0313792	0.00243178	0.0131181	AFR Subclass-EN L3-5-IT-2
ENSG00000169231	THBS3	1	154195588	156209051	3242	10	0.0214936	0.0131901	0.0615041	AFR Subclass-EN L3-5-IT-2
ENSG00000160766	GBAP1	1	154213821	156227422	3249	33	0.101785	1.76425e-08	2.18812e-07	AFR Subclass-EN L3-5-IT-2
ENSG00000160752	FDPS	1	154308748	156320666	3293	52	0.0174316	0.024764	0.107557	AFR Subclass-EN L3-5-IT-2
ENSG00000163374	YY1AP1	1	154659443	156689000	3293	13	0.0614463	1.99192e-05	0.000155186	AFR Subclass-EN L3-5-IT-2
ENSG00000132676	DAP3	1	154687960	156739010	3330	10	0.0300565	0.00306056	0.0161768	AFR Subclass-EN L3-5-IT-2
ENSG00000160789	LMNA	1	155082573	157140081	3671	19	0.0253483	0.00681626	0.0335876	AFR Subclass-EN L3-5-IT-2
ENSG00000163472	TMEM79	1	155282935	157293185	3909	45	0.0155069	0.0337908	0.141635	AFR Subclass-EN L3-5-IT-2
ENSG00000163382	NAXE	1	155591756	157609507	4400	14	0.177163	1.47953e-14	4.02935e-13	AFR Subclass-EN L3-5-IT-2
ENSG00000143319	ISG20L2	1	155721891	157728766	4571	93	0.0255529	0.00658569	0.0325228	AFR Subclass-EN L3-5-IT-2
ENSG00000163565	IFI16	1	157999968	160055155	5056	21	0.0729107	3.26519e-06	2.90869e-05	AFR Subclass-EN L3-5-IT-2
ENSG00000213088	ACKR1	1	158203307	160206500	4868	42	0.0282851	0.00403274	0.0208319	AFR Subclass-EN L3-5-IT-2
ENSG00000272668	ENSG00000272668	1	158854870	160867685	4262	50	0.12973	1.75335e-10	2.873e-09	AFR Subclass-EN L3-5-IT-2
ENSG00000162729	IGSF8	1	159091340	161098943	4179	41	0.0545347	5.46998e-05	0.00039629	AFR Subclass-EN L3-5-IT-2
ENSG00000158769	F11R	1	159995211	162021343	4180	12	0.11235	3.79826e-09	5.16313e-08	AFR Subclass-EN L3-5-IT-2
ENSG00000270149	ENSG00000270149	1	159997957	162038962	4230	14	0.252534	3.50234e-21	1.81039e-19	AFR Subclass-EN L3-5-IT-2
ENSG00000143222	UFC1	1	160152776	162158856	4355	24	0.0476554	0.000186061	0.00123418	AFR Subclass-EN L3-5-IT-2
ENSG00000143252	SDHC	1	160314381	162363206	4428	9	0.0675489	7.58545e-06	6.34706e-05	AFR Subclass-EN L3-5-IT-2
ENSG00000132196	HSD17B7	1	161790702	163812823	4733	71	0.387378	5.01656e-35	9.85379e-33	AFR Subclass-EN L3-5-IT-2
ENSG00000143228	NUF2	1	162266576	164355764	4910	15	0.0144715	0.0405324	0.166083	AFR Subclass-EN L3-5-IT-2
ENSG00000143198	MGST3	1	164631213	166661796	4901	5	0.0637249	1.21058e-05	9.80067e-05	AFR Subclass-EN L3-5-IT-2
ENSG00000224358	TMCO1-AS1	1	164768929	166775176	5092	16	0.0372477	0.000730865	0.00435196	AFR Subclass-EN L3-5-IT-2
ENSG00000229588	ENSG00000229588	1	165165911	167339090	5275	14	0.0300237	0.00318075	0.0167445	AFR Subclass-EN L3-5-IT-2
ENSG00000197965	MPZL1	1	166721192	168791919	4793	15	0.125567	4.40706e-10	6.84991e-09	AFR Subclass-EN L3-5-IT-2
ENSG00000143164	DCAF6	1	166935783	169075843	4919	62	0.11241	4.90596e-09	6.55547e-08	AFR Subclass-EN L3-5-IT-2
ENSG00000143147	GPR161	1	167079542	169137667	4853	76	0.111277	1.7964e-09	2.52718e-08	AFR Subclass-EN L3-5-IT-2
ENSG00000143155	TIPRL	1	167178962	169202109	4783	31	0.118611	1.28026e-09	1.84345e-08	AFR Subclass-EN L3-5-IT-2
ENSG00000285622	ENSG00000285622	1	167695874	170103276	5987	32	0.0845059	4.07064e-07	4.2e-06	AFR Subclass-EN L3-5-IT-2
ENSG00000117477	CCDC181	1	168394870	170460669	5193	52	0.0868038	3.09434e-07	3.23947e-06	AFR Subclass-EN L3-5-IT-2
ENSG00000000460	C1orf112	1	168662007	170854080	5417	25	0.0279477	0.00402712	0.0208233	AFR Subclass-EN L3-5-IT-2
ENSG00000224228	ENSG00000224228	1	171775905	174064015	4794	51	0.34288	8.52616e-30	1.09947e-27	AFR Subclass-EN L3-5-IT-2
ENSG00000203739	PRDX6-AS1	1	172417793	174489407	3901	26	0.0266766	0.00476493	0.0242917	AFR Subclass-EN L3-5-IT-2
ENSG00000162753	SLC9C2	1	172500460	174603072	3897	32	0.0758389	1.52335e-06	1.43944e-05	AFR Subclass-EN L3-5-IT-2
ENSG00000238272	ENSG00000238272	1	172555251	174612772	3798	26	0.0638855	1.04261e-05	8.52425e-05	AFR Subclass-EN L3-5-IT-2
ENSG00000285777	ENSG00000285777	1	172596060	174669837	3817	62	0.0207981	0.0141917	0.0656485	AFR Subclass-EN L3-5-IT-2
ENSG00000234741	GAS5	1	172858559	174868882	3545	38	0.0167962	0.0270757	0.116375	AFR Subclass-EN L3-5-IT-2
ENSG00000135870	RC3H1	1	172931084	175022357	3683	20	0.120264	6.29277e-10	9.50813e-09	AFR Subclass-EN L3-5-IT-2
ENSG00000152061	RABGAP1L	1	173159410	175995308	5851	16	0.0249452	0.00692682	0.0340682	AFR Subclass-EN L3-5-IT-2
ENSG00000236021	ENSG00000236021	1	175207648	177447919	4595	37	0.0762497	1.33248e-06	1.27209e-05	AFR Subclass-EN L3-5-IT-2
ENSG00000198797	BRINP2	1	176170958	178282422	4130	66	0.0327173	0.00189904	0.0104744	AFR Subclass-EN L3-5-IT-2
ENSG00000254154	CRYZL2P-SEC16B	1	176928788	179038007	4515	82	0.108857	8.785e-09	1.13526e-07	AFR Subclass-EN L3-5-IT-2
ENSG00000143322	ABL2	1	178099330	180229684	5257	31	0.070368	2.97404e-06	2.66899e-05	AFR Subclass-EN L3-5-IT-2
ENSG00000162779	AXDND1	1	178365720	180554735	5722	15	0.138803	4.83044e-11	8.43395e-10	AFR Subclass-EN L3-5-IT-2
ENSG00000169905	TOR1AIP2	1	178839967	180877803	5322	15	0.0233828	0.00975233	0.0467648	AFR Subclass-EN L3-5-IT-2
ENSG00000116260	QSOX1	1	179154869	181204030	5481	14	0.0241376	0.00775233	0.0378912	AFR Subclass-EN L3-5-IT-2
ENSG00000143344	RGL1	1	182636085	184928532	4374	16	0.0189748	0.0186051	0.0836034	AFR Subclass-EN L3-5-IT-2
ENSG00000198860	TSEN15	1	183051651	185123978	3624	90	0.0459178	0.000247846	0.00160406	AFR Subclass-EN L3-5-IT-2
ENSG00000286655	ENSG00000286655	1	183080657	185149652	3580	15	0.0883927	1.6712e-07	1.80862e-06	AFR Subclass-EN L3-5-IT-2
ENSG00000285847	ENSG00000285847	1	183607599	185672166	3436	28	0.087485	2.21928e-07	2.37237e-06	AFR Subclass-EN L3-5-IT-2
ENSG00000229739	PDC-AS1	1	185423481	187521147	4574	22	0.0903743	1.16706e-07	1.29815e-06	AFR Subclass-EN L3-5-IT-2
ENSG00000116703	PDC	1	185443566	187461114	4395	18	0.0619735	1.83857e-05	0.000144313	AFR Subclass-EN L3-5-IT-2
ENSG00000285638	ENSG00000285638	1	189878145	192151410	4970	53	0.0234884	0.00829526	0.0402842	AFR Subclass-EN L3-5-IT-2
ENSG00000116750	UCHL5	1	192012250	194060080	4042	32	0.0476267	0.000188971	0.00125136	AFR Subclass-EN L3-5-IT-2
ENSG00000287364	ENSG00000287364	1	194747024	196763501	4890	58	0.217382	9.61591e-18	3.62361e-16	AFR Subclass-EN L3-5-IT-2
ENSG00000134376	CRB1	1	196268204	198478455	4548	19	0.262651	1.17084e-21	6.34435e-20	AFR Subclass-EN L3-5-IT-2
ENSG00000151414	NEK7	1	197156994	199322420	4559	16	0.0209349	0.013308	0.0619622	AFR Subclass-EN L3-5-IT-2
ENSG00000287989	ENSG00000287989	1	197450666	199519877	4583	56	0.095001	7.78775e-08	8.86787e-07	AFR Subclass-EN L3-5-IT-2
ENSG00000203721	LINC00862	1	199253419	201400705	5169	13	0.230883	4.7413e-19	1.99211e-17	AFR Subclass-EN L3-5-IT-2
ENSG00000230623	ENSG00000230623	1	199333193	201478669	5197	63	0.15155	2.31024e-12	4.88602e-11	AFR Subclass-EN L3-5-IT-2
ENSG00000260088	DDX59-AS1	1	199669507	201694250	4854	52	0.227387	3.36727e-19	1.44178e-17	AFR Subclass-EN L3-5-IT-2
ENSG00000134369	NAV1	1	200622885	202826969	4853	49	0.0225373	0.00990505	0.0474247	AFR Subclass-EN L3-5-IT-2
ENSG00000163444	TMEM183A	1	202007374	204024848	4031	79	0.026146	0.0053325	0.0268892	AFR Subclass-EN L3-5-IT-2
ENSG00000143850	PLEKHA6	1	203218853	205377665	5361	66	0.116824	1.34548e-09	1.92383e-08	AFR Subclass-EN L3-5-IT-2
ENSG00000240710	ENSG00000240710	1	203603035	205616565	4996	5	0.241366	1.41337e-19	6.25627e-18	AFR Subclass-EN L3-5-IT-2
ENSG00000117222	RBBP5	1	204086142	206122015	4792	5	0.0296944	0.00335754	0.0175927	AFR Subclass-EN L3-5-IT-2
ENSG00000117266	CDK18	1	204504596	206532793	4123	26	0.0150739	0.0363095	0.150824	AFR Subclass-EN L3-5-IT-2
ENSG00000174514	MFSD4A	1	204568885	206602918	4184	36	0.0241487	0.00779123	0.038034	AFR Subclass-EN L3-5-IT-2
ENSG00000286619	ENSG00000286619	1	204813322	206896082	4005	52	0.56387	2.49683e-62	5.60503e-59	AFR Subclass-EN L3-5-IT-2
ENSG00000162877	PM20D1	1	204828025	206850132	3884	21	0.262536	2.00171e-22	1.16933e-20	AFR Subclass-EN L3-5-IT-2
ENSG00000266094	RASSF5	1	205507531	207589448	3679	31	0.266159	2.57128e-23	1.64249e-21	AFR Subclass-EN L3-5-IT-2
ENSG00000196352	CD55	1	206321532	208386804	3906	42	0.172397	6.41738e-14	1.61866e-12	AFR Subclass-EN L3-5-IT-2
ENSG00000117335	CD46	1	206752054	208795513	4011	17	0.12887	2.28697e-10	3.69347e-09	AFR Subclass-EN L3-5-IT-2
ENSG00000203709	MIR29B2CHG	1	206801518	208879115	4121	14	0.0171203	0.0259942	0.112403	AFR Subclass-EN L3-5-IT-2
ENSG00000143469	SYT14	1	208900923	211171389	5249	76	0.122889	4.02134e-10	6.30652e-09	AFR Subclass-EN L3-5-IT-2
ENSG00000054392	HHAT	1	209328252	211676296	5568	76	0.0161622	0.0300936	0.127755	AFR Subclass-EN L3-5-IT-2
ENSG00000082512	TRAF5	1	210326615	212374946	4953	17	0.330727	2.90017e-28	3.20621e-26	AFR Subclass-EN L3-5-IT-2
ENSG00000117691	NENF	1	211432920	213446379	4308	18	0.0591409	2.90564e-05	0.000220363	AFR Subclass-EN L3-5-IT-2
ENSG00000117697	NSL1	1	211726153	213791782	4093	25	0.0888807	2.00307e-07	2.15149e-06	AFR Subclass-EN L3-5-IT-2
ENSG00000203705	TATDN3	1	211791828	213816830	4040	118	0.146191	1.01134e-11	1.92866e-10	AFR Subclass-EN L3-5-IT-2
ENSG00000162769	FLVCR1	1	211858275	213899363	4056	46	0.0497486	0.000119302	0.000821164	AFR Subclass-EN L3-5-IT-2
ENSG00000174606	ANGEL2	1	211992182	214015867	3893	13	0.038241	0.000845764	0.00497393	AFR Subclass-EN L3-5-IT-2
ENSG00000136643	RPS6KC1	1	212051233	214274774	4008	15	0.0759602	1.61487e-06	1.52135e-05	AFR Subclass-EN L3-5-IT-2
ENSG00000152104	PTPN14	1	213348700	215552449	3367	20	0.162873	6.42194e-13	1.47536e-11	AFR Subclass-EN L3-5-IT-2
ENSG00000067533	RRP15	1	217285293	219337983	4736	30	0.36412	2.87873e-33	4.97103e-31	AFR Subclass-EN L3-5-IT-2
ENSG00000143353	LYPLAL1	1	218173869	220212865	4482	28	0.14684	8.78015e-12	1.68669e-10	AFR Subclass-EN L3-5-IT-2
ENSG00000117791	MTARC2	1	219748225	221784815	4636	60	0.103066	1.67758e-08	2.08391e-07	AFR Subclass-EN L3-5-IT-2
ENSG00000143498	TAF1A	1	221557902	223589933	4002	4	0.018645	0.0177786	0.0803487	AFR Subclass-EN L3-5-IT-2
ENSG00000154309	DISP1	1	221815022	224005995	4092	7	0.080251	4.60827e-07	4.70529e-06	AFR Subclass-EN L3-5-IT-2
ENSG00000143502	SUSD4	1	222220819	224364233	4121	12	0.170597	9.46308e-14	2.35289e-12	AFR Subclass-EN L3-5-IT-2
ENSG00000143514	TP53BP2	1	222779893	224845954	4232	5	0.0234503	0.00828794	0.0402711	AFR Subclass-EN L3-5-IT-2
ENSG00000185495	SEPTIN7P13	1	222992743	225010612	4370	141	0.280227	1.92042e-23	1.23678e-21	AFR Subclass-EN L3-5-IT-2
ENSG00000143786	CNIH3	1	223434660	225740554	4978	9	0.0562042	2.44599e-05	0.000187769	AFR Subclass-EN L3-5-IT-2
ENSG00000286174	ENSG00000286174	1	223703272	225712849	4170	80	0.0307272	0.00259979	0.013943	AFR Subclass-EN L3-5-IT-2
ENSG00000286719	ENSG00000286719	1	223802959	225881355	4260	5	0.0347204	0.00110397	0.00634985	AFR Subclass-EN L3-5-IT-2
ENSG00000185842	DNAH14	1	223896262	226399292	4923	65	0.37152	6.09845e-33	1.01948e-30	AFR Subclass-EN L3-5-IT-2
ENSG00000227496	ENSG00000227496	1	224700264	226752258	4095	40	0.055373	5.14587e-05	0.000374883	AFR Subclass-EN L3-5-IT-2
ENSG00000226349	ENSG00000226349	1	224710968	226736274	4056	14	0.0770721	1.67592e-06	1.56852e-05	AFR Subclass-EN L3-5-IT-2
ENSG00000143819	EPHX1	1	224810124	226845563	4153	9	0.0630729	1.30996e-05	0.000105024	AFR Subclass-EN L3-5-IT-2
ENSG00000255835	ENSG00000255835	1	224886696	226924278	4231	10	0.0826502	2.73664e-07	2.88421e-06	AFR Subclass-EN L3-5-IT-2
ENSG00000143751	SDE2	1	224982702	226999343	4157	7	0.0155514	0.0338169	0.141648	AFR Subclass-EN L3-5-IT-2
ENSG00000272562	H3-3A-DT	1	225045561	227061898	4186	33	0.0468567	0.000199359	0.00131241	AFR Subclass-EN L3-5-IT-2
ENSG00000203685	STUM	1	225548764	227609230	4705	20	0.190202	2.9494e-15	8.55108e-14	AFR Subclass-EN L3-5-IT-2
ENSG00000143776	CDC42BPA	1	225989865	228318502	5726	30	0.114705	2.92999e-09	4.01762e-08	AFR Subclass-EN L3-5-IT-2
ENSG00000162910	MRPL55	1	227106679	229109312	5007	19	0.0297623	0.00333862	0.0174993	AFR Subclass-EN L3-5-IT-2
ENSG00000280157	ENSG00000280157	1	227121523	229123771	5012	34	0.0160162	0.0314225	0.132699	AFR Subclass-EN L3-5-IT-2
ENSG00000143774	GUK1	1	227139962	229148984	5023	64	0.0165892	0.0270634	0.116354	AFR Subclass-EN L3-5-IT-2
ENSG00000154358	OBSCN	1	227208044	229378876	5344	55	0.118514	1.65967e-09	2.34744e-08	AFR Subclass-EN L3-5-IT-2
ENSG00000116574	RHOU	1	227735479	229746664	4673	50	0.0158815	0.0323	0.135894	AFR Subclass-EN L3-5-IT-2
ENSG00000154429	CCSAP	1	228321011	230343294	4639	32	0.121985	7.29704e-10	1.08791e-08	AFR Subclass-EN L3-5-IT-2
ENSG00000135776	ABCB10	1	228516582	230558707	4797	25	0.0414601	0.000477023	0.00294883	AFR Subclass-EN L3-5-IT-2
ENSG00000235605	ENSG00000235605	1	233356704	235357141	4517	3	0.0761586	1.68235e-06	1.57266e-05	AFR Subclass-EN L3-5-IT-2
ENSG00000236358	ENSG00000236358	1	233357006	235365828	4535	7	0.0232201	0.00856234	0.0414634	AFR Subclass-EN L3-5-IT-2
ENSG00000231663	COA6-AS1	1	233372807	235373593	4521	10	0.0442893	0.000316591	0.00201088	AFR Subclass-EN L3-5-IT-2
ENSG00000059588	TARBP1	1	233391313	235479179	4643	9	0.0903831	1.5875e-07	1.72517e-06	AFR Subclass-EN L3-5-IT-2
ENSG00000285053	TBCE-1	1	234328570	236448952	4847	21	0.226674	1.44839e-18	5.83589e-17	AFR Subclass-EN L3-5-IT-2
ENSG00000143669	LYST	1	234661041	236883640	5202	9	0.0808009	8.04551e-07	7.91159e-06	AFR Subclass-EN L3-5-IT-2
ENSG00000077585	GPR137B	1	235142505	237221865	5155	96	0.050019	0.000132529	0.000903107	AFR Subclass-EN L3-5-IT-2
ENSG00000086619	ERO1B	1	235215101	237281958	5211	22	0.128013	3.13108e-10	4.98498e-09	AFR Subclass-EN L3-5-IT-2
ENSG00000077522	ACTN2	1	235664141	237764631	5383	29	0.092708	1.16335e-07	1.29559e-06	AFR Subclass-EN L3-5-IT-2
ENSG00000116984	MTR	1	235795260	237921278	5558	3	0.0665998	7.73888e-06	6.45139e-05	AFR Subclass-EN L3-5-IT-2
ENSG00000180875	GREM2	1	239489573	241612155	5258	61	0.0964393	4.33996e-08	5.10083e-07	AFR Subclass-EN L3-5-IT-2
ENSG00000117009	KMO	1	240532134	242595642	5119	5	0.0893225	1.61239e-07	1.7498e-06	AFR Subclass-EN L3-5-IT-2
ENSG00000203666	EFCAB2	1	243969705	246127164	5105	80	0.043697	0.000291461	0.00186331	AFR Subclass-EN L3-5-IT-2
ENSG00000162852	CNST	1	245566444	247668595	6316	7	0.0279799	0.00426349	0.0219445	AFR Subclass-EN L3-5-IT-2
ENSG00000223519	KIF28P	1	245771837	247839611	6380	16	0.0719894	2.93041e-06	2.63435e-05	AFR Subclass-EN L3-5-IT-2
ENSG00000227953	LINC01341	1	245775880	247792385	6154	78	0.065735	1.01576e-05	8.309e-05	AFR Subclass-EN L3-5-IT-2
ENSG00000135747	ZNF670-ZNF695	1	245945547	248078811	6762	16	0.189829	2.24624e-15	6.63484e-14	AFR Subclass-EN L3-5-IT-2
ENSG00000196418	ZNF124	1	246121975	248172020	6343	59	0.198214	2.40132e-16	7.8125e-15	AFR Subclass-EN L3-5-IT-2
ENSG00000162714	ZNF496	1	246297412	248331867	6234	31	0.0677795	7.43766e-06	6.23335e-05	AFR Subclass-EN L3-5-IT-2
ENSG00000235749	ENSG00000235749	1	246639630	248761255	6015	29	0.152914	4.07341e-12	8.32373e-11	AFR Subclass-EN L3-5-IT-2
ENSG00000162722	TRIM58	1	246857187	248880138	5711	78	0.161547	6.00031e-13	1.38253e-11	AFR Subclass-EN L3-5-IT-2
ENSG00000224830	OR2X1P	1	246938973	248939659	5623	107	0.0570699	4.01568e-05	0.00029878	AFR Subclass-EN L3-5-IT-2
ENSG00000224227	OR2L1P	1	246980872	248991204	5502	48	0.0982306	4.64316e-08	5.4207e-07	AFR Subclass-EN L3-5-IT-2
ENSG00000197454	OR2L5	1	247013660	249024276	5414	47	0.179415	1.22699e-14	3.36491e-13	AFR Subclass-EN L3-5-IT-2
ENSG00000203663	OR2L2	1	247030070	249042305	5364	76	0.124902	3.85057e-10	6.06094e-09	AFR Subclass-EN L3-5-IT-2
ENSG00000198128	OR2L3	1	247046836	249063407	5324	61	0.117772	1.09589e-09	1.59074e-08	AFR Subclass-EN L3-5-IT-2
ENSG00000196071	OR2L13	1	247095184	249101103	5126	39	0.108585	6.1882e-09	8.13735e-08	AFR Subclass-EN L3-5-IT-2
ENSG00000228198	OR2M3	1	247197265	249212925	4855	37	0.0538782	7.01464e-05	0.000498544	AFR Subclass-EN L3-5-IT-2
ENSG00000171180	OR2M4	1	247231417	249244679	4769	77	0.0742558	1.46687e-06	1.3911e-05	AFR Subclass-EN L3-5-IT-2
ENSG00000177201	OR2T12	1	247290139	249303424	4663	64	0.0169194	0.0275078	0.118039	AFR Subclass-EN L3-5-IT-2
ENSG00000286015	ENSG00000286015	1	247681249	249748349	3372	52	0.437353	8.82921e-42	3.22656e-39	AFR Subclass-EN L3-5-IT-2
ENSG00000229703	LYPD9P	1	247691760	249716755	3331	21	0.26956	1.31962e-22	7.79569e-21	AFR Subclass-EN L3-5-IT-2
ENSG00000205740	ENSG00000205740	10	0	1988341	4347	24	0.019801	0.0149341	0.0686986	AFR Subclass-EN L3-5-IT-2
ENSG00000232656	IDI2-AS1	10	22630	2045425	4501	6	0.0710867	4.3873e-06	3.83437e-05	AFR Subclass-EN L3-5-IT-2
ENSG00000185736	ADARB2	10	177313	2737525	6510	15	0.0181013	0.019668	0.087827	AFR Subclass-EN L3-5-IT-2
ENSG00000234170	LINC02645	10	1368561	3502200	6188	19	0.0609748	1.75629e-05	0.000138546	AFR Subclass-EN L3-5-IT-2
ENSG00000235281	ENSG00000235281	10	1501600	3618739	6086	52	0.0898139	8.12233e-08	9.20882e-07	AFR Subclass-EN L3-5-IT-2
ENSG00000107959	PITRM1	10	2137728	4172841	5673	24	0.0782947	1.15084e-06	1.10879e-05	AFR Subclass-EN L3-5-IT-2
ENSG00000237399	PITRM1-AS1	10	2141632	4167972	5658	1	0.017876	0.0216534	0.0955789	AFR Subclass-EN L3-5-IT-2
ENSG00000165568	AKR1E2	10	3786629	5848062	5565	38	0.186482	2.25348e-15	6.64374e-14	AFR Subclass-EN L3-5-IT-2
ENSG00000237943	PRKCQ-AS1	10	5580419	7616921	5352	34	0.0265151	0.00555017	0.0279	AFR Subclass-EN L3-5-IT-2
ENSG00000198879	SFMBT2	10	6158624	8411488	5732	55	0.167306	2.29574e-13	5.52453e-12	AFR Subclass-EN L3-5-IT-2
ENSG00000151655	ITIH2	10	6703316	8749520	5332	70	0.23724	9.40323e-20	4.28297e-18	AFR Subclass-EN L3-5-IT-2
ENSG00000151657	KIN	10	6750962	8787993	5323	24	0.0874806	2.23984e-07	2.39271e-06	AFR Subclass-EN L3-5-IT-2
ENSG00000270111	CELF2-DT	10	9369809	11462361	4652	78	0.0136889	0.0463321	0.187018	AFR Subclass-EN L3-5-IT-2
ENSG00000165609	NUDT5	10	11165330	13196144	5185	81	0.0744431	2.10632e-06	1.93899e-05	AFR Subclass-EN L3-5-IT-2
ENSG00000148468	FAM171A1	10	14211643	16371289	5645	27	0.104052	1.819e-08	2.25247e-07	AFR Subclass-EN L3-5-IT-2
ENSG00000107611	CUBN	10	15823966	18129811	6033	63	0.209841	5.65064e-17	1.95582e-15	AFR Subclass-EN L3-5-IT-2
ENSG00000107614	TRDMT1	10	16137336	18202054	5581	27	0.107997	7.12939e-09	9.31266e-08	AFR Subclass-EN L3-5-IT-2
ENSG00000235020	ENSG00000235020	10	17206127	19261504	5700	29	0.0182477	0.0205065	0.0911053	AFR Subclass-EN L3-5-IT-2
ENSG00000241058	NSUN6	10	17545561	19659285	5947	15	0.0171081	0.0259881	0.112403	AFR Subclass-EN L3-5-IT-2
ENSG00000204740	MALRD1	10	18048801	20790401	8054	102	0.0793754	1.13642e-06	1.09556e-05	AFR Subclass-EN L3-5-IT-2
ENSG00000120594	PLXDC2	10	18816239	21289856	7060	156	0.157655	9.24865e-13	2.05273e-11	AFR Subclass-EN L3-5-IT-2
ENSG00000228219	NPM1P30	10	20110682	22113388	4507	30	0.0783707	1.35926e-06	1.29479e-05	AFR Subclass-EN L3-5-IT-2
ENSG00000120549	KIAA1217	10	22694746	25547848	7003	34	0.0379023	0.000871346	0.00510908	AFR Subclass-EN L3-5-IT-2
ENSG00000107863	ARHGAP21	10	23583609	25723887	5521	67	0.0647642	1.08224e-05	8.82989e-05	AFR Subclass-EN L3-5-IT-2
ENSG00000099256	PRTFDC1	10	23848614	25952606	5314	12	0.0942708	7.35894e-08	8.41006e-07	AFR Subclass-EN L3-5-IT-2
ENSG00000285859	ENSG00000285859	10	23952350	26161236	5722	23	0.0192258	0.0190366	0.0852256	AFR Subclass-EN L3-5-IT-2
ENSG00000136754	ABI1	10	25746593	27861087	5358	66	0.0612568	2.10328e-05	0.000163215	AFR Subclass-EN L3-5-IT-2
ENSG00000283709	FAM238C	10	25931206	27944418	5043	86	0.395066	1.55396e-35	3.1713e-33	AFR Subclass-EN L3-5-IT-2
ENSG00000107890	ANKRD26	10	25973793	28100494	5313	27	0.0373742	0.000972345	0.00565905	AFR Subclass-EN L3-5-IT-2
ENSG00000285737	LINC02680	10	26564430	28594588	4907	2	0.0144515	0.0403054	0.165368	AFR Subclass-EN L3-5-IT-2
ENSG00000237128	LINC02652	10	27433008	29495813	5297	29	0.158158	7.02552e-13	1.59999e-11	AFR Subclass-EN L3-5-IT-2
ENSG00000224597	SVIL-AS1	10	28409402	30487745	5401	22	0.108298	7.38116e-09	9.62552e-08	AFR Subclass-EN L3-5-IT-2
ENSG00000216937	CCDC7	10	31446140	33882874	6173	18	0.129539	7.88941e-11	1.34317e-09	AFR Subclass-EN L3-5-IT-2
ENSG00000108094	CUL2	10	34008551	36090642	4786	50	0.030372	0.00264734	0.0141594	AFR Subclass-EN L3-5-IT-2
ENSG00000095794	CREM	10	34126791	36212958	4779	17	0.0515313	8.38597e-05	0.000590399	AFR Subclass-EN L3-5-IT-2
ENSG00000108100	CCNY	10	34247025	36572669	5381	18	0.112973	2.7002e-09	3.72855e-08	AFR Subclass-EN L3-5-IT-2
ENSG00000271335	CCNY-AS1	10	34314552	36336401	4664	13	0.24883	2.7066e-21	1.42246e-19	AFR Subclass-EN L3-5-IT-2
ENSG00000169826	CSGALNACT2	10	42138445	44185302	2494	16	0.0251445	0.00687602	0.0338396	AFR Subclass-EN L3-5-IT-2
ENSG00000243660	ZNF487	10	42436841	44483181	3428	72	0.0543203	6.13077e-05	0.000440708	AFR Subclass-EN L3-5-IT-2
ENSG00000224812	TMEM72-AS1	10	43793119	45959709	4924	37	0.0848609	2.09532e-07	2.24597e-06	AFR Subclass-EN L3-5-IT-2
ENSG00000165507	DEPP1	10	43970981	45978809	4444	95	0.0205921	0.0142381	0.0658439	AFR Subclass-EN L3-5-IT-2
ENSG00000165406	MARCHF8	10	44454585	46594906	3344	10	0.0363174	0.0010956	0.00630863	AFR Subclass-EN L3-5-IT-2
ENSG00000172671	ZFAND4	10	44615500	46672780	2848	96	0.0257899	0.00639981	0.0316845	AFR Subclass-EN L3-5-IT-2
ENSG00000230869	AGAP10P	10	44678692	46700532	2679	51	0.0295223	0.002983	0.0157881	AFR Subclass-EN L3-5-IT-2
ENSG00000172661	WASHC2C	10	44727200	46792964	2572	77	0.0360644	0.00115398	0.0066157	AFR Subclass-EN L3-5-IT-2
ENSG00000188234	AGAP4	10	44825613	46853875	2337	31	0.0490621	6.79755e-05	0.000483863	AFR Subclass-EN L3-5-IT-2
ENSG00000239883	PARGP1	10	44854093	46972154	2249	44	0.18163	1.96952e-16	6.46116e-15	AFR Subclass-EN L3-5-IT-2
ENSG00000204179	PTPN20	10	45911396	48002488	790	54	0.0338341	0.00163639	0.00914447	AFR Subclass-EN L3-5-IT-2
ENSG00000224919	ENSG00000224919	10	46496212	48502195	1258	39	0.0232132	0.00925556	0.0445867	AFR Subclass-EN L3-5-IT-2
ENSG00000204172	AGAP9	10	46501854	48523638	1327	77	0.0934894	9.9645e-08	1.11765e-06	AFR Subclass-EN L3-5-IT-2
ENSG00000254929	ENSG00000254929	10	46517816	48553514	1388	55	0.152798	1.5295e-12	3.32888e-11	AFR Subclass-EN L3-5-IT-2
ENSG00000265018	AGAP12P	10	47009873	49031640	2886	19	0.126297	2.98579e-10	4.75848e-09	AFR Subclass-EN L3-5-IT-2
ENSG00000270025	BMS1P7	10	47050282	49060016	2932	97	0.0860263	3.64443e-07	3.78011e-06	AFR Subclass-EN L3-5-IT-2
ENSG00000278561	PTPN20CP	10	47064308	49119455	3075	73	0.0698162	4.02559e-06	3.54388e-05	AFR Subclass-EN L3-5-IT-2
ENSG00000107643	MAPK8	10	47306639	49439360	3898	29	0.0768341	1.47017e-06	1.39254e-05	AFR Subclass-EN L3-5-IT-2
ENSG00000128805	ARHGAP22	10	47446036	49656265	4224	40	0.0846813	2.31438e-07	2.46396e-06	AFR Subclass-EN L3-5-IT-2
ENSG00000165633	VSTM4	10	48014236	50115522	4760	20	0.206802	1.94502e-17	7.07502e-16	AFR Subclass-EN L3-5-IT-2
ENSG00000235939	ENSG00000235939	10	48419277	50472903	4875	85	0.0920066	1.416e-07	1.55276e-06	AFR Subclass-EN L3-5-IT-2
ENSG00000285803	ENSG00000285803	10	48981420	50988899	4104	6	0.0559847	3.3426e-05	0.000251439	AFR Subclass-EN L3-5-IT-2
ENSG00000204147	ASAH2B	10	49739318	51816495	3899	18	0.0160837	0.0304855	0.129159	AFR Subclass-EN L3-5-IT-2
ENSG00000122870	BICC1	10	57512872	59831435	5820	113	0.168344	2.15345e-14	5.7648e-13	AFR Subclass-EN L3-5-IT-2
ENSG00000165443	PHYHIPL	10	58176643	60247774	4695	22	0.0345624	0.0013912	0.00787002	AFR Subclass-EN L3-5-IT-2
ENSG00000287969	ENSG00000287969	10	58357007	60364075	4555	33	0.129636	4.80587e-11	8.40038e-10	AFR Subclass-EN L3-5-IT-2
ENSG00000235140	ENSG00000235140	10	58578467	60650345	4595	77	0.0180342	0.0201274	0.0896236	AFR Subclass-EN L3-5-IT-2
ENSG00000072422	RHOBTB1	10	59869438	62001440	4935	16	0.0724921	2.70313e-06	2.4398e-05	AFR Subclass-EN L3-5-IT-2
ENSG00000183346	CABCOCO1	10	60662929	62766766	4784	18	0.28955	2.87752e-24	1.99195e-22	AFR Subclass-EN L3-5-IT-2
ENSG00000285837	ENSG00000285837	10	61374192	63672011	4733	18	0.211339	3.02658e-17	1.07116e-15	AFR Subclass-EN L3-5-IT-2
ENSG00000286373	ENSG00000286373	10	62630672	64655769	4290	55	0.0149253	0.0380929	0.157276	AFR Subclass-EN L3-5-IT-2
ENSG00000228566	ENSG00000228566	10	62664664	65693446	7242	76	0.094433	6.33907e-08	7.28691e-07	AFR Subclass-EN L3-5-IT-2
ENSG00000224714	LINC02671	10	63901136	66017639	5715	39	0.0617068	1.29825e-05	0.000104298	AFR Subclass-EN L3-5-IT-2
ENSG00000108176	DNAJC12	10	66796669	68838188	4795	56	0.0263565	0.00560499	0.0280947	AFR Subclass-EN L3-5-IT-2
ENSG00000204130	RUFY2	10	67341107	69407294	4773	15	0.0547037	5.21624e-05	0.000379482	AFR Subclass-EN L3-5-IT-2
ENSG00000197467	COL13A1	10	68801880	70964275	6183	29	0.102577	1.51193e-08	1.89764e-07	AFR Subclass-EN L3-5-IT-2
ENSG00000042286	AIFM2	10	69098223	71132934	6057	27	0.0758313	1.20931e-06	1.16014e-05	AFR Subclass-EN L3-5-IT-2
ENSG00000156521	TYSND1	10	69137981	71146700	5998	41	0.0407113	0.000562297	0.00342744	AFR Subclass-EN L3-5-IT-2
ENSG00000180817	PPA1	10	69202835	71233911	6002	16	0.0835894	4.39118e-07	4.49824e-06	AFR Subclass-EN L3-5-IT-2
ENSG00000198246	SLC29A3	10	70319259	72381423	5981	101	0.0459088	0.000167364	0.00112104	AFR Subclass-EN L3-5-IT-2
ENSG00000213551	DNAJC9	10	72183362	74247255	3343	43	0.0376169	0.000941929	0.00550036	AFR Subclass-EN L3-5-IT-2
ENSG00000236756	DNAJC9-AS1-1	10	72247360	74276984	3252	23	0.0901356	9.12372e-08	1.02848e-06	AFR Subclass-EN L3-5-IT-2
ENSG00000182180	MRPS16	10	72248843	74252693	3207	36	0.327308	5.94665e-28	6.27152e-26	AFR Subclass-EN L3-5-IT-2
ENSG00000156042	CFAP70	10	72253759	74358859	3392	128	0.0736317	2.77952e-06	2.503e-05	AFR Subclass-EN L3-5-IT-2
ENSG00000156110	ADK	10	73151202	75709963	3948	36	0.0792874	5.8722e-07	5.88869e-06	AFR Subclass-EN L3-5-IT-2
ENSG00000148655	LRMDA	10	74431624	77560168	5726	74	0.174753	6.18748e-14	1.5657e-12	AFR Subclass-EN L3-5-IT-2
ENSG00000151208	DLG5	10	76790791	78926755	4671	40	0.0426708	0.000378051	0.00237723	AFR Subclass-EN L3-5-IT-2
ENSG00000225484	NUTM2B-AS1	10	78661394	80826594	4866	100	0.171797	9.70577e-14	2.40942e-12	AFR Subclass-EN L3-5-IT-2
ENSG00000283913	ENSG00000283913	10	78904898	80951029	4724	33	0.125262	9.37866e-11	1.5779e-09	AFR Subclass-EN L3-5-IT-2
ENSG00000273372	SFTPD-AS1	10	78968213	80973213	4650	46	0.0921697	1.39797e-07	1.53513e-06	AFR Subclass-EN L3-5-IT-2
ENSG00000230091	TMEM254-AS1	10	79046860	81078912	4789	29	0.0538283	4.3028e-05	0.000318185	AFR Subclass-EN L3-5-IT-2
ENSG00000178217	SH2D4B	10	79537902	81646560	5318	24	0.12516	2.22971e-10	3.61213e-09	AFR Subclass-EN L3-5-IT-2
ENSG00000148600	CDHR1	10	83194537	85219621	5567	7	0.186262	2.21809e-15	6.56405e-14	AFR Subclass-EN L3-5-IT-2
ENSG00000122375	OPN4	10	85654547	87666848	3877	50	0.188165	1.22343e-15	3.72579e-14	AFR Subclass-EN L3-5-IT-2
ENSG00000122367	LDB3	10	85668507	87736072	4022	24	0.15402	1.85867e-12	4.01748e-11	AFR Subclass-EN L3-5-IT-2
ENSG00000224914	LINC00863	10	86341685	88357882	3420	82	0.0604097	2.42231e-05	0.000186315	AFR Subclass-EN L3-5-IT-2
ENSG00000228055	FAM245A	10	86396561	88435035	3344	51	0.0314632	0.00234707	0.0127179	AFR Subclass-EN L3-5-IT-2
ENSG00000107789	MINPP1	10	86504875	88553461	3295	2	0.0756611	1.73783e-06	1.61971e-05	AFR Subclass-EN L3-5-IT-2
ENSG00000198682	PAPSS2	10	86659613	88747705	3358	15	0.0281115	0.00404599	0.0208865	AFR Subclass-EN L3-5-IT-2
ENSG00000184719	RNLS	10	87273864	89584530	4066	53	0.0513056	9.34183e-05	0.000653595	AFR Subclass-EN L3-5-IT-2
ENSG00000026103	FAS	10	87990531	90017059	4070	15	0.0203392	0.0159257	0.0728339	AFR Subclass-EN L3-5-IT-2
ENSG00000107798	LIPA	10	88213569	90414557	4580	9	0.0421118	0.000430573	0.0026892	AFR Subclass-EN L3-5-IT-2
ENSG00000119922	IFIT2	10	88283694	90309271	4232	70	0.0245486	0.00790958	0.0385877	AFR Subclass-EN L3-5-IT-2
ENSG00000119917	IFIT3	10	88327307	90377473	4314	23	0.0388314	0.000533213	0.00326409	AFR Subclass-EN L3-5-IT-2
ENSG00000138182	KIF20B	10	88701590	90774939	4679	64	0.0228419	0.0100763	0.0481129	AFR Subclass-EN L3-5-IT-2
ENSG00000280560	LINC01374	10	88853595	91225443	5400	8	0.0781816	1.33618e-06	1.27484e-05	AFR Subclass-EN L3-5-IT-2
ENSG00000107854	TNKS2	10	90798426	92865475	3782	19	0.0254118	0.00595726	0.0296429	AFR Subclass-EN L3-5-IT-2
ENSG00000138160	KIF11	10	91574105	93655395	4430	88	0.156608	1.93393e-12	4.16297e-11	AFR Subclass-EN L3-5-IT-2
ENSG00000138190	EXOC6	10	91826831	94059493	5063	17	0.0637684	1.48946e-05	0.000118328	AFR Subclass-EN L3-5-IT-2
ENSG00000186188	FFAR4	10	92566665	94604480	4892	26	0.0481933	0.00015613	0.00105207	AFR Subclass-EN L3-5-IT-2
ENSG00000148690	FRA10AC1	10	92667883	94702592	4863	125	0.112652	2.90783e-09	3.99072e-08	AFR Subclass-EN L3-5-IT-2
ENSG00000173145	NOC3L	10	93333226	95362959	4742	32	0.0816717	7.19047e-07	7.11979e-06	AFR Subclass-EN L3-5-IT-2
ENSG00000108239	TBC1D12	10	93402541	95536332	4912	121	0.0695607	4.91712e-06	4.25482e-05	AFR Subclass-EN L3-5-IT-2
ENSG00000231829	ENSG00000231829	10	94109136	96111642	3799	26	0.250525	6.44116e-21	3.23375e-19	AFR Subclass-EN L3-5-IT-2
ENSG00000226688	ENTPD1-AS1	10	94732976	97090250	4517	30	0.0949859	7.17131e-08	8.2016e-07	AFR Subclass-EN L3-5-IT-2
ENSG00000270099	ENSG00000270099	10	94860548	96924844	4014	19	0.0212245	0.0113948	0.053868	AFR Subclass-EN L3-5-IT-2
ENSG00000188649	CC2D2B	10	94907603	97033745	4109	45	0.0926817	5.24183e-08	6.05662e-07	AFR Subclass-EN L3-5-IT-2
ENSG00000187122	SLIT1	10	95998038	98185959	4334	17	0.0798307	9.22473e-07	8.99798e-06	AFR Subclass-EN L3-5-IT-2
ENSG00000052749	RRP12	10	96356358	98426076	4155	12	0.0605378	2.47533e-05	0.000189928	AFR Subclass-EN L3-5-IT-2
ENSG00000119986	AVPI1	10	96677424	98687241	4233	5	0.0763435	1.18017e-06	1.13426e-05	AFR Subclass-EN L3-5-IT-2
ENSG00000155254	MARVELD1	10	96713173	98718150	4269	26	0.0258655	0.00563987	0.0282425	AFR Subclass-EN L3-5-IT-2
ENSG00000155256	ZFYVE27	10	96737121	98760907	4325	6	0.0222744	0.0113318	0.0536027	AFR Subclass-EN L3-5-IT-2
ENSG00000155265	GOLGA7B	10	96849843	98871580	4374	10	0.0934242	7.38464e-08	8.4333e-07	AFR Subclass-EN L3-5-IT-2
ENSG00000095713	CRTAC1	10	96865000	99030828	4557	6	0.016891	0.0258563	0.111899	AFR Subclass-EN L3-5-IT-2
ENSG00000119943	PYROXD2	10	97383565	99415182	4142	28	0.145771	6.97875e-12	1.36229e-10	AFR Subclass-EN L3-5-IT-2
ENSG00000120053	GOT1	10	98396870	100430624	4373	41	0.0147543	0.0378159	0.156255	AFR Subclass-EN L3-5-IT-2
ENSG00000285932	ENSG00000285932	10	98651595	100732112	4205	64	0.0925314	1.06435e-07	1.19041e-06	AFR Subclass-EN L3-5-IT-2
ENSG00000198018	ENTPD7	10	98659509	100711241	4162	41	0.0253687	0.00649222	0.0320915	AFR Subclass-EN L3-5-IT-2
ENSG00000095485	CWF19L1	10	99232298	101267680	4338	31	0.119562	1.12109e-09	1.62025e-08	AFR Subclass-EN L3-5-IT-2
ENSG00000107593	PKD2L1	10	99288149	101330264	4401	26	0.244406	8.81721e-20	4.0393e-18	AFR Subclass-EN L3-5-IT-2
ENSG00000075826	SEC31B	10	99486646	101519864	4309	96	0.0269184	0.00466971	0.0238479	AFR Subclass-EN L3-5-IT-2
ENSG00000095539	SEMA4G	10	99969518	101985871	3697	13	0.079961	7.73251e-07	7.63726e-06	AFR Subclass-EN L3-5-IT-2
ENSG00000186862	PDZD7	10	100007679	102032295	3628	33	0.166238	1.13146e-13	2.78244e-12	AFR Subclass-EN L3-5-IT-2
ENSG00000166171	DPCD	10	100570560	102609662	3081	6	0.0315748	0.00215196	0.0117703	AFR Subclass-EN L3-5-IT-2
ENSG00000107829	FBXW4	10	100610664	102695295	3137	44	0.0627356	1.40771e-05	0.000112061	AFR Subclass-EN L3-5-IT-2
ENSG00000198408	OGA	10	100784443	102818465	2980	11	0.044549	0.000254848	0.00164531	AFR Subclass-EN L3-5-IT-2
ENSG00000120049	KCNIP2	10	100825974	102843920	2906	75	0.0284621	0.00386148	0.020013	AFR Subclass-EN L3-5-IT-2
ENSG00000107862	GBF1	10	101245371	103382899	2881	4	0.0218701	0.0115246	0.0544327	AFR Subclass-EN L3-5-IT-2
ENSG00000107872	FBXL15	10	101419189	103423136	2619	10	0.0265442	0.00556252	0.0279353	AFR Subclass-EN L3-5-IT-2
ENSG00000138111	MFSD13A	10	101461395	103477045	2645	31	0.14489	1.55643e-11	2.8944e-10	AFR Subclass-EN L3-5-IT-2
ENSG00000138107	ACTR1A	10	101461881	103502712	2699	6	0.0415846	0.000433414	0.00270587	AFR Subclass-EN L3-5-IT-2
ENSG00000107882	SUFU	10	101503972	103633535	2866	16	0.0630021	1.17524e-05	9.53909e-05	AFR Subclass-EN L3-5-IT-2
ENSG00000138175	ARL3	10	101673731	103714397	2828	32	0.0363082	0.000976381	0.00567833	AFR Subclass-EN L3-5-IT-2
ENSG00000286575	ENSG00000286575	10	101898649	103918335	3051	37	0.0288424	0.00377976	0.0196314	AFR Subclass-EN L3-5-IT-2
ENSG00000156374	PCGF6	10	102302796	104351144	3578	39	0.0230508	0.00836445	0.0406052	AFR Subclass-EN L3-5-IT-2
ENSG00000287419	ENSG00000287419	10	102573157	104583687	3804	20	0.0247694	0.00739926	0.036267	AFR Subclass-EN L3-5-IT-2
ENSG00000107957	SH3PXD2A	10	102594027	104855543	4375	16	0.0439195	0.000303423	0.00193349	AFR Subclass-EN L3-5-IT-2
ENSG00000197748	CFAP43	10	103129888	105232364	4595	73	0.0543622	5.45565e-05	0.000395799	AFR Subclass-EN L3-5-IT-2
ENSG00000065621	GSTO2	10	103268873	105304950	4491	25	0.15985	8.86322e-13	1.97913e-11	AFR Subclass-EN L3-5-IT-2
ENSG00000108018	SORCS1	10	105573663	108164706	6093	17	0.112572	4.16486e-09	5.63224e-08	AFR Subclass-EN L3-5-IT-2
ENSG00000229981	LINC01435	10	106694973	109197849	6528	36	0.0588117	3.01063e-05	0.000227666	AFR Subclass-EN L3-5-IT-2
ENSG00000203876	ADD3-AS1	10	108940104	111008381	4876	41	0.0218637	0.0107942	0.05126	AFR Subclass-EN L3-5-IT-2
ENSG00000148700	ADD3	10	108996368	111135565	4910	14	0.153662	3.53148e-12	7.27309e-11	AFR Subclass-EN L3-5-IT-2
ENSG00000108061	SHOC2	10	109919593	112013666	5141	30	0.0764785	1.63391e-06	1.53469e-05	AFR Subclass-EN L3-5-IT-2
ENSG00000287231	ENSG00000287231	10	110787233	112989909	5148	64	0.370748	1.78641e-33	3.18996e-31	AFR Subclass-EN L3-5-IT-2
ENSG00000119927	GPAM	10	111149865	113215377	4832	72	0.122963	4.81485e-10	7.42498e-09	AFR Subclass-EN L3-5-IT-2
ENSG00000165806	CASP7	10	112679162	114730907	4560	83	0.0859086	3.40709e-07	3.55505e-06	AFR Subclass-EN L3-5-IT-2
ENSG00000043591	ADRB1	10	113043866	115046904	4743	1	0.017006	0.0267101	0.115213	AFR Subclass-EN L3-5-IT-2
ENSG00000169129	AFAP1L2	10	113294824	115404756	5215	30	0.0546692	5.03527e-05	0.000367849	AFR Subclass-EN L3-5-IT-2
ENSG00000285582	ENSG00000285582	10	114123482	116218819	5227	25	0.0402812	0.000588907	0.00357439	AFR Subclass-EN L3-5-IT-2
ENSG00000165868	HSPA12A	10	115671192	117850251	4676	64	0.159147	7.65158e-13	1.73252e-11	AFR Subclass-EN L3-5-IT-2
ENSG00000187164	SHTN1	10	115881477	118126586	4442	39	0.0471221	0.000160933	0.00108073	AFR Subclass-EN L3-5-IT-2
ENSG00000229847	EMX2OS	10	116473215	118545068	3840	116	0.0725411	2.94815e-06	2.64727e-05	AFR Subclass-EN L3-5-IT-2
ENSG00000107560	RAB11FIP2	10	117004916	119046941	3907	4	0.033225	0.00175664	0.00976088	AFR Subclass-EN L3-5-IT-2
ENSG00000119979	DENND10	10	118104086	120137984	4131	118	0.0148517	0.0390465	0.160706	AFR Subclass-EN L3-5-IT-2
ENSG00000183605	SFXN4	10	118140767	120165714	4125	23	0.167024	1.7941e-13	4.3507e-12	AFR Subclass-EN L3-5-IT-2
ENSG00000203805	PLPP4	10	119457227	121592065	4959	100	0.0257938	0.00601669	0.0299102	AFR Subclass-EN L3-5-IT-2
ENSG00000274461	ENSG00000274461	10	119608580	121825317	5362	194	0.19836	8.52014e-16	2.63036e-14	AFR Subclass-EN L3-5-IT-2
ENSG00000227165	WDR11-AS1	10	119759898	121851457	5138	160	0.256948	4.47416e-21	2.2827e-19	AFR Subclass-EN L3-5-IT-2
ENSG00000120008	WDR11	10	119851305	121909524	5210	51	0.290634	4.37444e-24	2.96293e-22	AFR Subclass-EN L3-5-IT-2
ENSG00000107669	ATE1	10	120740424	122928492	5538	58	0.19953	1.87434e-16	6.24014e-15	AFR Subclass-EN L3-5-IT-2
ENSG00000226864	ATE1-AS1	10	120928312	122951965	5076	36	0.29268	6.56727e-25	4.79991e-23	AFR Subclass-EN L3-5-IT-2
ENSG00000107902	LHPP	10	123461823	125617888	5249	35	0.0208473	0.0139136	0.064495	AFR Subclass-EN L3-5-IT-2
ENSG00000188690	UROS	10	124784980	126823258	5175	43	0.175277	3.40199e-14	8.9247e-13	AFR Subclass-EN L3-5-IT-2
ENSG00000107949	BCCIP	10	124823546	126853695	5212	27	0.112829	4.5054e-09	6.05628e-08	AFR Subclass-EN L3-5-IT-2
ENSG00000132334	PTPRE	10	126907103	129085855	5633	73	0.0607039	2.27346e-05	0.000175467	AFR Subclass-EN L3-5-IT-2
ENSG00000237489	C10orf143	10	129020025	131110830	5756	4	0.050631	0.000110541	0.000765215	AFR Subclass-EN L3-5-IT-2
ENSG00000108010	GLRX3	10	129136391	131184521	5743	37	0.0216284	0.0123772	0.058093	AFR Subclass-EN L3-5-IT-2
ENSG00000236303	LINC02646	10	129213488	131483193	6501	4	0.0270597	0.00499307	0.0253427	AFR Subclass-EN L3-5-IT-2
ENSG00000176769	TCERG1L	10	130092391	132311721	7124	34	0.0510313	0.000109652	0.000759396	AFR Subclass-EN L3-5-IT-2
ENSG00000068383	INPP5A	10	131537787	133783480	5378	6	0.0721119	2.49078e-06	2.26375e-05	AFR Subclass-EN L3-5-IT-2
ENSG00000171811	CFAP46	10	131808392	133942823	4585	17	0.128874	2.16897e-10	3.51735e-09	AFR Subclass-EN L3-5-IT-2
ENSG00000232903	LINC01166	10	131943967	133965289	4333	17	0.0475908	0.000185696	0.00123243	AFR Subclass-EN L3-5-IT-2
ENSG00000256925	ADGRA1-AS1	10	132083073	134088491	3948	33	0.0164177	0.0301345	0.127878	AFR Subclass-EN L3-5-IT-2
ENSG00000171798	KNDC1	10	132160219	134226412	3628	23	0.0270958	0.00484383	0.0246649	AFR Subclass-EN L3-5-IT-2
ENSG00000203772	SPRN	10	132420666	134424572	2786	14	0.0166008	0.0289389	0.123304	AFR Subclass-EN L3-5-IT-2
ENSG00000214279	SCART1	10	132453928	134523558	2712	36	0.0317979	0.00210692	0.01154	AFR Subclass-EN L3-5-IT-2
ENSG00000142082	SIRT3	11	0	1236931	2474	22	0.0148804	0.0353498	0.147188	AFR Subclass-EN L3-5-IT-2
ENSG00000185627	PSMD13	11	0	1252984	2495	16	0.156078	2.12319e-12	4.54547e-11	AFR Subclass-EN L3-5-IT-2
ENSG00000182272	B4GALNT4	11	0	1382117	2771	66	0.0457255	0.000256279	0.00165319	AFR Subclass-EN L3-5-IT-2
ENSG00000174915	PTDSS2	11	0	1491399	3034	38	0.0748061	1.71031e-06	1.5966e-05	AFR Subclass-EN L3-5-IT-2
ENSG00000070047	PHRF1	11	0	1612222	3267	3	0.0550337	5.77433e-05	0.000417589	AFR Subclass-EN L3-5-IT-2
ENSG00000177030	DEAF1	11	0	1707118	3591	7	0.0334709	0.00105563	0.00610082	AFR Subclass-EN L3-5-IT-2
ENSG00000255158	ENSG00000255158	11	0	1678391	3519	56	0.0641261	1.23581e-05	9.98435e-05	AFR Subclass-EN L3-5-IT-2
ENSG00000177106	EPS8L2	11	0	1727727	3625	32	0.152316	2.93006e-12	6.09034e-11	AFR Subclass-EN L3-5-IT-2
ENSG00000255284	ENSG00000255284	11	0	1784297	3750	22	0.0597008	2.76835e-05	0.000210459	AFR Subclass-EN L3-5-IT-2
ENSG00000177830	CHID1	11	0	1915058	4042	6	0.0247826	0.00683667	0.0336565	AFR Subclass-EN L3-5-IT-2
ENSG00000183020	AP2A2	11	0	2012245	4097	11	0.0199531	0.0168811	0.0767119	AFR Subclass-EN L3-5-IT-2
ENSG00000269821	KCNQ1OT1	11	1608328	3699994	4563	4	0.0437324	0.000327331	0.00207658	AFR Subclass-EN L3-5-IT-2
ENSG00000021762	OSBPL5	11	2087107	4166739	4618	44	0.0181251	0.0223484	0.098245	AFR Subclass-EN L3-5-IT-2
ENSG00000282556	ENSG00000282556	11	5319140	7360454	6116	7	0.0918715	6.72814e-08	7.7116e-07	AFR Subclass-EN L3-5-IT-2
ENSG00000166340	TPP1	11	5612768	7619448	5545	30	0.0214057	0.0121915	0.0573906	AFR Subclass-EN L3-5-IT-2
ENSG00000283415	ENSG00000283415	11	5821942	7926878	5790	85	0.0984881	3.98673e-08	4.71743e-07	AFR Subclass-EN L3-5-IT-2
ENSG00000166405	RIC3	11	7106056	9169055	4926	42	0.067397	6.46897e-06	5.49478e-05	AFR Subclass-EN L3-5-IT-2
ENSG00000130413	STK33	11	7391868	9594289	4975	47	0.0305606	0.00225779	0.0122722	AFR Subclass-EN L3-5-IT-2
ENSG00000166444	DENND2B	11	7693351	9910951	4784	13	0.247068	2.61069e-20	1.25457e-18	AFR Subclass-EN L3-5-IT-2
ENSG00000255159	ENSG00000255159	11	7768778	9810231	4351	80	0.140101	2.84059e-11	5.1248e-10	AFR Subclass-EN L3-5-IT-2
ENSG00000175348	TMEM9B	11	7947202	9965011	4122	27	0.0639741	9.89951e-06	8.12328e-05	AFR Subclass-EN L3-5-IT-2
ENSG00000254860	TMEM9B-AS1	11	7964510	9977527	4110	44	0.201602	7.62579e-17	2.62789e-15	AFR Subclass-EN L3-5-IT-2
ENSG00000175352	NRIP3	11	7980576	10004049	4128	25	0.0698584	5.18084e-06	4.46581e-05	AFR Subclass-EN L3-5-IT-2
ENSG00000253973	ENSG00000253973	11	8004093	10067776	4193	4	0.027632	0.00449222	0.0230012	AFR Subclass-EN L3-5-IT-2
ENSG00000177112	IRAG1-AS1	11	9541258	11599936	4911	97	0.479883	1.31735e-46	8.28034e-44	AFR Subclass-EN L3-5-IT-2
ENSG00000133800	LYVE1	11	9556966	11611689	4923	54	0.372602	4.42244e-33	7.55372e-31	AFR Subclass-EN L3-5-IT-2
ENSG00000072952	IRAG1	11	9573091	11693988	5084	41	0.202402	2.88008e-16	9.35075e-15	AFR Subclass-EN L3-5-IT-2
ENSG00000050165	DKK3	11	10956207	13009769	5373	14	0.0327807	0.00168259	0.00936933	AFR Subclass-EN L3-5-IT-2
ENSG00000197702	PARVA	11	11377563	13535356	5635	63	0.219323	1.04974e-17	3.91819e-16	AFR Subclass-EN L3-5-IT-2
ENSG00000251381	LINC00958	11	11961541	13989597	5066	99	0.306447	7.28022e-26	5.92753e-24	AFR Subclass-EN L3-5-IT-2
ENSG00000148925	BTBD10	11	12388008	14463297	4642	72	0.0236174	0.00923384	0.0444957	AFR Subclass-EN L3-5-IT-2
ENSG00000133818	RRAS2	11	13277922	15364506	3645	66	0.0276384	0.00476589	0.0242917	AFR Subclass-EN L3-5-IT-2
ENSG00000006071	ABCC8	11	16392498	18476894	4377	6	0.0560022	4.84494e-05	0.000355266	AFR Subclass-EN L3-5-IT-2
ENSG00000287898	ENSG00000287898	11	16476595	18492367	4265	66	0.118677	6.86556e-10	1.02944e-08	AFR Subclass-EN L3-5-IT-2
ENSG00000166800	LDHAL6A	11	17455824	19479601	4523	26	0.0347476	0.00143871	0.0081148	AFR Subclass-EN L3-5-IT-2
ENSG00000151116	UEVLD	11	17529609	19588747	4508	19	0.0192844	0.0185067	0.0832561	AFR Subclass-EN L3-5-IT-2
ENSG00000255308	CSRP3-AS1	11	18196775	20281426	4711	5	0.0619582	1.53775e-05	0.000122042	AFR Subclass-EN L3-5-IT-2
ENSG00000185238	PRMT3	11	19387558	21509338	5112	30	0.0324867	0.00174228	0.00968796	AFR Subclass-EN L3-5-IT-2
ENSG00000165973	NELL1	11	19669551	22575686	7564	208	0.0424396	0.000335272	0.00212438	AFR Subclass-EN L3-5-IT-2
ENSG00000091664	SLC17A6	11	21338381	23379503	5505	37	0.0283528	0.00422701	0.0217781	AFR Subclass-EN L3-5-IT-2
ENSG00000148935	GAS2	11	21625509	23813055	5961	16	0.0754566	1.97926e-06	1.82631e-05	AFR Subclass-EN L3-5-IT-2
ENSG00000255193	LINC02726	11	22730588	24796970	5858	22	0.0779469	9.48532e-07	9.22925e-06	AFR Subclass-EN L3-5-IT-2
ENSG00000134343	ANO3	11	25188842	27663289	6521	78	0.082599	5.70556e-07	5.72524e-06	AFR Subclass-EN L3-5-IT-2
ENSG00000129151	BBOX1	11	26040725	28127809	4531	25	0.0847946	1.54263e-07	1.68106e-06	AFR Subclass-EN L3-5-IT-2
ENSG00000254560	BBOX1-AS1	11	26047186	28220113	4561	43	0.135025	4.45527e-11	7.79623e-10	AFR Subclass-EN L3-5-IT-2
ENSG00000245573	BDNF-AS	11	26506830	28698231	4021	14	0.0316703	0.00218263	0.0119049	AFR Subclass-EN L3-5-IT-2
ENSG00000169519	METTL15	11	27108248	29527041	4124	7	0.188362	2.82489e-15	8.23569e-14	AFR Subclass-EN L3-5-IT-2
ENSG00000254530	LINC02755	11	28335878	30989328	5211	76	0.0348636	0.00137453	0.00778636	AFR Subclass-EN L3-5-IT-2
ENSG00000254532	ENSG00000254532	11	29044053	31322988	4378	76	0.624517	1.47438e-72	2.31684e-68	AFR Subclass-EN L3-5-IT-2
ENSG00000152219	ARL14EP	11	29323104	31338223	3878	40	0.197872	8.5861e-16	2.64553e-14	AFR Subclass-EN L3-5-IT-2
ENSG00000287373	ENSG00000287373	11	29773913	31850559	3469	47	0.0297066	0.00326971	0.0171726	AFR Subclass-EN L3-5-IT-2
ENSG00000170946	DNAJC24	11	30369840	32432835	3798	15	0.0494445	0.000122331	0.000838341	AFR Subclass-EN L3-5-IT-2
ENSG00000148950	IMMP1L	11	30432401	32509645	3919	44	0.281087	1.38023e-23	9.03703e-22	AFR Subclass-EN L3-5-IT-2
ENSG00000176148	TCP11L1	11	32039417	34105943	4047	36	0.0373236	0.000997879	0.0057905	AFR Subclass-EN L3-5-IT-2
ENSG00000166016	ABTB2	11	33150987	35358010	4350	32	0.0293524	0.00366178	0.0190597	AFR Subclass-EN L3-5-IT-2
ENSG00000149089	APIP	11	33853094	35916379	4254	101	0.257036	1.161e-21	6.31281e-20	AFR Subclass-EN L3-5-IT-2
ENSG00000166349	RAG1	11	35510709	37593156	4806	41	0.0225592	0.00997597	0.0477062	AFR Subclass-EN L3-5-IT-2
ENSG00000166352	IFTAP	11	35594369	37675695	4927	62	0.119044	1.48661e-09	2.11792e-08	AFR Subclass-EN L3-5-IT-2
ENSG00000254409	ENSG00000254409	11	42921059	45001157	5048	6	0.029358	0.00324085	0.0170324	AFR Subclass-EN L3-5-IT-2
ENSG00000151348	EXT2	11	43095648	45251962	5147	14	0.0519328	8.23122e-05	0.000580284	AFR Subclass-EN L3-5-IT-2
ENSG00000019505	SYT13	11	44240302	46286341	4613	35	0.0322137	0.00223513	0.0121616	AFR Subclass-EN L3-5-IT-2
ENSG00000255041	ENSG00000255041	11	44387215	46513802	4618	104	0.0290492	0.00291542	0.0154617	AFR Subclass-EN L3-5-IT-2
ENSG00000134574	DDB2	11	46214465	48239217	3087	29	0.0452996	0.000240726	0.00156119	AFR Subclass-EN L3-5-IT-2
ENSG00000172247	C1QTNF4	11	46589667	48594411	3480	26	0.0325665	0.00186503	0.0103194	AFR Subclass-EN L3-5-IT-2
ENSG00000109919	MTCH2	11	46617315	48642607	3616	20	0.229792	6.65528e-19	2.76669e-17	AFR Subclass-EN L3-5-IT-2
ENSG00000205035	ENSG00000205035	11	48558546	50810419	4398	75	0.146088	8.49679e-12	1.64229e-10	AFR Subclass-EN L3-5-IT-2
ENSG00000254487	ENSG00000254487	11	48817778	50825553	3564	19	0.0563024	4.45851e-05	0.000328771	AFR Subclass-EN L3-5-IT-2
ENSG00000288177	ENSG00000288177	11	48852096	50884421	3479	37	0.306668	1.00482e-25	8.05601e-24	AFR Subclass-EN L3-5-IT-2
ENSG00000172409	CLP1	11	56648188	58661865	3185	11	0.0277846	0.0046806	0.0238957	AFR Subclass-EN L3-5-IT-2
ENSG00000149124	GLYAT	11	57640426	59731974	3957	95	0.216484	1.69254e-17	6.19968e-16	AFR Subclass-EN L3-5-IT-2
ENSG00000156689	GLYATL2	11	57834065	59904215	4166	45	0.0684297	5.43263e-06	4.6726e-05	AFR Subclass-EN L3-5-IT-2
ENSG00000134812	CBLIF	11	58829273	60845499	4590	87	0.0138473	0.0454948	0.183842	AFR Subclass-EN L3-5-IT-2
ENSG00000285231	OOSP3	11	58878809	60896481	4552	34	0.061106	1.82337e-05	0.000143262	AFR Subclass-EN L3-5-IT-2
ENSG00000167987	VPS37C	11	60130257	62161615	4347	31	0.0196477	0.017209	0.0781568	AFR Subclass-EN L3-5-IT-2
ENSG00000149476	TKFC	11	60333220	62353295	4313	10	0.041752	0.000471563	0.00292198	AFR Subclass-EN L3-5-IT-2
ENSG00000162148	PPP1R32	11	60481120	62490931	4259	101	0.0513743	0.000105816	0.000735097	AFR Subclass-EN L3-5-IT-2
ENSG00000255931	ENSG00000255931	11	60496440	62506649	4241	16	0.0478514	0.000130406	0.000889024	AFR Subclass-EN L3-5-IT-2
ENSG00000011347	SYT7	11	60513714	62581148	4292	14	0.0290702	0.00364608	0.0189843	AFR Subclass-EN L3-5-IT-2
ENSG00000221968	FADS3	11	60873519	62892051	3887	48	0.042623	0.000367028	0.00231069	AFR Subclass-EN L3-5-IT-2
ENSG00000162174	ASRGL1	11	61337448	63393412	4132	67	0.0346741	0.00142563	0.0080468	AFR Subclass-EN L3-5-IT-2
ENSG00000162188	GNG3	11	61707676	63709201	4105	9	0.068026	7.16224e-06	6.02825e-05	AFR Subclass-EN L3-5-IT-2
ENSG00000168003	SLC3A2	11	61856004	63888880	4116	45	0.0304634	0.00273985	0.0145995	AFR Subclass-EN L3-5-IT-2
ENSG00000256847	CCND2P1	11	62243085	64244004	3650	28	0.0743615	2.13449e-06	1.96263e-05	AFR Subclass-EN L3-5-IT-2
ENSG00000149742	SLC22A9	11	62369785	64410294	3568	77	0.136544	2.62857e-11	4.75868e-10	AFR Subclass-EN L3-5-IT-2
ENSG00000271100	ENSG00000271100	11	62698596	64698764	3570	71	0.0134779	0.0493573	0.197756	AFR Subclass-EN L3-5-IT-2
ENSG00000256116	ENSG00000256116	11	63229214	65234352	3507	1	0.035069	0.0012677	0.00722021	AFR Subclass-EN L3-5-IT-2
ENSG00000162241	SLC25A45	11	64375192	66383701	3405	13	0.0170819	0.0261634	0.113041	AFR Subclass-EN L3-5-IT-2
ENSG00000245532	NEAT1	11	64422774	66445540	3398	27	0.121921	7.74876e-10	1.15198e-08	AFR Subclass-EN L3-5-IT-2
ENSG00000172922	RNASEH2C	11	64714005	66720818	3035	20	0.189873	1.38962e-15	4.19127e-14	AFR Subclass-EN L3-5-IT-2
ENSG00000255557	ENSG00000255557	11	64745729	66771585	3013	61	0.0709403	3.09005e-06	2.76049e-05	AFR Subclass-EN L3-5-IT-2
ENSG00000087365	SF3B2	11	65050729	67069308	2748	6	0.0367615	0.00101498	0.00588537	AFR Subclass-EN L3-5-IT-2
ENSG00000174669	SLC29A2	11	65362521	67372214	2498	52	0.0475194	0.000194645	0.00128407	AFR Subclass-EN L3-5-IT-2
ENSG00000174080	CTSF	11	65563464	67568879	2448	16	0.0265988	0.0048136	0.0245189	AFR Subclass-EN L3-5-IT-2
ENSG00000173715	C11orf80	11	65744451	67843516	2730	16	0.023922	0.00817803	0.0397739	AFR Subclass-EN L3-5-IT-2
ENSG00000172613	RAD9A	11	66317871	68398410	2564	11	0.253901	1.36547e-20	6.62253e-19	AFR Subclass-EN L3-5-IT-2
ENSG00000175634	RPS6KB2	11	66428460	68435401	2533	58	0.0203985	0.0140363	0.0650256	AFR Subclass-EN L3-5-IT-2
ENSG00000167792	NDUFV1	11	66605653	68612554	2719	30	0.0881641	2.53728e-07	2.68671e-06	AFR Subclass-EN L3-5-IT-2
ENSG00000273819	ENPP7P7	11	66812557	68873367	3248	29	0.0593228	2.51637e-05	0.000192826	AFR Subclass-EN L3-5-IT-2
ENSG00000110090	CPT1A	11	67754620	69844410	4661	41	0.123411	5.84029e-10	8.88424e-09	AFR Subclass-EN L3-5-IT-2
ENSG00000287725	ENSG00000287725	11	68072915	70162440	5297	49	0.0603954	2.33845e-05	0.000180306	AFR Subclass-EN L3-5-IT-2
ENSG00000261070	ENSG00000261070	11	68147228	70171564	5246	4	0.0395523	0.00058838	0.00357257	AFR Subclass-EN L3-5-IT-2
ENSG00000149716	LTO1	11	68653076	70675416	5141	31	0.0194865	0.017381	0.0787556	AFR Subclass-EN L3-5-IT-2
ENSG00000131626	PPFIA1	11	69270690	71385312	5426	23	0.151666	2.20604e-12	4.70567e-11	AFR Subclass-EN L3-5-IT-2
ENSG00000254604	ENSG00000254604	11	69282367	71363368	5324	31	0.0990465	2.25765e-08	2.75013e-07	AFR Subclass-EN L3-5-IT-2
ENSG00000172890	NADSYN1	11	70453109	72524107	4574	18	0.0658747	7.84564e-06	6.53e-05	AFR Subclass-EN L3-5-IT-2
ENSG00000204571	KRTAP5-11	11	70579714	72603353	4603	25	0.0449739	0.000293975	0.00187633	AFR Subclass-EN L3-5-IT-2
ENSG00000248671	ALG1L9P	11	70673885	72818238	4910	123	0.255138	3.55033e-21	1.82918e-19	AFR Subclass-EN L3-5-IT-2
ENSG00000255319	ENPP7P8	11	70711740	72781183	4769	75	0.292887	1.19433e-24	8.49214e-23	AFR Subclass-EN L3-5-IT-2
ENSG00000254469	ENSG00000254469	11	70865504	72928654	4631	60	0.0415888	0.000484871	0.00299499	AFR Subclass-EN L3-5-IT-2
ENSG00000110200	ANAPC15	11	71106378	73112780	4494	6	0.0134752	0.047624	0.191741	AFR Subclass-EN L3-5-IT-2
ENSG00000186642	PDE2A	11	71576141	73674591	4107	13	0.0557885	4.68451e-05	0.000344466	AFR Subclass-EN L3-5-IT-2
ENSG00000168010	ATG16L2	11	71814406	73843674	4107	11	0.0316139	0.00237694	0.0128591	AFR Subclass-EN L3-5-IT-2
ENSG00000175581	MRPL48	11	72787872	74865133	4396	41	0.191292	1.20763e-15	3.6848e-14	AFR Subclass-EN L3-5-IT-2
ENSG00000168014	C2CD3	11	73012718	75171210	4687	22	0.0426045	0.000398909	0.00250238	AFR Subclass-EN L3-5-IT-2
ENSG00000165434	PGM2L1	11	73330316	75398433	4586	16	0.150327	6.12231e-12	1.20862e-10	AFR Subclass-EN L3-5-IT-2
ENSG00000077514	POLD3	11	73493851	75669117	4816	23	0.121044	7.07475e-10	1.05879e-08	AFR Subclass-EN L3-5-IT-2
ENSG00000166439	RNF169	11	73748849	75842413	4678	49	0.132355	5.02101e-11	8.73756e-10	AFR Subclass-EN L3-5-IT-2
ENSG00000166435	XRRA1	11	73807739	75949200	4747	27	0.48351	2.64503e-47	1.73184e-44	AFR Subclass-EN L3-5-IT-2
ENSG00000241170	ENSG00000241170	11	73876286	75920022	4510	36	0.106634	4.25811e-09	5.74845e-08	AFR Subclass-EN L3-5-IT-2
ENSG00000255136	ENSG00000255136	11	74206048	76241173	4397	100	0.0407243	0.00051686	0.00317387	AFR Subclass-EN L3-5-IT-2
ENSG00000171533	MAP6	11	74586918	76669038	4433	1	0.0757187	1.8957e-06	1.75601e-05	AFR Subclass-EN L3-5-IT-2
ENSG00000062282	DGAT2	11	74759512	76801535	4311	33	0.0154144	0.0349412	0.145718	AFR Subclass-EN L3-5-IT-2
ENSG00000198382	UVRAG	11	74815210	77144232	4859	6	0.159192	7.89715e-13	1.77788e-11	AFR Subclass-EN L3-5-IT-2
ENSG00000158636	EMSY	11	75444923	77553025	4582	9	0.060228	1.81385e-05	0.000142728	AFR Subclass-EN L3-5-IT-2
ENSG00000078124	ACER3	11	75860859	78026797	4347	19	0.0641682	1.29435e-05	0.000104038	AFR Subclass-EN L3-5-IT-2
ENSG00000149269	PAK1	11	76322017	78474635	4710	97	0.10606	1.21913e-08	1.54246e-07	AFR Subclass-EN L3-5-IT-2
ENSG00000074201	CLNS1A	11	76514936	78637794	4960	54	0.237642	2.15797e-19	9.41956e-18	AFR Subclass-EN L3-5-IT-2
ENSG00000178301	AQP11	11	76589391	78610356	4718	61	0.0931822	3.85603e-08	4.57656e-07	AFR Subclass-EN L3-5-IT-2
ENSG00000254459	ENSG00000254459	11	76829654	78872262	4827	30	0.251082	3.01212e-21	1.57409e-19	AFR Subclass-EN L3-5-IT-2
ENSG00000246174	KCTD21-AS1	11	77139771	79175323	4884	15	0.0333565	0.0016601	0.00926048	AFR Subclass-EN L3-5-IT-2
ENSG00000033327	GAB2	11	77215293	79418348	5280	36	0.353031	3.00008e-31	4.40592e-29	AFR Subclass-EN L3-5-IT-2
ENSG00000288538	ENSG00000288538	11	77223815	79225909	4741	41	0.067143	7.00271e-06	5.90981e-05	AFR Subclass-EN L3-5-IT-2
ENSG00000254420	ENSG00000254420	11	77324758	79444049	5052	37	0.101174	2.27795e-08	2.77271e-07	AFR Subclass-EN L3-5-IT-2
ENSG00000137513	NARS2	11	77435968	79574874	5187	20	0.331937	2.8456e-29	3.41341e-27	AFR Subclass-EN L3-5-IT-2
ENSG00000255084	ENSG00000255084	11	77533176	79558565	4977	15	0.0952298	8.20658e-08	9.29763e-07	AFR Subclass-EN L3-5-IT-2
ENSG00000287912	ENSG00000287912	11	80175201	82431520	6610	34	0.162173	6.60978e-13	1.51188e-11	AFR Subclass-EN L3-5-IT-2
ENSG00000245832	MIR4300HG	11	80821272	83718299	8306	29	0.142441	1.15594e-11	2.18585e-10	AFR Subclass-EN L3-5-IT-2
ENSG00000137509	PRCP	11	81822936	83970584	5506	26	0.106621	8.84319e-09	1.14184e-07	AFR Subclass-EN L3-5-IT-2
ENSG00000254551	ENSG00000254551	11	82209431	84213379	5085	2	0.0336463	0.00166911	0.00930082	AFR Subclass-EN L3-5-IT-2
ENSG00000137500	CCDC90B	11	82259097	84286407	5102	37	0.121159	8.05023e-10	1.19228e-08	AFR Subclass-EN L3-5-IT-2
ENSG00000137501	SYTL2	11	84694224	86811159	4133	25	0.0824743	5.5576e-07	5.59463e-06	AFR Subclass-EN L3-5-IT-2
ENSG00000149201	CCDC81	11	85374736	87423109	4544	17	0.118457	6.48887e-10	9.75752e-09	AFR Subclass-EN L3-5-IT-2
ENSG00000254731	ENSG00000254731	11	85703099	87714092	4818	4	0.0409298	0.000556712	0.00339471	AFR Subclass-EN L3-5-IT-2
ENSG00000285835	ENSG00000285835	11	86847259	89045608	3231	16	0.057438	3.43418e-05	0.000257957	AFR Subclass-EN L3-5-IT-2
ENSG00000077616	NAALAD2	11	89131515	91192894	181	16	0.0464858	0.000228981	0.00148994	AFR Subclass-EN L3-5-IT-2
ENSG00000110172	CHORDC1	11	89200429	91223077	256	34	0.020921	0.0134203	0.0624664	AFR Subclass-EN L3-5-IT-2
ENSG00000166002	SMCO4	11	92478472	94543391	5408	6	0.0253797	0.00689954	0.0339447	AFR Subclass-EN L3-5-IT-2
ENSG00000166004	CEP295	11	92661682	94730358	5483	23	0.22801	1.14368e-18	4.66798e-17	AFR Subclass-EN L3-5-IT-2
ENSG00000214376	VSTM5	11	92818232	94850618	5385	58	0.0171151	0.0261611	0.113041	AFR Subclass-EN L3-5-IT-2
ENSG00000181333	HEPHL1	11	93021354	95114208	5451	168	0.0841422	4.73573e-07	4.8229e-06	AFR Subclass-EN L3-5-IT-2
ENSG00000020922	MRE11	11	93415570	95493885	5103	3	0.109434	5.9272e-09	7.83348e-08	AFR Subclass-EN L3-5-IT-2
ENSG00000168876	ANKRD49	11	93493979	95499578	4942	7	0.0323794	0.00183092	0.0101557	AFR Subclass-EN L3-5-IT-2
ENSG00000134627	PIWIL4	11	93543840	95621421	5125	6	0.0812687	7.7687e-07	7.66336e-06	AFR Subclass-EN L3-5-IT-2
ENSG00000255929	ENSG00000255929	11	93545330	95740355	5413	50	0.0289245	0.00346904	0.0181406	AFR Subclass-EN L3-5-IT-2
ENSG00000285842	ENSG00000285842	11	94571040	96748715	4784	43	0.0762527	1.89366e-06	1.75558e-05	AFR Subclass-EN L3-5-IT-2
ENSG00000149231	CCDC82	11	95349241	97389956	4779	11	0.19652	8.24857e-16	2.55657e-14	AFR Subclass-EN L3-5-IT-2
ENSG00000256684	LINC02737	11	95508425	97514748	4746	59	0.295628	1.17243e-25	9.25807e-24	AFR Subclass-EN L3-5-IT-2
ENSG00000254587	ENSG00000254587	11	95590317	97985810	5474	62	0.247476	2.78489e-20	1.33014e-18	AFR Subclass-EN L3-5-IT-2
ENSG00000149972	CNTN5	11	98020949	101358885	9398	18	0.0699952	4.03181e-06	3.54736e-05	AFR Subclass-EN L3-5-IT-2
ENSG00000187151	ANGPTL5	11	100890674	102916522	5036	7	0.0164081	0.0307452	0.130154	AFR Subclass-EN L3-5-IT-2
ENSG00000137691	CFAP300	11	101047437	103084554	4825	17	0.0143475	0.0426405	0.173589	AFR Subclass-EN L3-5-IT-2
ENSG00000152402	GUCY1A2	11	105674019	108018476	5236	40	0.0198232	0.016243	0.0741121	AFR Subclass-EN L3-5-IT-2
ENSG00000137760	ALKBH8	11	106502727	108565742	4529	7	0.0579587	2.60663e-05	0.000199321	AFR Subclass-EN L3-5-IT-2
ENSG00000285696	ENSG00000285696	11	107142458	109150381	4526	30	0.075302	1.77212e-06	1.65069e-05	AFR Subclass-EN L3-5-IT-2
ENSG00000178105	DDX10	11	107665069	109940927	4664	45	0.276469	1.30189e-23	8.5598e-22	AFR Subclass-EN L3-5-IT-2
ENSG00000137710	RDX	11	108864295	111296712	5097	14	0.0840043	5.08937e-07	5.15964e-06	AFR Subclass-EN L3-5-IT-2
ENSG00000255292	ENSG00000255292	11	111086903	113193805	4394	51	0.033743	0.00125952	0.00717888	AFR Subclass-EN L3-5-IT-2
ENSG00000197580	BCO2	11	111175510	113224699	4208	92	0.0531936	7.92998e-05	0.000560557	AFR Subclass-EN L3-5-IT-2
ENSG00000150787	PTS	11	111226367	113269955	4165	39	0.19919	4.60972e-16	1.46931e-14	AFR Subclass-EN L3-5-IT-2
ENSG00000188771	PLET1	11	111248153	113260860	4103	11	0.0622105	1.06439e-05	8.69323e-05	AFR Subclass-EN L3-5-IT-2
ENSG00000250303	LINC02762	11	111270749	113362534	4284	18	0.0538117	6.72767e-05	0.000479885	AFR Subclass-EN L3-5-IT-2
ENSG00000254968	LINC02763	11	111393118	113624567	4594	56	0.100943	1.72998e-08	2.14731e-07	AFR Subclass-EN L3-5-IT-2
ENSG00000149294	NCAM1	11	111961247	114278436	5068	28	0.0266154	0.00508168	0.0257343	AFR Subclass-EN L3-5-IT-2
ENSG00000149292	TTC12	11	112314579	114383544	4750	138	0.324967	3.36487e-28	3.67192e-26	AFR Subclass-EN L3-5-IT-2
ENSG00000170209	ANKK1	11	112387779	114400416	4661	19	0.104991	6.05623e-09	7.97717e-08	AFR Subclass-EN L3-5-IT-2
ENSG00000048028	USP28	11	112797874	114875570	4797	3	0.0163431	0.0289601	0.123361	AFR Subclass-EN L3-5-IT-2
ENSG00000256717	LINC02698	11	114659658	116843146	4815	131	0.0183055	0.0206447	0.0916156	AFR Subclass-EN L3-5-IT-2
ENSG00000149591	TAGLN	11	116199370	118207464	4678	9	0.135036	7.64433e-11	1.30427e-09	AFR Subclass-EN L3-5-IT-2
ENSG00000250699	ENSG00000250699	11	116316362	118328038	4708	66	0.0883949	2.62331e-07	2.77221e-06	AFR Subclass-EN L3-5-IT-2
ENSG00000177103	DSCAML1	11	116427772	118817525	5159	18	0.0365435	0.00117	0.00669535	AFR Subclass-EN L3-5-IT-2
ENSG00000177098	SCN4B	11	117133377	119152888	4068	28	0.0164396	0.0301636	0.127967	AFR Subclass-EN L3-5-IT-2
ENSG00000254428	ENSG00000254428	11	118003742	120004893	4021	21	0.0221144	0.0114992	0.0543455	AFR Subclass-EN L3-5-IT-2
ENSG00000137700	SLC37A4	11	118024114	120030906	4043	3	0.0343052	0.00159708	0.00893753	AFR Subclass-EN L3-5-IT-2
ENSG00000172269	DPAGT1	11	118096025	120108331	4066	33	0.0266016	0.00501866	0.025442	AFR Subclass-EN L3-5-IT-2
ENSG00000076706	MCAM	11	118308529	120321521	3902	25	0.0183244	0.021126	0.0934609	AFR Subclass-EN L3-5-IT-2
ENSG00000196914	ARHGEF12	11	119336413	121489937	4833	9	0.0133278	0.0464842	0.187536	AFR Subclass-EN L3-5-IT-2
ENSG00000137642	SORL1	11	120452314	122633763	4552	45	0.0311731	0.00251367	0.0135227	AFR Subclass-EN L3-5-IT-2
ENSG00000286044	ENSG00000286044	11	120674261	122928976	4779	133	0.0772564	5.11334e-07	5.17845e-06	AFR Subclass-EN L3-5-IT-2
ENSG00000154127	UBASH3B	11	121655722	123814473	4702	3	0.0240093	0.00829577	0.0402842	AFR Subclass-EN L3-5-IT-2
ENSG00000285909	ENSG00000285909	11	121751147	123851617	4698	74	0.165565	2.57586e-13	6.18916e-12	AFR Subclass-EN L3-5-IT-2
ENSG00000109944	JHY	11	121882683	123963862	4862	17	0.176871	2.37043e-14	6.31337e-13	AFR Subclass-EN L3-5-IT-2
ENSG00000285561	ENSG00000285561	11	123406997	125414792	5404	84	0.10746	8.63873e-09	1.11728e-07	AFR Subclass-EN L3-5-IT-2
ENSG00000064199	SPA17	11	123673844	125697518	5327	42	0.0331915	0.000954379	0.00556479	AFR Subclass-EN L3-5-IT-2
ENSG00000154134	ROBO3	11	123865432	125881471	5227	56	0.192758	1.63e-15	4.87882e-14	AFR Subclass-EN L3-5-IT-2
ENSG00000149548	CCDC15	11	123954121	126041489	5330	79	0.172337	5.6065e-14	1.4302e-12	AFR Subclass-EN L3-5-IT-2
ENSG00000283703	VSIG10L2	11	124946056	126958647	4863	67	0.110638	6.04545e-09	7.96965e-08	AFR Subclass-EN L3-5-IT-2
ENSG00000064309	CDON	11	124955796	127063335	5123	42	0.332288	7.54232e-30	9.87667e-28	AFR Subclass-EN L3-5-IT-2
ENSG00000149571	KIRREL3	11	125423358	128003460	6036	64	0.0522696	9.04362e-05	0.000634143	AFR Subclass-EN L3-5-IT-2
ENSG00000255087	ENSG00000255087	11	126021736	128172363	4995	49	0.169861	6.00035e-14	1.52572e-12	AFR Subclass-EN L3-5-IT-2
ENSG00000134954	ETS1	11	127458761	129587558	4819	30	0.0569895	3.40853e-05	0.000256153	AFR Subclass-EN L3-5-IT-2
ENSG00000134917	ADAMTS8	11	129404923	131428609	5066	16	0.111628	4.0503e-09	5.48204e-08	AFR Subclass-EN L3-5-IT-2
ENSG00000120451	SNX19	11	129866250	131916479	5342	76	0.1771	4.94621e-15	1.40297e-13	AFR Subclass-EN L3-5-IT-2
ENSG00000182667	NTM	11	130370478	133336822	7287	58	0.0344109	0.00151962	0.00853443	AFR Subclass-EN L3-5-IT-2
ENSG00000285980	ENSG00000285980	11	130542030	132581145	5377	2	0.0189216	0.0188636	0.0845957	AFR Subclass-EN L3-5-IT-2
ENSG00000166086	JAM3	11	133069071	135152001	5162	37	0.0644572	1.2007e-05	9.72565e-05	AFR Subclass-EN L3-5-IT-2
ENSG00000166105	GLB1L3	11	133274245	135319564	4817	28	0.0635048	1.27197e-05	0.000102501	AFR Subclass-EN L3-5-IT-2
ENSG00000255545	B3GAT1-DT	11	133412284	135505665	4526	99	0.161889	3.81622e-13	8.99072e-12	AFR Subclass-EN L3-5-IT-2
ENSG00000120647	CCDC77	12	0	1442642	3041	24	0.0162181	0.0283429	0.121192	AFR Subclass-EN L3-5-IT-2
ENSG00000171840	NINJ2	12	0	1663589	3658	3	0.0164161	0.0300973	0.127755	AFR Subclass-EN L3-5-IT-2
ENSG00000060237	WNK1	12	0	1911452	4227	22	0.0373192	0.000949533	0.00554065	AFR Subclass-EN L3-5-IT-2
ENSG00000002016	RAD52	12	0	1990053	4354	12	0.0550588	6.0015e-05	0.000432405	AFR Subclass-EN L3-5-IT-2
ENSG00000011105	TSPAN9	12	2077355	4286564	5188	63	0.0148124	0.0383955	0.158359	AFR Subclass-EN L3-5-IT-2
ENSG00000130038	CRACR2A	12	2606633	4764819	5218	64	0.014372	0.0411084	0.168223	AFR Subclass-EN L3-5-IT-2
ENSG00000111224	PARP11	12	2791047	4873448	5065	38	0.0274722	0.00475704	0.0242702	AFR Subclass-EN L3-5-IT-2
ENSG00000285901	ENSG00000285901	12	3273762	5405490	4940	73	0.278323	2.1304e-23	1.36641e-21	AFR Subclass-EN L3-5-IT-2
ENSG00000111247	RAD51AP1	12	3538798	5560047	4693	7	0.0731175	3.12338e-06	2.7871e-05	AFR Subclass-EN L3-5-IT-2
ENSG00000130035	GALNT8	12	3720400	5851927	4915	39	0.0156489	0.0343542	0.143499	AFR Subclass-EN L3-5-IT-2
ENSG00000215039	CD27-AS1	12	5439001	7451567	4242	79	0.0177405	0.0239518	0.104318	AFR Subclass-EN L3-5-IT-2
ENSG00000250510	GPR162	12	5821624	7829972	4481	21	0.0367149	0.000993217	0.00576943	AFR Subclass-EN L3-5-IT-2
ENSG00000111664	GNB3	12	5839954	7847393	4485	152	0.271208	3.0221e-22	1.72063e-20	AFR Subclass-EN L3-5-IT-2
ENSG00000111665	CDCA3	12	5844793	7851292	4483	11	0.0286284	0.00403018	0.0208255	AFR Subclass-EN L3-5-IT-2
ENSG00000215021	PHB2	12	5965327	7970780	4338	49	0.0140285	0.0448948	0.181543	AFR Subclass-EN L3-5-IT-2
ENSG00000139182	CLSTN3	12	6129698	8158945	4244	3	0.0288523	0.00378036	0.0196314	AFR Subclass-EN L3-5-IT-2
ENSG00000284697	ENSG00000284697	12	7082269	9138548	4006	26	0.0589434	2.91645e-05	0.00022097	AFR Subclass-EN L3-5-IT-2
ENSG00000226711	FAM66C	12	7180209	9216151	3939	2	0.0414184	0.000348384	0.00220213	AFR Subclass-EN L3-5-IT-2
ENSG00000244050	DEFB109F	12	7199599	9218911	3912	17	0.0307076	0.00271755	0.0144905	AFR Subclass-EN L3-5-IT-2
ENSG00000275367	ENSG00000275367	12	7217758	9221115	3884	6	0.0502641	9.38586e-05	0.000656384	AFR Subclass-EN L3-5-IT-2
ENSG00000286895	ENSG00000286895	12	7243147	9342048	4131	92	0.0922583	1.35586e-07	1.49201e-06	AFR Subclass-EN L3-5-IT-2
ENSG00000166535	A2ML1	12	7822621	9887001	3949	36	0.030319	0.00294576	0.0155963	AFR Subclass-EN L3-5-IT-2
ENSG00000282022	ENSG00000282022	12	7858143	9915276	3913	107	0.0189669	0.0188629	0.0845957	AFR Subclass-EN L3-5-IT-2
ENSG00000126838	PZP	12	8148840	10208395	4119	39	0.0246538	0.00760465	0.0372388	AFR Subclass-EN L3-5-IT-2
ENSG00000284634	ENSG00000284634	12	8448295	10658392	5244	116	0.258376	7.17634e-22	3.9568e-20	AFR Subclass-EN L3-5-IT-2
ENSG00000069493	CLEC2D	12	8664969	10699553	4816	142	0.185753	4.40894e-15	1.26197e-13	AFR Subclass-EN L3-5-IT-2
ENSG00000134539	KLRD1	12	9226058	11329608	5144	62	0.215605	2.14378e-17	7.74423e-16	AFR Subclass-EN L3-5-IT-2
ENSG00000256667	KLRA1P	12	9588063	11599669	5116	17	0.0666656	4.85599e-06	4.20888e-05	AFR Subclass-EN L3-5-IT-2
ENSG00000111196	MAGOHB	12	9604193	11613609	5108	50	0.0787628	1.16586e-06	1.12188e-05	AFR Subclass-EN L3-5-IT-2
ENSG00000231887	PRH1	12	9824960	12171608	5476	25	0.0870674	2.68654e-07	2.83512e-06	AFR Subclass-EN L3-5-IT-2
ENSG00000275119	ENSG00000275119	12	10212219	12251389	4700	25	0.321431	1.14621e-27	1.16204e-25	AFR Subclass-EN L3-5-IT-2
ENSG00000251655	PRB1	12	10351823	12395566	4736	20	0.140549	2.11051e-11	3.86083e-10	AFR Subclass-EN L3-5-IT-2
ENSG00000270863	DDX55P1	12	10512723	12514136	4626	99	0.0585356	3.08607e-05	0.000233035	AFR Subclass-EN L3-5-IT-2
ENSG00000247157	LINC01252	12	10548030	12590369	4599	111	0.0750768	2.18449e-06	2.00626e-05	AFR Subclass-EN L3-5-IT-2
ENSG00000070018	LRP6	12	11116025	13267044	4343	29	0.11729	2.0818e-09	2.90527e-08	AFR Subclass-EN L3-5-IT-2
ENSG00000111266	DUSP16	12	11473282	13562863	4347	40	0.186053	1.5546e-15	4.67093e-14	AFR Subclass-EN L3-5-IT-2
ENSG00000255670	ENSG00000255670	12	11485353	13491581	4142	5	0.136323	7.55784e-11	1.29232e-09	AFR Subclass-EN L3-5-IT-2
ENSG00000178878	APOLD1	12	11725917	13829975	4469	20	0.154637	2.3059e-12	4.88341e-11	AFR Subclass-EN L3-5-IT-2
ENSG00000255621	ENSG00000255621	12	12000451	14040679	4497	123	0.207412	6.23389e-17	2.15295e-15	AFR Subclass-EN L3-5-IT-2
ENSG00000084444	FAM234B	12	12044381	14142521	4601	26	0.0200006	0.0168666	0.0766681	AFR Subclass-EN L3-5-IT-2
ENSG00000273079	GRIN2B	12	12437942	14982002	5614	15	0.0228621	0.0103498	0.0492837	AFR Subclass-EN L3-5-IT-2
ENSG00000182993	C12orf60	12	13803666	15906586	4620	44	0.0997972	3.59214e-08	4.28602e-07	AFR Subclass-EN L3-5-IT-2
ENSG00000151490	PTPRO	12	14322257	16602175	4573	130	0.0471516	0.000207963	0.00136505	AFR Subclass-EN L3-5-IT-2
ENSG00000023697	DERA	12	14911302	17037381	4002	78	0.145427	1.26849e-11	2.38434e-10	AFR Subclass-EN L3-5-IT-2
ENSG00000283240	ENSG00000283240	12	15661766	17788375	3973	25	0.0256755	0.00582706	0.0290508	AFR Subclass-EN L3-5-IT-2
ENSG00000285724	ENSG00000285724	12	16083531	18167790	3998	6	0.0822435	7.09908e-07	7.04261e-06	AFR Subclass-EN L3-5-IT-2
ENSG00000052126	PLEKHA5	12	18129733	20376400	5579	72	0.0648094	1.13653e-05	9.24879e-05	AFR Subclass-EN L3-5-IT-2
ENSG00000139154	AEBP2	12	18404045	20720801	5689	17	0.111746	5.21535e-09	6.95114e-08	AFR Subclass-EN L3-5-IT-2
ENSG00000255910	ENSG00000255910	12	18775451	21012261	5610	22	0.0972741	5.11482e-08	5.9273e-07	AFR Subclass-EN L3-5-IT-2
ENSG00000256287	LINC02398	12	19014780	21098868	5373	23	0.0347103	0.00141426	0.00798552	AFR Subclass-EN L3-5-IT-2
ENSG00000121350	PYROXD1	12	20437615	22471250	4750	10	0.0669391	8.32211e-06	6.89735e-05	AFR Subclass-EN L3-5-IT-2
ENSG00000111711	GOLT1B	12	20501781	22518408	4658	14	0.0258046	0.00649577	0.0320989	AFR Subclass-EN L3-5-IT-2
ENSG00000069431	ABCC9	12	20797389	22942543	4794	41	0.134448	3.33807e-11	5.96751e-10	AFR Subclass-EN L3-5-IT-2
ENSG00000118308	IRAG2	12	24004342	26108334	4908	22	0.0219868	0.0105151	0.0500409	AFR Subclass-EN L3-5-IT-2
ENSG00000205707	ETFRF1	12	24195216	26209645	4747	5	0.0983413	3.49097e-08	4.17165e-07	AFR Subclass-EN L3-5-IT-2
ENSG00000274987	ENSG00000274987	12	24210652	26211233	4735	2	0.0200228	0.0161652	0.0737789	AFR Subclass-EN L3-5-IT-2
ENSG00000246695	RASSF8-AS1	12	24936683	26959765	4930	81	0.0175279	0.0237141	0.103369	AFR Subclass-EN L3-5-IT-2
ENSG00000256234	ENSG00000256234	12	25211164	27335856	4993	47	0.147221	5.43897e-12	1.08738e-10	AFR Subclass-EN L3-5-IT-2
ENSG00000255968	ENSG00000255968	12	25318953	27421462	4905	119	0.175422	6.18475e-14	1.5657e-12	AFR Subclass-EN L3-5-IT-2
ENSG00000123104	ITPR2	12	25335352	27833194	5733	61	0.382271	7.27172e-34	1.3287e-31	AFR Subclass-EN L3-5-IT-2
ENSG00000234428	ENSG00000234428	12	25623369	27649479	4634	73	0.22527	2.9699e-18	1.16673e-16	AFR Subclass-EN L3-5-IT-2
ENSG00000256625	ENSG00000256625	12	26121910	28147664	4353	9	0.0503994	9.83798e-05	0.000685257	AFR Subclass-EN L3-5-IT-2
ENSG00000029153	ARNTL2	12	26332854	28425289	4407	17	0.0381643	0.000614015	0.00371959	AFR Subclass-EN L3-5-IT-2
ENSG00000165935	SMCO2	12	26466810	28502185	4305	12	0.176626	5.38885e-14	1.37916e-12	AFR Subclass-EN L3-5-IT-2
ENSG00000110841	PPFIBP1	12	26523431	28695564	4475	45	0.313213	2.88676e-26	2.43884e-24	AFR Subclass-EN L3-5-IT-2
ENSG00000174236	REP15	12	26696447	28697596	4033	3	0.0190994	0.0173166	0.0785319	AFR Subclass-EN L3-5-IT-2
ENSG00000064763	FAR2	12	28149103	30340980	5502	17	0.0643635	1.06916e-05	8.72766e-05	AFR Subclass-EN L3-5-IT-2
ENSG00000257176	ENSG00000257176	12	28277955	30317848	5114	28	0.0167208	0.0272571	0.117059	AFR Subclass-EN L3-5-IT-2
ENSG00000013573	DDX11	12	30073860	32104799	5714	19	0.436598	5.03793e-41	1.68438e-38	AFR Subclass-EN L3-5-IT-2
ENSG00000170456	DENND5B	12	30382226	32591136	5579	7	0.0554811	2.58075e-05	0.000197439	AFR Subclass-EN L3-5-IT-2
ENSG00000139160	ETFBKMT	12	30647160	32673114	5031	12	0.0335358	0.00114415	0.00656653	AFR Subclass-EN L3-5-IT-2
ENSG00000151743	AMN1	12	30671142	32729121	5156	46	0.0277629	0.00433485	0.0222607	AFR Subclass-EN L3-5-IT-2
ENSG00000255760	LINC02422	12	30876969	32959316	5181	4	0.0943156	7.41876e-08	8.45997e-07	AFR Subclass-EN L3-5-IT-2
ENSG00000174718	RESF1	12	30959370	32993107	4980	32	0.0331116	0.00189326	0.0104516	AFR Subclass-EN L3-5-IT-2
ENSG00000165966	PDZRN4	12	40188320	42574745	3315	50	0.185936	7.23171e-15	2.02205e-13	AFR Subclass-EN L3-5-IT-2
ENSG00000257228	ENSG00000257228	12	40409467	42473510	3068	51	0.0945779	3.86762e-08	4.58685e-07	AFR Subclass-EN L3-5-IT-2
ENSG00000257239	ENSG00000257239	12	40829898	42932592	4129	74	0.489008	1.9978e-48	1.36493e-45	AFR Subclass-EN L3-5-IT-2
ENSG00000286591	ENSG00000286591	12	40951493	43024329	4371	17	0.017956	0.0205249	0.0911613	AFR Subclass-EN L3-5-IT-2
ENSG00000134283	PPHLN1	12	41238447	43459715	5337	27	0.130145	1.68634e-10	2.76898e-09	AFR Subclass-EN L3-5-IT-2
ENSG00000177119	ANO6	12	44215987	46482280	4813	18	0.0292262	0.00359862	0.0187745	AFR Subclass-EN L3-5-IT-2
ENSG00000257657	ENSG00000257657	12	44475520	46610620	4439	7	0.0530257	6.46539e-05	0.000462435	AFR Subclass-EN L3-5-IT-2
ENSG00000111371	SLC38A1	12	45183063	47270017	4322	39	0.0142288	0.0424875	0.173101	AFR Subclass-EN L3-5-IT-2
ENSG00000257261	ENSG00000257261	12	45383652	47876784	5453	16	0.1225	4.03262e-10	6.3179e-09	AFR Subclass-EN L3-5-IT-2
ENSG00000061273	HDAC7	12	46782722	48833132	4821	6	0.0418786	0.000473272	0.00293026	AFR Subclass-EN L3-5-IT-2
ENSG00000134291	TMEM106C	12	46963569	48968878	4611	15	0.254092	1.2532e-20	6.13483e-19	AFR Subclass-EN L3-5-IT-2
ENSG00000269514	ENSG00000269514	12	47198357	49230275	4263	31	0.0838074	4.23e-07	4.3473e-06	AFR Subclass-EN L3-5-IT-2
ENSG00000257735	ENSG00000257735	12	47350945	49442411	4256	51	0.16	1.02324e-12	2.26787e-11	AFR Subclass-EN L3-5-IT-2
ENSG00000197376	ENSG00000197376	12	47507354	49529897	3979	30	0.316039	2.52563e-27	2.46508e-25	AFR Subclass-EN L3-5-IT-2
ENSG00000123352	SPATS2	12	48366584	50527425	3683	61	0.319295	1.6346e-27	1.63606e-25	AFR Subclass-EN L3-5-IT-2
ENSG00000139644	TMBIM6	12	48707725	50764934	3320	25	0.093541	7.78377e-08	8.86787e-07	AFR Subclass-EN L3-5-IT-2
ENSG00000272368	ENSG00000272368	12	49112197	51165618	3716	5	0.0289456	0.00329294	0.0172772	AFR Subclass-EN L3-5-IT-2
ENSG00000139624	CERS5	12	49129289	51167533	3699	5	0.159302	4.53504e-13	1.05889e-11	AFR Subclass-EN L3-5-IT-2
ENSG00000214511	HIGD1C	12	49953922	51970506	3785	32	0.0522823	8.63994e-05	0.000607463	AFR Subclass-EN L3-5-IT-2
ENSG00000110925	CSRNP2	12	50061205	52083664	3746	14	0.0318094	0.00231825	0.0125704	AFR Subclass-EN L3-5-IT-2
ENSG00000184271	POU6F1	12	50186936	52217708	3939	28	0.0679846	6.57546e-06	5.58221e-05	AFR Subclass-EN L3-5-IT-2
ENSG00000196876	SCN8A	12	50590266	52812864	5083	53	0.0246053	0.00791746	0.0386142	AFR Subclass-EN L3-5-IT-2
ENSG00000094914	AAAS	12	52307456	54324864	4564	15	0.126128	2.09662e-10	3.40353e-09	AFR Subclass-EN L3-5-IT-2
ENSG00000197111	PCBP2	12	52452102	54481162	4406	27	0.0246441	0.007615	0.0372779	AFR Subclass-EN L3-5-IT-2
ENSG00000135390	ATP5MC2	12	52632726	54677408	4156	41	0.14928	3.42162e-12	7.06938e-11	AFR Subclass-EN L3-5-IT-2
ENSG00000123415	SMUG1	12	53121277	55189008	4199	42	0.1801	1.44025e-14	3.93695e-13	AFR Subclass-EN L3-5-IT-2
ENSG00000135424	ITGA7	12	54684568	56716043	4260	18	0.108449	6.45528e-09	8.48146e-08	AFR Subclass-EN L3-5-IT-2
ENSG00000182796	TMEM198B	12	54829608	56836246	4009	13	0.0185412	0.0204397	0.09086	AFR Subclass-EN L3-5-IT-2
ENSG00000170473	PYM1	12	54901413	56932618	4044	36	0.0145089	0.0415156	0.16967	AFR Subclass-EN L3-5-IT-2
ENSG00000065357	DGKA	12	54927319	56954027	4033	25	0.0180595	0.0223751	0.0983227	AFR Subclass-EN L3-5-IT-2
ENSG00000111540	RAB5B	12	54973913	56996683	3944	56	0.0800239	6.06758e-07	6.07299e-06	AFR Subclass-EN L3-5-IT-2
ENSG00000197728	RPS26	12	55041351	57044697	3805	28	0.151963	2.65379e-12	5.54544e-11	AFR Subclass-EN L3-5-IT-2
ENSG00000198056	PRIM1	12	55731296	57752374	2837	16	0.0894308	1.57399e-07	1.71167e-06	AFR Subclass-EN L3-5-IT-2
ENSG00000224713	ENSG00000224713	12	56612118	58619638	3693	7	0.0456957	0.000246144	0.0015937	AFR Subclass-EN L3-5-IT-2
ENSG00000166896	ATP23	12	56906039	58959148	4088	57	0.0541449	5.69754e-05	0.000412586	AFR Subclass-EN L3-5-IT-2
ENSG00000139263	LRIG3	12	57872149	59920504	4489	36	0.0651174	9.14931e-06	7.5471e-05	AFR Subclass-EN L3-5-IT-2
ENSG00000287014	ENSG00000287014	12	59150187	61269686	4752	18	0.188043	2.53996e-15	7.46037e-14	AFR Subclass-EN L3-5-IT-2
ENSG00000061987	MON2	12	61466817	63600476	4455	4	0.0153856	0.0332284	0.139575	AFR Subclass-EN L3-5-IT-2
ENSG00000177990	DPY19L2	12	62558913	64668939	4237	66	0.0480775	0.000122637	0.000839998	AFR Subclass-EN L3-5-IT-2
ENSG00000249753	ENSG00000249753	12	62623788	64795718	4382	11	0.0644932	1.31145e-05	0.00010509	AFR Subclass-EN L3-5-IT-2
ENSG00000153179	RASSF3	12	63507001	65697564	3939	63	0.0559821	5.0821e-05	0.000371097	AFR Subclass-EN L3-5-IT-2
ENSG00000127311	HELB	12	65302493	67343643	4460	8	0.204294	1.6646e-16	5.60118e-15	AFR Subclass-EN L3-5-IT-2
ENSG00000111605	CPSF6	12	68239569	70274358	4567	12	0.0321157	0.00232972	0.0126282	AFR Subclass-EN L3-5-IT-2
ENSG00000127337	YEATS4	12	68359710	70390870	4587	13	0.0767366	1.49222e-06	1.41088e-05	AFR Subclass-EN L3-5-IT-2
ENSG00000166268	MYRFL	12	68825227	70959097	5065	103	0.0868187	3.42829e-07	3.57242e-06	AFR Subclass-EN L3-5-IT-2
ENSG00000257815	PRANCR	12	68901918	71243379	5537	63	0.316322	2.50074e-27	2.45604e-25	AFR Subclass-EN L3-5-IT-2
ENSG00000257139	LINC02821	12	69180338	71202004	4632	43	0.0534717	6.63963e-05	0.000474035	AFR Subclass-EN L3-5-IT-2
ENSG00000287132	ENSG00000287132	12	69239114	71242430	4584	10	0.0608345	1.93805e-05	0.000151364	AFR Subclass-EN L3-5-IT-2
ENSG00000139292	LGR5	12	70439798	72586310	4636	39	0.0220375	0.0109681	0.051976	AFR Subclass-EN L3-5-IT-2
ENSG00000139291	TMEM19	12	70686082	72705047	4256	14	0.0412653	0.000518361	0.00318185	AFR Subclass-EN L3-5-IT-2
ENSG00000139287	TPH2	12	70938845	73186618	5079	8	0.0635276	1.37698e-05	0.000109782	AFR Subclass-EN L3-5-IT-2
ENSG00000253719	ATXN7L3B	12	73537835	75545430	4537	13	0.0390854	0.000716945	0.00427555	AFR Subclass-EN L3-5-IT-2
ENSG00000166006	KCNC2	12	74040077	76209839	4910	77	0.0608363	1.89448e-05	0.000148109	AFR Subclass-EN L3-5-IT-2
ENSG00000180481	GLIPR1L2	12	74391089	76432688	4655	19	0.305847	2.49852e-26	2.14545e-24	AFR Subclass-EN L3-5-IT-2
ENSG00000139278	GLIPR1	12	74480753	76503863	4607	40	0.0178605	0.0231846	0.101313	AFR Subclass-EN L3-5-IT-2
ENSG00000258077	ENSG00000258077	12	74563202	76984015	5321	30	0.111573	1.6547e-09	2.34252e-08	AFR Subclass-EN L3-5-IT-2
ENSG00000257526	ENSG00000257526	12	75562294	77615567	4599	51	0.0418483	0.000454844	0.00282842	AFR Subclass-EN L3-5-IT-2
ENSG00000175183	CSRP2	12	75858709	77879023	4477	38	0.181348	5.51451e-15	1.55575e-13	AFR Subclass-EN L3-5-IT-2
ENSG00000067715	SYT1	12	77863993	80452008	4847	41	0.0203972	0.0140866	0.0652009	AFR Subclass-EN L3-5-IT-2
ENSG00000177425	PAWR	12	78574979	80690964	4035	80	0.0318321	0.00218037	0.0118966	AFR Subclass-EN L3-5-IT-2
ENSG00000139304	PTPRQ	12	79402178	81680273	4285	35	0.0564986	2.36516e-05	0.000182276	AFR Subclass-EN L3-5-IT-2
ENSG00000139220	PPFIA2	12	80257975	82759553	4965	25	0.016506	0.0296341	0.125993	AFR Subclass-EN L3-5-IT-2
ENSG00000257747	LINC02426	12	80953719	82993136	3880	27	0.0223473	0.0101052	0.0482069	AFR Subclass-EN L3-5-IT-2
ENSG00000133773	CCDC59	12	81223681	83358805	4254	10	0.103143	1.61662e-08	2.01616e-07	AFR Subclass-EN L3-5-IT-2
ENSG00000179104	TMTC2	12	81686880	84134870	5574	105	0.0446173	0.000291958	0.00186573	AFR Subclass-EN L3-5-IT-2
ENSG00000072041	SLC6A15	12	83859491	85913629	4950	62	0.102368	2.48393e-08	3.01177e-07	AFR Subclass-EN L3-5-IT-2
ENSG00000182050	MGAT4C	12	84955666	87838904	5631	17	0.0486803	0.000140164	0.000951011	AFR Subclass-EN L3-5-IT-2
ENSG00000198707	CEP290	12	87049016	89142099	3582	60	0.0341346	0.00153104	0.00859547	AFR Subclass-EN L3-5-IT-2
ENSG00000049130	KITLG	12	87492793	89580851	3320	15	0.0580395	2.86519e-05	0.000217505	AFR Subclass-EN L3-5-IT-2
ENSG00000271614	ATP2B1-AS1	12	88708959	90712590	3204	15	0.0355653	0.00125379	0.00714878	AFR Subclass-EN L3-5-IT-2
ENSG00000258216	ENSG00000258216	12	88712048	91100763	4093	23	0.142749	1.85353e-11	3.41057e-10	AFR Subclass-EN L3-5-IT-2
ENSG00000286021	LINC02822	12	89576402	91889917	4364	43	0.284169	5.09379e-24	3.42068e-22	AFR Subclass-EN L3-5-IT-2
ENSG00000288102	ENSG00000288102	12	89617759	91808748	4166	111	0.173075	5.42753e-14	1.3868e-12	AFR Subclass-EN L3-5-IT-2
ENSG00000257322	ENSG00000257322	12	92003415	94215679	5019	30	0.148975	3.60179e-12	7.40818e-11	AFR Subclass-EN L3-5-IT-2
ENSG00000169372	CRADD	12	92677375	94894840	5112	62	0.0844969	4.5963e-07	4.69612e-06	AFR Subclass-EN L3-5-IT-2
ENSG00000257283	ENSG00000257283	12	92894965	94943603	4812	25	0.0517944	8.60707e-05	0.000605423	AFR Subclass-EN L3-5-IT-2
ENSG00000180263	FGD6	12	94076749	96217482	5369	9	0.142695	7.274e-12	1.4164e-10	AFR Subclass-EN L3-5-IT-2
ENSG00000257943	ENSG00000257943	12	94311312	96442482	5098	17	0.0142433	0.0440471	0.178621	AFR Subclass-EN L3-5-IT-2
ENSG00000136014	USP44	12	94516560	96551476	5047	57	0.0631142	1.37836e-05	0.000109836	AFR Subclass-EN L3-5-IT-2
ENSG00000074527	NTN4	12	94657807	96791189	5284	16	0.454059	7.65978e-45	3.76143e-42	AFR Subclass-EN L3-5-IT-2
ENSG00000111144	LTA4H	12	95000753	97043520	4737	9	0.0621371	1.65181e-05	0.000130632	AFR Subclass-EN L3-5-IT-2
ENSG00000111647	UHRF1BP1L	12	99028455	101142874	4602	10	0.0135925	0.0476165	0.191741	AFR Subclass-EN L3-5-IT-2
ENSG00000238105	GOLGA2P5	12	99156357	101173659	4420	18	0.0476665	0.000187457	0.00124239	AFR Subclass-EN L3-5-IT-2
ENSG00000257489	ENSG00000257489	12	99173196	101199783	4451	33	0.0443922	0.000267376	0.00172109	AFR Subclass-EN L3-5-IT-2
ENSG00000111666	CHPT1	12	100696947	102744140	4151	13	0.109924	5.19852e-09	6.9346e-08	AFR Subclass-EN L3-5-IT-2
ENSG00000171759	PAH	12	101836889	103958410	4371	46	0.160822	6.49702e-13	1.49043e-11	AFR Subclass-EN L3-5-IT-2
ENSG00000136011	STAB2	12	102587273	104766719	4961	61	0.0424491	0.000387815	0.0024357	AFR Subclass-EN L3-5-IT-2
ENSG00000120820	GLT8D2	12	102988987	105064183	4803	26	0.0528302	8.31188e-05	0.000585708	AFR Subclass-EN L3-5-IT-2
ENSG00000136051	WASHC4	12	104107324	106169130	5172	17	0.033389	0.00167797	0.00934693	AFR Subclass-EN L3-5-IT-2
ENSG00000136044	APPL2	12	104173297	106236203	5228	30	0.0465868	0.000213225	0.00139667	AFR Subclass-EN L3-5-IT-2
ENSG00000257398	ENSG00000257398	12	106809483	108864562	5275	21	0.0181819	0.0202675	0.0901453	AFR Subclass-EN L3-5-IT-2
ENSG00000075035	WSCD2	12	107129288	109250537	5369	66	0.0237768	0.00801904	0.0390611	AFR Subclass-EN L3-5-IT-2
ENSG00000136003	ISCU	12	107562582	109569368	4886	16	0.0840252	3.06152e-07	3.21153e-06	AFR Subclass-EN L3-5-IT-2
ENSG00000174527	MYO1H	12	108347903	110455523	3942	20	0.15436	2.44749e-12	5.16239e-11	AFR Subclass-EN L3-5-IT-2
ENSG00000089022	MAPKAPK5	12	110842228	112902222	3287	16	0.0786317	6.05345e-07	6.06271e-06	AFR Subclass-EN L3-5-IT-2
ENSG00000198270	TMEM116	12	110931282	113013185	3392	16	0.0545619	5.93862e-05	0.000428661	AFR Subclass-EN L3-5-IT-2
ENSG00000111300	NAA25	12	111026689	113108796	3395	26	0.0226219	0.010703	0.050858	AFR Subclass-EN L3-5-IT-2
ENSG00000196668	LINC00173	12	115533422	117536518	4377	7	0.141945	2.40697e-11	4.38782e-10	AFR Subclass-EN L3-5-IT-2
ENSG00000088992	TESC	12	116038923	118099479	4598	18	0.065573	6.59118e-06	5.59254e-05	AFR Subclass-EN L3-5-IT-2
ENSG00000111445	RFC5	12	117013588	119033130	4920	3	0.062051	1.89032e-05	0.000147857	AFR Subclass-EN L3-5-IT-2
ENSG00000111786	SRSF9	12	119461672	121469748	4274	18	0.0264186	0.00578753	0.0288898	AFR Subclass-EN L3-5-IT-2
ENSG00000088986	DYNLL1	12	119469850	121498493	4305	44	0.0169784	0.026913	0.115988	AFR Subclass-EN L3-5-IT-2
ENSG00000089041	P2RX7	12	120132819	122188032	4164	24	0.303067	7.55344e-26	6.11828e-24	AFR Subclass-EN L3-5-IT-2
ENSG00000286248	ENSG00000286248	12	120177919	122191477	4085	22	0.0690311	5.4757e-06	4.70707e-05	AFR Subclass-EN L3-5-IT-2
ENSG00000110931	CAMKK2	12	120237675	122298308	4220	1	0.0184058	0.0214612	0.0948106	AFR Subclass-EN L3-5-IT-2
ENSG00000188735	TMEM120B	12	120712752	122783001	4315	6	0.0244386	0.00722873	0.0354643	AFR Subclass-EN L3-5-IT-2
ENSG00000158023	CFAP251	12	120918592	123003927	4235	36	0.0391209	0.000749797	0.00444616	AFR Subclass-EN L3-5-IT-2
ENSG00000139722	VPS37B	12	121865330	123896127	4073	61	0.0299745	0.00309523	0.0163406	AFR Subclass-EN L3-5-IT-2
ENSG00000130921	C12orf65	12	122233385	124258079	4029	42	0.0212107	0.0128075	0.0598447	AFR Subclass-EN L3-5-IT-2
ENSG00000188026	RILPL1	12	122470054	124533719	4126	98	0.0180828	0.0228897	0.100292	AFR Subclass-EN L3-5-IT-2
ENSG00000111364	DDX55	12	122602077	124620943	4059	23	0.242023	9.4979e-20	4.31171e-18	AFR Subclass-EN L3-5-IT-2
ENSG00000081760	AACS	12	124065434	126143333	4171	12	0.0181734	0.0204525	0.0908911	AFR Subclass-EN L3-5-IT-2
ENSG00000255595	ENSG00000255595	12	125191151	127434227	4985	35	0.0227267	0.0101957	0.0485944	AFR Subclass-EN L3-5-IT-2
ENSG00000181234	TMEM132C	12	127267170	129707911	6668	126	0.0708229	3.03958e-06	2.71849e-05	AFR Subclass-EN L3-5-IT-2
ENSG00000151948	GLT1D1	12	127853427	129984968	5794	78	0.0652866	1.09676e-05	8.94371e-05	AFR Subclass-EN L3-5-IT-2
ENSG00000256581	NLRP9P1	12	128013336	130016663	5308	36	0.0141778	0.0428939	0.174485	AFR Subclass-EN L3-5-IT-2
ENSG00000111450	STX2	12	129789600	131839266	5480	13	0.0366916	0.000950601	0.00554482	AFR Subclass-EN L3-5-IT-2
ENSG00000111452	ADGRD1	12	129953907	132141469	5676	44	0.154787	2.53092e-12	5.31696e-11	AFR Subclass-EN L3-5-IT-2
ENSG00000275232	ENSG00000275232	12	130447337	132455436	5260	6	0.0618217	2.01158e-05	0.000156485	AFR Subclass-EN L3-5-IT-2
ENSG00000256424	LINC02414	12	130639396	132661823	5195	7	0.217043	1.40799e-17	5.19369e-16	AFR Subclass-EN L3-5-IT-2
ENSG00000061936	SFSWAP	12	130711081	132799738	5245	43	0.0198035	0.016083	0.073446	AFR Subclass-EN L3-5-IT-2
ENSG00000185684	EP400P1	12	131084283	133131639	4766	32	0.231834	9.61093e-19	3.97437e-17	AFR Subclass-EN L3-5-IT-2
ENSG00000185163	DDX51	12	131136594	133144319	4636	26	0.254787	5.52128e-21	2.78975e-19	AFR Subclass-EN L3-5-IT-2
ENSG00000177084	POLE	12	131623753	133687376	3432	17	0.141369	2.58446e-11	4.70049e-10	AFR Subclass-EN L3-5-IT-2
ENSG00000232888	RPS11P5	12	131825701	133826184	3038	67	0.144465	1.5038e-12	3.2866e-11	AFR Subclass-EN L3-5-IT-2
ENSG00000206192	ANKRD20A9P	13	17816718	19871967	2785	27	0.236009	1.25663e-19	5.62584e-18	AFR Subclass-EN L3-5-IT-2
ENSG00000227879	PSPC1P1	13	18201637	20227432	3480	168	0.364654	5.12468e-32	7.81837e-30	AFR Subclass-EN L3-5-IT-2
ENSG00000237636	ANKRD26P3	13	18262797	20344973	3829	160	0.46803	5.41516e-45	2.74496e-42	AFR Subclass-EN L3-5-IT-2
ENSG00000224976	PARP4P2	13	18349137	20407962	4002	66	0.269332	2.23675e-22	1.30179e-20	AFR Subclass-EN L3-5-IT-2
ENSG00000132950	ZMYM5	13	18823482	20863649	4964	50	0.0763482	1.63888e-06	1.5381e-05	AFR Subclass-EN L3-5-IT-2
ENSG00000223576	ENSG00000223576	13	18841827	20843672	4910	31	0.029062	0.0032911	0.0172733	AFR Subclass-EN L3-5-IT-2
ENSG00000165475	CRYL1	13	19403666	21525873	4972	70	0.0971788	3.29102e-08	3.94169e-07	AFR Subclass-EN L3-5-IT-2
ENSG00000032742	IFT88	13	19567138	21691444	4953	45	0.195245	4.39476e-16	1.4065e-14	AFR Subclass-EN L3-5-IT-2
ENSG00000233325	MIPEPP3	13	20298139	22306373	4563	41	0.0239654	0.00803511	0.0391273	AFR Subclass-EN L3-5-IT-2
ENSG00000180776	ZDHHC20	13	20372571	22459370	4644	16	0.0269223	0.00528863	0.0267049	AFR Subclass-EN L3-5-IT-2
ENSG00000262619	LINC00621	13	21859050	23916369	5148	44	0.0987392	4.11386e-08	4.85773e-07	AFR Subclass-EN L3-5-IT-2
ENSG00000102683	SGCG	13	22180979	24325162	5850	144	0.0160128	0.0304947	0.129163	AFR Subclass-EN L3-5-IT-2
ENSG00000127863	TNFRSF19	13	22570370	24676104	5939	16	0.100023	2.08748e-08	2.56071e-07	AFR Subclass-EN L3-5-IT-2
ENSG00000027001	MIPEP	13	22730189	24889400	6182	92	0.17461	2.74779e-14	7.28142e-13	AFR Subclass-EN L3-5-IT-2
ENSG00000151849	CENPJ	13	23882279	25922889	5586	57	0.359328	1.22551e-31	1.8517e-29	AFR Subclass-EN L3-5-IT-2
ENSG00000253771	TPTE2P1	13	23924677	25968487	5597	53	0.154459	1.8013e-12	3.89885e-11	AFR Subclass-EN L3-5-IT-2
ENSG00000285935	ENSG00000285935	13	25685640	27698804	5126	71	0.0405239	0.000506388	0.00311443	AFR Subclass-EN L3-5-IT-2
ENSG00000275294	LINC02340	13	26178263	28251288	5183	110	0.171161	9.73388e-14	2.41259e-12	AFR Subclass-EN L3-5-IT-2
ENSG00000122033	MTIF3	13	26435643	28450591	4946	29	0.118687	1.57438e-09	2.23687e-08	AFR Subclass-EN L3-5-IT-2
ENSG00000139517	LNX2	13	26545913	28620529	5169	77	0.066553	9.32767e-06	7.68213e-05	AFR Subclass-EN L3-5-IT-2
ENSG00000122025	FLT3	13	27003274	29100592	5241	127	0.119545	1.28999e-09	1.85292e-08	AFR Subclass-EN L3-5-IT-2
ENSG00000102781	KATNAL1	13	29202630	31307551	5097	35	0.0693292	4.97981e-06	4.3067e-05	AFR Subclass-EN L3-5-IT-2
ENSG00000238121	LINC00426	13	29340267	31377145	4919	27	0.0558757	4.90243e-05	0.000359146	AFR Subclass-EN L3-5-IT-2
ENSG00000175664	TEX26	13	29932656	31975500	4927	33	0.171803	9.95195e-14	2.46275e-12	AFR Subclass-EN L3-5-IT-2
ENSG00000244754	N4BP2L2	13	31432417	33538885	4966	21	0.136658	6.09234e-11	1.05319e-09	AFR Subclass-EN L3-5-IT-2
ENSG00000133121	STARD13	13	32103137	34350630	5444	41	0.0363761	0.00114681	0.00657942	AFR Subclass-EN L3-5-IT-2
ENSG00000230490	ENSG00000230490	13	32355206	34676796	5670	12	0.0176766	0.0229311	0.100401	AFR Subclass-EN L3-5-IT-2
ENSG00000133119	RFC3	13	32818069	34966558	5483	74	0.181576	8.49049e-15	2.35308e-13	AFR Subclass-EN L3-5-IT-2
ENSG00000172915	NBEA	13	33942270	36673022	5759	93	0.022593	0.00996654	0.0476755	AFR Subclass-EN L3-5-IT-2
ENSG00000120693	SMAD9	13	35844831	37920765	4537	17	0.0714067	3.34844e-06	2.97778e-05	AFR Subclass-EN L3-5-IT-2
ENSG00000120686	UFM1	13	37349849	39363619	5131	18	0.0568648	4.01191e-05	0.00029878	AFR Subclass-EN L3-5-IT-2
ENSG00000120685	PROSER1	13	38009865	40038089	4908	22	0.0291558	0.00361103	0.0188267	AFR Subclass-EN L3-5-IT-2
ENSG00000183722	LHFPL6	13	38209116	40603528	5624	21	0.0181053	0.0224058	0.0984301	AFR Subclass-EN L3-5-IT-2
ENSG00000168852	TPTE2P5	13	39812309	41921749	4230	264	0.128934	1.74503e-10	2.86235e-09	AFR Subclass-EN L3-5-IT-2
ENSG00000120696	KBTBD7	13	40189834	42194569	3935	17	0.0141929	0.0424865	0.173101	AFR Subclass-EN L3-5-IT-2
ENSG00000172766	NAA16	13	40311267	42377030	4074	8	0.0216235	0.0116616	0.0550634	AFR Subclass-EN L3-5-IT-2
ENSG00000288598	ENSG00000288598	13	40517168	42590462	4015	5	0.161094	6.57483e-13	1.50608e-11	AFR Subclass-EN L3-5-IT-2
ENSG00000102780	DGKH	13	41040036	43256578	4520	40	0.0493841	0.000133976	0.000911783	AFR Subclass-EN L3-5-IT-2
ENSG00000120675	DNAJC15	13	42023203	44114213	4338	173	0.0598211	2.63345e-05	0.000201176	AFR Subclass-EN L3-5-IT-2
ENSG00000151773	CCDC122	13	42823909	44879740	3942	31	0.161287	6.93635e-13	1.58427e-11	AFR Subclass-EN L3-5-IT-2
ENSG00000170919	TPT1-AS1	13	44341345	46417975	4187	68	0.319442	7.84904e-28	8.1682e-26	AFR Subclass-EN L3-5-IT-2
ENSG00000123200	ZC3H13	13	44954465	47052759	4407	7	0.0436505	0.000269289	0.00173143	AFR Subclass-EN L3-5-IT-2
ENSG00000235903	CPB2-AS1	13	45052497	47161379	4510	13	0.0228573	0.00987394	0.0473046	AFR Subclass-EN L3-5-IT-2
ENSG00000173988	LRRC63	13	45211940	47277366	4372	77	0.0493089	0.000121105	0.000831857	AFR Subclass-EN L3-5-IT-2
ENSG00000139684	ESD	13	45771256	47797420	4557	71	0.078121	9.98739e-07	9.68179e-06	AFR Subclass-EN L3-5-IT-2
ENSG00000136169	SETDB2	13	48444374	50495003	4223	22	0.0331287	0.00200163	0.0110093	AFR Subclass-EN L3-5-IT-2
ENSG00000123179	EBPL	13	48660674	50691486	4060	78	0.205794	1.03368e-16	3.53114e-15	AFR Subclass-EN L3-5-IT-2
ENSG00000231607	DLEU2	13	48956670	51125720	4351	50	0.0169487	0.0269193	0.115988	AFR Subclass-EN L3-5-IT-2
ENSG00000233672	RNASEH2B-AS1	13	49862172	51910764	3820	22	0.056253	3.17445e-05	0.000239363	AFR Subclass-EN L3-5-IT-2
ENSG00000136104	RNASEH2B	13	49909747	52024120	3952	69	0.444002	1.17991e-42	4.75414e-40	AFR Subclass-EN L3-5-IT-2
ENSG00000287722	ENSG00000287722	13	52207831	54801489	5379	44	0.540585	2.32533e-58	3.65403e-55	AFR Subclass-EN L3-5-IT-2
ENSG00000261517	LINC00558	13	52815419	54939960	4664	13	0.0651134	4.78513e-06	4.15204e-05	AFR Subclass-EN L3-5-IT-2
ENSG00000225249	LINC00378	13	59618991	62176758	6227	4	0.0243517	0.00787834	0.0384473	AFR Subclass-EN L3-5-IT-2
ENSG00000234527	PCDH9-AS1	13	65303871	67323561	4301	37	0.014204	0.0416741	0.170228	AFR Subclass-EN L3-5-IT-2
ENSG00000150361	KLHL1	13	68700594	71108493	6555	3	0.0662944	9.22425e-06	7.60492e-05	AFR Subclass-EN L3-5-IT-2
ENSG00000136111	TBC1D4	13	74283503	76482169	5133	5	0.0613283	2.0106e-05	0.000156485	AFR Subclass-EN L3-5-IT-2
ENSG00000188243	COMMD6	13	74525214	76549439	4606	48	0.314884	8.67919e-27	7.79342e-25	AFR Subclass-EN L3-5-IT-2
ENSG00000261553	ENSG00000261553	13	74549773	76807120	4810	12	0.121869	8.51884e-10	1.25813e-08	AFR Subclass-EN L3-5-IT-2
ENSG00000261105	LMO7-AS1	13	74604700	76635994	4510	20	0.0968524	6.53574e-08	7.50201e-07	AFR Subclass-EN L3-5-IT-2
ENSG00000136153	LMO7	13	74620434	76859870	4641	24	0.310087	1.48354e-26	1.30968e-24	AFR Subclass-EN L3-5-IT-2
ENSG00000178734	LMO7DN	13	74871038	76883811	4126	18	0.139088	2.20596e-11	4.03075e-10	AFR Subclass-EN L3-5-IT-2
ENSG00000286746	ENSG00000286746	13	79697177	82017737	456	17	0.0648612	1.04573e-05	8.54531e-05	AFR Subclass-EN L3-5-IT-2
ENSG00000288016	ENSG00000288016	13	83086802	85448603	6208	17	0.136771	3.75852e-11	6.66608e-10	AFR Subclass-EN L3-5-IT-2
ENSG00000288552	ENSG00000288552	13	88141800	90163186	5207	34	0.0279301	0.00435197	0.0223413	AFR Subclass-EN L3-5-IT-2
ENSG00000234660	LINC00440	13	88181324	90280240	5437	80	0.454289	5.15285e-44	2.31348e-41	AFR Subclass-EN L3-5-IT-2
ENSG00000179399	GPC5	13	90398621	93873682	8563	57	0.200824	5.43318e-16	1.7144e-14	AFR Subclass-EN L3-5-IT-2
ENSG00000232885	GPC5-AS2	13	91339794	93379536	4970	48	0.0804939	9.46866e-07	9.21874e-06	AFR Subclass-EN L3-5-IT-2
ENSG00000080166	DCT	13	93436811	95479682	5330	69	0.0856434	3.20735e-07	3.35109e-06	AFR Subclass-EN L3-5-IT-2
ENSG00000185352	HS6ST3	13	95090107	97839562	5865	61	0.176594	7.4813e-15	2.08812e-13	AFR Subclass-EN L3-5-IT-2
ENSG00000139793	MBNL2	13	96221434	98394120	4610	1	0.0339541	0.00137567	0.00778999	AFR Subclass-EN L3-5-IT-2
ENSG00000088387	DOCK9	13	97793429	100086625	5373	46	0.0314878	0.00227813	0.0123613	AFR Subclass-EN L3-5-IT-2
ENSG00000134882	UBAC2	13	98200774	100386504	4943	24	0.119247	1.37716e-09	1.96733e-08	AFR Subclass-EN L3-5-IT-2
ENSG00000169508	GPR183	13	98294539	100307399	4557	55	0.0155749	0.0334947	0.140506	AFR Subclass-EN L3-5-IT-2
ENSG00000234445	FGF14-AS1	13	101367539	103373666	4970	42	0.0138159	0.0414953	0.16967	AFR Subclass-EN L3-5-IT-2
ENSG00000139780	METTL21C	13	101685747	103695044	5101	47	0.0202583	0.0148563	0.0683607	AFR Subclass-EN L3-5-IT-2
ENSG00000175820	CCDC168	13	101729367	103759072	5220	81	0.14266	1.18714e-11	2.24131e-10	AFR Subclass-EN L3-5-IT-2
ENSG00000286312	ENSG00000286312	13	101760023	103766653	5202	31	0.147772	6.58301e-12	1.28984e-10	AFR Subclass-EN L3-5-IT-2
ENSG00000151287	TEX30	13	101765888	103773811	5195	18	0.119321	1.05384e-09	1.53475e-08	AFR Subclass-EN L3-5-IT-2
ENSG00000250878	METTL21EP	13	101880099	103896033	5261	4	0.0581696	3.51001e-05	0.000263402	AFR Subclass-EN L3-5-IT-2
ENSG00000226620	LINC00343	13	104702699	106797539	5036	29	0.195979	6.51033e-16	2.04198e-14	AFR Subclass-EN L3-5-IT-2
ENSG00000272274	LINC00551	13	105568261	107716679	5331	102	0.492262	1.95954e-48	1.36493e-45	AFR Subclass-EN L3-5-IT-2
ENSG00000102524	TNFSF13B	13	107251240	109308484	5212	28	0.150929	2.49693e-12	5.25961e-11	AFR Subclass-EN L3-5-IT-2
ENSG00000187498	COL4A1	13	109148963	111307157	5753	39	0.0703994	4.31426e-06	3.77917e-05	AFR Subclass-EN L3-5-IT-2
ENSG00000134871	COL4A2	13	109305812	111513209	6124	19	0.0612207	1.88135e-05	0.000147229	AFR Subclass-EN L3-5-IT-2
ENSG00000153531	ADPRHL1	13	112399610	114453524	4545	3	0.0326399	0.00190324	0.0104939	AFR Subclass-EN L3-5-IT-2
ENSG00000150403	TMCO3	13	112491021	114554590	4307	28	0.113062	2.36299e-09	3.27732e-08	AFR Subclass-EN L3-5-IT-2
ENSG00000198176	TFDP1	13	112584721	114641473	4097	66	0.0787372	8.37807e-07	8.21213e-06	AFR Subclass-EN L3-5-IT-2
ENSG00000130177	CDC16	13	113234887	115272723	2449	17	0.182083	1.21529e-14	3.33866e-13	AFR Subclass-EN L3-5-IT-2
ENSG00000169062	UPF3A	13	113281601	115305817	2355	61	0.0482904	0.000148803	0.00100702	AFR Subclass-EN L3-5-IT-2
ENSG00000198824	CHAMP1	13	113314482	115337626	2304	30	0.0202936	0.0150544	0.0691711	AFR Subclass-EN L3-5-IT-2
ENSG00000100814	CCNB1IP1	14	19311368	21333312	3373	29	0.104632	1.55566e-08	1.94786e-07	AFR Subclass-EN L3-5-IT-2
ENSG00000092094	OSGEP	14	19446401	21455089	3628	49	0.225625	2.06972e-18	8.17176e-17	AFR Subclass-EN L3-5-IT-2
ENSG00000092203	TOX4	14	20476597	22499175	5070	34	0.0580155	3.69911e-05	0.000276535	AFR Subclass-EN L3-5-IT-2
ENSG00000258458	ENSG00000258458	14	21701476	23766562	4902	51	0.0686413	5.69306e-06	4.8779e-05	AFR Subclass-EN L3-5-IT-2
ENSG00000155465	SLC7A7	14	21773222	23829820	4940	48	0.068937	5.81521e-06	4.97443e-05	AFR Subclass-EN L3-5-IT-2
ENSG00000100804	PSMB5	14	22016543	24035230	4605	4	0.157769	1.50622e-12	3.28733e-11	AFR Subclass-EN L3-5-IT-2
ENSG00000092068	SLC7A8	14	22125295	24183674	4497	4	0.219274	5.50627e-18	2.13643e-16	AFR Subclass-EN L3-5-IT-2
ENSG00000157306	ZFHX2-AS1	14	22511760	24560778	4339	18	0.0177549	0.0236038	0.102984	AFR Subclass-EN L3-5-IT-2
ENSG00000213983	AP1G2	14	22559565	24568070	4244	30	0.0222193	0.0112863	0.0534356	AFR Subclass-EN L3-5-IT-2
ENSG00000215256	DHRS4-AS1	14	22938219	25052555	4357	42	0.332528	8.6008e-29	1.01619e-26	AFR Subclass-EN L3-5-IT-2
ENSG00000157326	DHRS4	14	22953734	24969279	4138	30	0.241794	1.30322e-19	5.78498e-18	AFR Subclass-EN L3-5-IT-2
ENSG00000092330	TINF2	14	23239643	25242674	4169	13	0.0176406	0.0236371	0.103062	AFR Subclass-EN L3-5-IT-2
ENSG00000100441	KHNYN	14	23429286	25441843	4487	14	0.0359313	0.00122577	0.00699662	AFR Subclass-EN L3-5-IT-2
ENSG00000100445	SDR39U1	14	23439766	25442905	4468	30	0.215034	2.17763e-17	7.84845e-16	AFR Subclass-EN L3-5-IT-2
ENSG00000257986	LINC02306	14	24647304	27143305	5283	27	0.0895131	1.65549e-07	1.79286e-06	AFR Subclass-EN L3-5-IT-2
ENSG00000285633	ENSG00000285633	14	24916015	26998805	4488	10	0.0165894	0.0201886	0.0898454	AFR Subclass-EN L3-5-IT-2
ENSG00000139910	NOVA1	14	25443090	27598033	4275	14	0.018566	0.018833	0.0845066	AFR Subclass-EN L3-5-IT-2
ENSG00000257523	LINC02326	14	27875404	30064993	4316	51	0.0297069	0.00345872	0.0181047	AFR Subclass-EN L3-5-IT-2
ENSG00000092108	SCFD1	14	29622291	31737694	4229	43	0.040231	0.000615278	0.00372581	AFR Subclass-EN L3-5-IT-2
ENSG00000151413	NUBPL	14	30489956	32861224	5051	20	0.0879838	2.33054e-07	2.47614e-06	AFR Subclass-EN L3-5-IT-2
ENSG00000129521	EGLN3	14	32924227	35462774	5791	11	0.142498	2.61206e-11	4.73972e-10	AFR Subclass-EN L3-5-IT-2
ENSG00000151327	FAM177A1	14	34044907	36113130	4644	79	0.0651851	8.92146e-06	7.36688e-05	AFR Subclass-EN L3-5-IT-2
ENSG00000092020	PPP2R3C	14	34085467	36122517	4575	28	0.0843743	3.90095e-07	4.03287e-06	AFR Subclass-EN L3-5-IT-2
ENSG00000100916	BRMS1L	14	34826338	36932325	4371	2	0.0500498	0.000107967	0.000748721	AFR Subclass-EN L3-5-IT-2
ENSG00000259104	PTCSC3	14	35136108	37176468	4321	23	0.0209333	0.0144306	0.0666361	AFR Subclass-EN L3-5-IT-2
ENSG00000283098	ENSG00000283098	14	35320753	37656163	4778	41	0.0535862	7.15116e-05	0.000507788	AFR Subclass-EN L3-5-IT-2
ENSG00000139865	TTC6	14	36595847	39041442	5358	52	0.0168057	0.0274723	0.117919	AFR Subclass-EN L3-5-IT-2
ENSG00000139874	SSTR1	14	37207904	39213067	4283	55	0.0305649	0.00268297	0.0143256	AFR Subclass-EN L3-5-IT-2
ENSG00000150527	MIA2	14	38230231	40388513	5156	10	0.0410847	0.000547822	0.0033457	AFR Subclass-EN L3-5-IT-2
ENSG00000258526	ENSG00000258526	14	38432599	41390547	7665	47	0.155951	1.47793e-12	3.23457e-11	AFR Subclass-EN L3-5-IT-2
ENSG00000258636	ENSG00000258636	14	40583657	42604988	5318	51	0.0440053	0.000343136	0.00217158	AFR Subclass-EN L3-5-IT-2
ENSG00000258394	ENSG00000258394	14	41362983	43703655	5844	29	0.107879	9.18565e-09	1.18217e-07	AFR Subclass-EN L3-5-IT-2
ENSG00000258969	LINC02307	14	42990539	45386064	5315	41	0.0377439	0.000863122	0.00506842	AFR Subclass-EN L3-5-IT-2
ENSG00000185246	PRPF39	14	44084107	46116282	4254	77	0.124908	4.93407e-10	7.57908e-09	AFR Subclass-EN L3-5-IT-2
ENSG00000100479	POLE2	14	48643555	50688422	4495	48	0.229976	4.41755e-19	1.86106e-17	AFR Subclass-EN L3-5-IT-2
ENSG00000214900	LINC01588	14	48927571	51105043	5100	48	0.0534712	4.76121e-05	0.000349615	AFR Subclass-EN L3-5-IT-2
ENSG00000087299	L2HGDH	14	49237563	51312229	4912	33	0.0889497	2.41994e-07	2.56939e-06	AFR Subclass-EN L3-5-IT-2
ENSG00000125375	DMAC2L	14	49312324	51335558	4770	17	0.101233	2.02166e-08	2.48773e-07	AFR Subclass-EN L3-5-IT-2
ENSG00000100490	CDKL1	14	49326265	51416461	4968	13	0.117202	1.78539e-09	2.51394e-08	AFR Subclass-EN L3-5-IT-2
ENSG00000100504	PYGL	14	49857891	51944483	4995	72	0.10505	1.60401e-08	2.00201e-07	AFR Subclass-EN L3-5-IT-2
ENSG00000258537	FRMD6-AS2	14	50454512	52599952	5444	21	0.109434	3.59826e-09	4.904e-08	AFR Subclass-EN L3-5-IT-2
ENSG00000139926	FRMD6	14	50489100	52730727	5591	37	0.0371773	0.00096312	0.00561159	AFR Subclass-EN L3-5-IT-2
ENSG00000087303	NID2	14	51004803	53069228	4965	10	0.0501347	0.0001077	0.000747192	AFR Subclass-EN L3-5-IT-2
ENSG00000178974	FBXO34	14	54271344	56370053	4845	97	0.0195435	0.0172528	0.0783103	AFR Subclass-EN L3-5-IT-2
ENSG00000258455	ENSG00000258455	14	54325834	56339501	4669	38	0.0490962	0.000106899	0.000741967	AFR Subclass-EN L3-5-IT-2
ENSG00000186615	KTN1-AS1	14	54496786	56580888	4894	16	0.122646	4.86662e-10	7.49012e-09	AFR Subclass-EN L3-5-IT-2
ENSG00000139946	PELI2	14	55117814	57301524	5048	14	0.054331	6.23484e-05	0.000447371	AFR Subclass-EN L3-5-IT-2
ENSG00000259719	LINC02284	14	55310880	57427032	4804	27	0.0486297	0.000134597	0.00091561	AFR Subclass-EN L3-5-IT-2
ENSG00000070269	TMEM260	14	55488354	57650606	4898	19	0.0995415	3.10218e-08	3.73546e-07	AFR Subclass-EN L3-5-IT-2
ENSG00000053770	AP5M1	14	56268924	58298742	4395	7	0.061167	1.28195e-05	0.000103199	AFR Subclass-EN L3-5-IT-2
ENSG00000181619	GPR135	14	58429022	60465342	3812	28	0.175971	4.68501e-14	1.20689e-12	AFR Subclass-EN L3-5-IT-2
ENSG00000126790	L3HYPDH	14	58460363	60484408	3811	30	0.123821	2.03769e-10	3.31473e-09	AFR Subclass-EN L3-5-IT-2
ENSG00000258782	ENSG00000258782	14	58479274	60525437	3857	22	0.0588955	2.91331e-05	0.000220838	AFR Subclass-EN L3-5-IT-2
ENSG00000050130	JKAMP	14	58484443	60505410	3821	5	0.0156442	0.0334458	0.140339	AFR Subclass-EN L3-5-IT-2
ENSG00000151838	CCDC175	14	58504539	60576812	3909	73	0.157202	1.96639e-12	4.22707e-11	AFR Subclass-EN L3-5-IT-2
ENSG00000126773	PCNX4	14	59091911	61169133	3593	47	0.612071	5.26973e-70	4.14042e-66	AFR Subclass-EN L3-5-IT-2
ENSG00000100612	DHRS7	14	59144119	61169856	3462	14	0.0501709	0.000129142	0.000881171	AFR Subclass-EN L3-5-IT-2
ENSG00000100614	PPM1A	14	59245752	61299087	3573	55	0.118093	7.98452e-10	1.18367e-08	AFR Subclass-EN L3-5-IT-2
ENSG00000027075	PRKCH	14	60187559	62550976	4824	8	0.0197874	0.0158179	0.0723826	AFR Subclass-EN L3-5-IT-2
ENSG00000258903	ENSG00000258903	14	61103122	63117175	4659	17	0.0139579	0.0435905	0.176998	AFR Subclass-EN L3-5-IT-2
ENSG00000140015	KCNH5	14	61699464	64102037	5601	64	0.0678252	7.3572e-06	6.1791e-05	AFR Subclass-EN L3-5-IT-2
ENSG00000126785	RHOJ	14	62204114	64293508	4835	77	0.470274	3.52796e-46	2.05327e-43	AFR Subclass-EN L3-5-IT-2
ENSG00000140009	ESR2	14	63084232	65338112	5023	40	0.0489944	0.000129956	0.000886343	AFR Subclass-EN L3-5-IT-2
ENSG00000089775	ZBTB25	14	63449106	65505213	4588	42	0.0257794	0.00625699	0.0310655	AFR Subclass-EN L3-5-IT-2
ENSG00000126803	HSPA2	14	63535905	65546173	4348	10	0.0641811	1.21279e-05	9.81345e-05	AFR Subclass-EN L3-5-IT-2
ENSG00000070182	SPTB	14	63746283	65879907	4499	5	0.0193796	0.0163939	0.0746925	AFR Subclass-EN L3-5-IT-2
ENSG00000258561	ENSG00000258561	14	65212810	67509394	4593	18	0.0730987	2.23153e-06	2.04468e-05	AFR Subclass-EN L3-5-IT-2
ENSG00000196553	CCDC196	14	65411704	67498677	4069	19	0.0192742	0.0185316	0.0833445	AFR Subclass-EN L3-5-IT-2
ENSG00000072121	ZFYVE26	14	66727374	68816590	4298	6	0.0306562	0.00240171	0.0129781	AFR Subclass-EN L3-5-IT-2
ENSG00000182185	RAD51B	14	66819779	69730218	5984	13	0.0189019	0.0193636	0.0865414	AFR Subclass-EN L3-5-IT-2
ENSG00000185650	ZFP36L1	14	67787660	69796253	4145	3	0.0299547	0.00238333	0.0128877	AFR Subclass-EN L3-5-IT-2
ENSG00000175985	PLEKHD1	14	68484692	70531551	4730	12	0.214559	2.67398e-17	9.54976e-16	AFR Subclass-EN L3-5-IT-2
ENSG00000100652	SLC10A1	14	68775416	70797241	4713	14	0.22054	1.18952e-17	4.41893e-16	AFR Subclass-EN L3-5-IT-2
ENSG00000139985	ADAM21	14	69417107	71460427	4604	42	0.08424	4.86339e-07	4.94649e-06	AFR Subclass-EN L3-5-IT-2
ENSG00000257759	ENSG00000257759	14	69425812	71547464	4673	9	0.0986364	4.53624e-08	5.31166e-07	AFR Subclass-EN L3-5-IT-2
ENSG00000133997	MED6	14	69581257	71600690	4424	40	0.0646408	8.8574e-06	7.32554e-05	AFR Subclass-EN L3-5-IT-2
ENSG00000100731	PCNX1	14	69907405	72115382	4751	20	0.123018	5.48221e-10	8.39643e-09	AFR Subclass-EN L3-5-IT-2
ENSG00000269945	ENSG00000269945	14	70219100	72222724	4134	10	0.0338668	0.00110462	0.00635128	AFR Subclass-EN L3-5-IT-2
ENSG00000258871	ENSG00000258871	14	71552580	73595125	4356	9	0.0233725	0.00918155	0.0442573	AFR Subclass-EN L3-5-IT-2
ENSG00000119599	DCAF4	14	71926377	73959703	4720	9	0.0274793	0.00480202	0.0244679	AFR Subclass-EN L3-5-IT-2
ENSG00000133961	NUMB	14	72275107	74458617	5127	9	0.116126	1.84556e-09	2.5917e-08	AFR Subclass-EN L3-5-IT-2
ENSG00000187105	HEATR4	14	72478484	74558947	4832	66	0.0767102	1.4124e-06	1.34268e-05	AFR Subclass-EN L3-5-IT-2
ENSG00000258603	ENSG00000258603	14	72555115	74633941	4807	76	0.315212	5.36228e-27	4.98597e-25	AFR Subclass-EN L3-5-IT-2
ENSG00000279026	ENSG00000279026	14	72580694	74582918	4632	39	0.0315667	0.00237722	0.0128591	AFR Subclass-EN L3-5-IT-2
ENSG00000119661	DNAL1	14	72644875	74703732	4732	8	0.0656456	7.95783e-06	6.61637e-05	AFR Subclass-EN L3-5-IT-2
ENSG00000273711	ENSG00000273711	14	72873689	74885555	4423	50	0.0168013	0.0271911	0.116839	AFR Subclass-EN L3-5-IT-2
ENSG00000119688	ABCD4	14	73285269	75303055	4200	56	0.212016	2.77663e-17	9.89387e-16	AFR Subclass-EN L3-5-IT-2
ENSG00000119608	PROX2	14	73852871	75876154	4034	49	0.0247559	0.00709361	0.0348341	AFR Subclass-EN L3-5-IT-2
ENSG00000198208	RPS6KL1	14	73903951	75923302	3983	47	0.026409	0.00559689	0.028063	AFR Subclass-EN L3-5-IT-2
ENSG00000119640	ACYP1	14	74053237	76069483	3865	89	0.0172187	0.0251166	0.108968	AFR Subclass-EN L3-5-IT-2
ENSG00000089916	GPATCH2L	14	75151916	77254342	4651	41	0.0482941	0.000174833	0.00116709	AFR Subclass-EN L3-5-IT-2
ENSG00000119715	ESRRB	14	75310712	77501837	4934	25	0.0554437	4.69107e-05	0.000344787	AFR Subclass-EN L3-5-IT-2
ENSG00000201384	ENSG00000201384	14	76201026	78201140	5344	15	0.0915696	1.21652e-07	1.34907e-06	AFR Subclass-EN L3-5-IT-2
ENSG00000100577	GSTZ1	14	76320996	78331597	5398	67	0.114597	2.89001e-09	3.96972e-08	AFR Subclass-EN L3-5-IT-2
ENSG00000259106	ENSG00000259106	14	78611418	80633311	4113	36	0.0374413	0.00086477	0.0050743	AFR Subclass-EN L3-5-IT-2
ENSG00000258416	ENSG00000258416	14	78893080	80974169	4390	4	0.0729991	2.15903e-06	1.98404e-05	AFR Subclass-EN L3-5-IT-2
ENSG00000100629	CEP128	14	79476983	81959517	5751	14	0.0956913	5.34424e-08	6.17041e-07	AFR Subclass-EN L3-5-IT-2
ENSG00000165409	TSHR	14	79954989	82146306	5096	32	0.114118	2.13857e-09	2.98049e-08	AFR Subclass-EN L3-5-IT-2
ENSG00000284959	ENSG00000284959	14	80012099	82170429	5002	60	0.210458	1.98681e-17	7.21032e-16	AFR Subclass-EN L3-5-IT-2
ENSG00000258743	LINC02301	14	81642605	83746664	4982	8	0.023498	0.00867138	0.0419526	AFR Subclass-EN L3-5-IT-2
ENSG00000258859	LINC02296	14	86353070	88573022	5643	66	0.244891	8.34121e-20	3.8438e-18	AFR Subclass-EN L3-5-IT-2
ENSG00000054983	GALC	14	86837820	88993665	5287	23	0.0175718	0.0242304	0.105414	AFR Subclass-EN L3-5-IT-2
ENSG00000100433	KCNK10	14	87180103	89326907	5356	13	0.0293733	0.00346317	0.0181159	AFR Subclass-EN L3-5-IT-2
ENSG00000042317	SPATA7	14	87384924	89470350	5183	63	0.549008	8.94096e-58	1.17082e-54	AFR Subclass-EN L3-5-IT-2
ENSG00000258752	ENSG00000258752	14	88349377	90366081	4528	30	0.0175666	0.0248055	0.107708	AFR Subclass-EN L3-5-IT-2
ENSG00000259053	ENSG00000259053	14	88412312	90954659	5610	149	0.0660675	8.92067e-06	7.36688e-05	AFR Subclass-EN L3-5-IT-2
ENSG00000100784	RPS6KA5	14	89847861	92060641	4544	17	0.0227776	0.00947325	0.0455656	AFR Subclass-EN L3-5-IT-2
ENSG00000119714	GPR68	14	90232532	92253925	4109	38	0.0251298	0.00672164	0.0331421	AFR Subclass-EN L3-5-IT-2
ENSG00000133962	CATSPERB	14	90580696	92780707	4157	29	0.059998	2.22523e-05	0.000172083	AFR Subclass-EN L3-5-IT-2
ENSG00000165929	TC2N	14	90779746	92867536	3906	42	0.0494098	0.000127466	0.000870869	AFR Subclass-EN L3-5-IT-2
ENSG00000100815	TRIP11	14	90965991	93040896	3814	46	0.0580581	3.4782e-05	0.000261139	AFR Subclass-EN L3-5-IT-2
ENSG00000183648	NDUFB1	14	91116122	93121917	3722	17	0.0379612	0.000826234	0.00486636	AFR Subclass-EN L3-5-IT-2
ENSG00000165934	CPSF2	14	91121969	93172145	3860	14	0.0280584	0.00427298	0.0219861	AFR Subclass-EN L3-5-IT-2
ENSG00000100599	RIN3	14	91513781	93688994	3803	44	0.202132	3.15948e-16	1.01947e-14	AFR Subclass-EN L3-5-IT-2
ENSG00000100600	LGMN	14	91703807	93748679	3554	12	0.0867726	2.57072e-07	2.72029e-06	AFR Subclass-EN L3-5-IT-2
ENSG00000133958	UNC79	14	92333219	94707876	4665	10	0.0319474	0.0020718	0.0113595	AFR Subclass-EN L3-5-IT-2
ENSG00000100628	ASB2	14	92934166	94976739	4338	7	0.0353211	0.00120186	0.00686517	AFR Subclass-EN L3-5-IT-2
ENSG00000165959	CLMN	14	94181940	96319908	5825	15	0.0189649	0.0185785	0.0835315	AFR Subclass-EN L3-5-IT-2
ENSG00000176438	SYNE3	14	94407266	96516650	5705	22	0.0159222	0.0322778	0.135875	AFR Subclass-EN L3-5-IT-2
ENSG00000227051	C14orf132	14	95039362	97093971	5399	17	0.11603	2.04473e-09	2.85862e-08	AFR Subclass-EN L3-5-IT-2
ENSG00000066739	ATG2B	14	95279195	97363341	5365	36	0.0506908	0.00012268	0.000839998	AFR Subclass-EN L3-5-IT-2
ENSG00000258702	ENSG00000258702	14	95592399	97605974	4849	8	0.127889	8.16248e-11	1.38315e-09	AFR Subclass-EN L3-5-IT-2
ENSG00000197119	SLC25A29	14	99291116	101306547	4220	13	0.0226714	0.00906961	0.0437714	AFR Subclass-EN L3-5-IT-2
ENSG00000176473	WDR25	14	99376418	101530303	4499	40	0.017718	0.023922	0.104217	AFR Subclass-EN L3-5-IT-2
ENSG00000080823	MOK	14	101224500	103305190	4816	7	0.0195445	0.0175591	0.0794482	AFR Subclass-EN L3-5-IT-2
ENSG00000022976	ZNF839	14	101317377	103342702	4683	23	0.10706	9.11726e-09	1.1753e-07	AFR Subclass-EN L3-5-IT-2
ENSG00000075413	MARK3	14	102385377	104503831	5164	30	0.0465272	0.00019224	0.00127034	AFR Subclass-EN L3-5-IT-2
ENSG00000258851	ENSG00000258851	14	102553421	104561877	4996	39	0.0630347	1.25484e-05	0.000101224	AFR Subclass-EN L3-5-IT-2
ENSG00000166170	BAG5	14	102556545	104562657	4995	4	0.0231197	0.00971388	0.0466411	AFR Subclass-EN L3-5-IT-2
ENSG00000246451	ENSG00000246451	14	102682362	104684015	5092	42	0.0384432	0.000819428	0.00483171	AFR Subclass-EN L3-5-IT-2
ENSG00000126215	XRCC3	14	102697609	104715504	5154	13	0.0392552	0.000630476	0.00380757	AFR Subclass-EN L3-5-IT-2
ENSG00000156414	TDRD9	14	102928456	105052667	5502	10	0.0968305	5.81865e-08	6.70831e-07	AFR Subclass-EN L3-5-IT-2
ENSG00000140104	CLBA1	14	103985775	106010482	3758	12	0.0678706	6.2009e-06	5.27849e-05	AFR Subclass-EN L3-5-IT-2
ENSG00000182979	MTA1	14	104419820	106470729	2651	36	0.0190054	0.0180771	0.0815573	AFR Subclass-EN L3-5-IT-2
ENSG00000260409	ENSG00000260409	15	19729747	21756183	2	1	0.0166918	0.0275701	0.118242	AFR Subclass-EN L3-5-IT-2
ENSG00000274253	ENSG00000274253	15	21757841	23778741	615	21	0.0254246	0.00589817	0.0293861	AFR Subclass-EN L3-5-IT-2
ENSG00000182636	NDN	15	22685400	24687305	3159	24	0.0731924	2.65998e-06	2.405e-05	AFR Subclass-EN L3-5-IT-2
ENSG00000287482	ENSG00000287482	15	24091786	26107469	5430	86	0.0702591	4.65137e-06	4.04716e-05	AFR Subclass-EN L3-5-IT-2
ENSG00000182256	GABRG3	15	25971181	28541984	5216	46	0.0261401	0.00594273	0.0295911	AFR Subclass-EN L3-5-IT-2
ENSG00000206149	HERC2P9	15	27589492	29685264	3592	22	0.0565013	3.73486e-05	0.000278943	AFR Subclass-EN L3-5-IT-2
ENSG00000261377	PDCD6IPP2	15	27789664	29859007	3480	67	0.0352671	0.00132956	0.0075425	AFR Subclass-EN L3-5-IT-2
ENSG00000215302	ENSG00000215302	15	29470779	31507623	3036	24	0.0408113	0.000531201	0.00325431	AFR Subclass-EN L3-5-IT-2
ENSG00000247728	ENSG00000247728	15	29616998	31625773	2950	70	0.0165494	0.0276613	0.118471	AFR Subclass-EN L3-5-IT-2
ENSG00000187951	ENSG00000187951	15	29658717	31772993	3006	83	0.29825	2.67598e-25	2.01198e-23	AFR Subclass-EN L3-5-IT-2
ENSG00000198690	FAN1	15	29890559	31943108	3036	5	0.0231486	0.00971565	0.0466411	AFR Subclass-EN L3-5-IT-2
ENSG00000259448	LINC02352	15	30215622	32224445	2981	43	0.0549604	4.44157e-05	0.000327675	AFR Subclass-EN L3-5-IT-2
ENSG00000261064	LINC02256	15	31536047	33587613	3687	77	0.134477	9.18622e-11	1.54718e-09	AFR Subclass-EN L3-5-IT-2
ENSG00000232653	GOLGA8N	15	31593456	33607310	3602	33	0.0673226	4.34631e-06	3.80066e-05	AFR Subclass-EN L3-5-IT-2
ENSG00000248905	FMN1	15	31765544	34194714	4990	53	0.0922706	1.1075e-07	1.23602e-06	AFR Subclass-EN L3-5-IT-2
ENSG00000198838	RYR3	15	32310962	34866121	5418	85	0.0659234	9.94424e-06	8.15573e-05	AFR Subclass-EN L3-5-IT-2
ENSG00000134152	KATNBL1	15	33140674	35210096	4853	9	0.0369668	0.000995103	0.00577652	AFR Subclass-EN L3-5-IT-2
ENSG00000176454	LPCAT4	15	33358633	35367196	4556	11	0.0151182	0.0363879	0.15107	AFR Subclass-EN L3-5-IT-2
ENSG00000175265	GOLGA8A	15	33379068	35437808	4677	45	0.121383	4.59292e-10	7.09668e-09	AFR Subclass-EN L3-5-IT-2
ENSG00000021776	AQR	15	33851782	35969742	4443	34	0.0309839	0.00245213	0.0132098	AFR Subclass-EN L3-5-IT-2
ENSG00000248079	DPH6-DT	15	34546154	36860199	4983	11	0.171282	1.46158e-14	3.98736e-13	AFR Subclass-EN L3-5-IT-2
ENSG00000259639	ENSG00000259639	15	34939167	37252257	4817	4	0.0415393	0.000473575	0.00293098	AFR Subclass-EN L3-5-IT-2
ENSG00000172575	RASGRP1	15	37488103	39565575	4825	84	0.0242662	0.00776826	0.0379454	AFR Subclass-EN L3-5-IT-2
ENSG00000175779	LINC02694	15	37628005	40180499	6081	21	0.0917851	1.30111e-07	1.43378e-06	AFR Subclass-EN L3-5-IT-2
ENSG00000259345	ENSG00000259345	15	37865322	40427195	6149	53	0.549906	4.7121e-59	8.22733e-56	AFR Subclass-EN L3-5-IT-2
ENSG00000259269	ENSG00000259269	15	38472703	40497074	4944	61	0.312801	7.78814e-27	7.0335e-25	AFR Subclass-EN L3-5-IT-2
ENSG00000259390	ENSG00000259390	15	38512335	40519954	4942	57	0.239915	1.75122e-19	7.70833e-18	AFR Subclass-EN L3-5-IT-2
ENSG00000150667	FSIP1	15	38588357	40782841	5381	8	0.0153912	0.0349739	0.145816	AFR Subclass-EN L3-5-IT-2
ENSG00000166073	GPR176	15	38799008	40920266	5137	120	0.0594156	2.92237e-05	0.000221312	AFR Subclass-EN L3-5-IT-2
ENSG00000128928	IVD	15	39405485	41435947	4334	7	0.116423	1.58771e-09	2.25174e-08	AFR Subclass-EN L3-5-IT-2
ENSG00000259536	ENSG00000259536	15	39488041	41558019	4381	34	0.310895	1.00249e-26	8.95066e-25	AFR Subclass-EN L3-5-IT-2
ENSG00000128891	CCDC32	15	39528683	41565057	4324	21	0.330636	2.9177e-28	3.20621e-26	AFR Subclass-EN L3-5-IT-2
ENSG00000104147	OIP5	15	40309273	42332591	4127	15	0.0174033	0.0252766	0.109572	AFR Subclass-EN L3-5-IT-2
ENSG00000092445	TYRO3	15	40557675	42583589	4272	27	0.0672056	5.52898e-06	4.74767e-05	AFR Subclass-EN L3-5-IT-2
ENSG00000103966	EHD4	15	40895933	42972557	4127	5	0.0218792	0.0118804	0.0560292	AFR Subclass-EN L3-5-IT-2
ENSG00000214013	GANC	15	41273233	43356935	3935	47	0.108947	8.17923e-09	1.06222e-07	AFR Subclass-EN L3-5-IT-2
ENSG00000092531	SNAP23	15	41491233	43545356	3814	11	0.0374694	0.000971685	0.0056573	AFR Subclass-EN L3-5-IT-2
ENSG00000285942	ENSG00000285942	15	41497395	43548786	3812	4	0.0273477	0.00494967	0.0251306	AFR Subclass-EN L3-5-IT-2
ENSG00000159433	STARD9	15	41575606	43720998	3721	19	0.0954417	8.25764e-08	9.34875e-07	AFR Subclass-EN L3-5-IT-2
ENSG00000128881	TTBK2	15	41738730	43920809	3703	32	0.026984	0.00528084	0.0266741	AFR Subclass-EN L3-5-IT-2
ENSG00000285080	ENSG00000285080	15	42106225	44185779	3148	19	0.129922	1.54622e-10	2.55491e-09	AFR Subclass-EN L3-5-IT-2
ENSG00000137842	TMEM62	15	42123279	44185144	3084	28	0.057011	3.8475e-05	0.000286947	AFR Subclass-EN L3-5-IT-2
ENSG00000168803	ADAL	15	42330672	44354569	2875	43	0.343321	1.51859e-29	1.84986e-27	AFR Subclass-EN L3-5-IT-2
ENSG00000166963	MAP1A	15	42510958	44531620	2680	26	0.0406974	0.000496161	0.00305632	AFR Subclass-EN L3-5-IT-2
ENSG00000237289	CKMT1B	15	42593054	44604901	2641	67	0.354512	8.07989e-33	1.30894e-30	AFR Subclass-EN L3-5-IT-2
ENSG00000284772	ENSG00000284772	15	42614208	44632283	2662	28	0.291041	9.47976e-25	6.83326e-23	AFR Subclass-EN L3-5-IT-2
ENSG00000166762	CATSPER2	15	42628503	44668118	2707	37	0.34605	8.42216e-31	1.1712e-28	AFR Subclass-EN L3-5-IT-2
ENSG00000223572	CKMT1A	15	42692886	44699222	2646	44	0.292088	2.54691e-24	1.77876e-22	AFR Subclass-EN L3-5-IT-2
ENSG00000140259	MFAP1	15	42804492	44824690	2734	12	0.0263359	0.00534587	0.0269333	AFR Subclass-EN L3-5-IT-2
ENSG00000171877	FRMD5	15	42870761	45195271	3213	22	0.0166997	0.028262	0.120912	AFR Subclass-EN L3-5-IT-2
ENSG00000104131	EIF3J	15	43537125	45563029	3171	51	0.0235243	0.00873677	0.042243	AFR Subclass-EN L3-5-IT-2
ENSG00000185880	TRIM69	15	43728988	45767829	3573	27	0.195326	1.64135e-15	4.90346e-14	AFR Subclass-EN L3-5-IT-2
ENSG00000259539	ENSG00000259539	15	44152664	46167526	3943	14	0.0149459	0.0365305	0.151462	AFR Subclass-EN L3-5-IT-2
ENSG00000259520	ENSG00000259520	15	44235930	46279251	4162	72	0.503771	2.12722e-51	2.0892e-48	AFR Subclass-EN L3-5-IT-2
ENSG00000137860	SLC28A2	15	44252234	46277846	4133	16	0.265889	2.34319e-22	1.35871e-20	AFR Subclass-EN L3-5-IT-2
ENSG00000275672	ENSG00000275672	15	44378700	46380123	4126	42	0.0883208	2.11742e-07	2.2681e-06	AFR Subclass-EN L3-5-IT-2
ENSG00000171763	SPATA5L1	15	44402336	46421415	4196	16	0.104166	1.44701e-08	1.82198e-07	AFR Subclass-EN L3-5-IT-2
ENSG00000259200	ENSG00000259200	15	44705078	46931069	4785	14	0.0391317	0.000468683	0.00290872	AFR Subclass-EN L3-5-IT-2
ENSG00000137872	SEMA6D	15	46184101	48774228	5253	11	0.107099	4.00166e-09	5.42554e-08	AFR Subclass-EN L3-5-IT-2
ENSG00000074803	SLC12A1	15	47178438	49304078	4059	108	0.314855	5.42518e-27	5.01478e-25	AFR Subclass-EN L3-5-IT-2
ENSG00000259488	ENSG00000259488	15	47312353	49331856	3872	30	0.0191738	0.0185929	0.0835722	AFR Subclass-EN L3-5-IT-2
ENSG00000166262	FAM227B	15	48326962	50620929	4797	84	0.0699435	4.50537e-06	3.92883e-05	AFR Subclass-EN L3-5-IT-2
ENSG00000104047	DTWD1	15	48621037	50656232	4313	94	0.147703	3.04789e-12	6.32689e-11	AFR Subclass-EN L3-5-IT-2
ENSG00000244879	GABPB1-AS1	15	49354959	51372202	4676	35	0.513505	2.45668e-53	2.75744e-50	AFR Subclass-EN L3-5-IT-2
ENSG00000259715	ENSG00000259715	15	49359450	51360194	4614	48	0.190451	4.84311e-16	1.54058e-14	AFR Subclass-EN L3-5-IT-2
ENSG00000170236	USP50	15	49494018	51546708	4770	31	0.022859	0.00970435	0.0466343	AFR Subclass-EN L3-5-IT-2
ENSG00000273674	ENSG00000273674	15	49839875	51908603	4772	23	0.0303902	0.00262444	0.0140561	AFR Subclass-EN L3-5-IT-2
ENSG00000186417	GLDN	15	50341655	52408005	4812	50	0.243581	4.96639e-20	2.33658e-18	AFR Subclass-EN L3-5-IT-2
ENSG00000259678	ENSG00000259678	15	50414097	52498833	4886	36	0.111056	4.41649e-09	5.94185e-08	AFR Subclass-EN L3-5-IT-2
ENSG00000140280	LYSMD2	15	50723011	52751585	4660	23	0.0557396	5.01127e-05	0.000366265	AFR Subclass-EN L3-5-IT-2
ENSG00000128872	TMOD2	15	50751597	52816363	4730	29	0.0694806	5.03232e-06	4.34732e-05	AFR Subclass-EN L3-5-IT-2
ENSG00000259556	ENSG00000259556	15	50919073	52930627	4655	26	0.06095	1.55176e-05	0.000123091	AFR Subclass-EN L3-5-IT-2
ENSG00000197535	MYO5A	15	51307283	53529050	5284	55	0.113536	2.46589e-09	3.41702e-08	AFR Subclass-EN L3-5-IT-2
ENSG00000069974	RAB27A	15	54202966	56319113	5809	114	0.30533	3.44628e-26	2.89598e-24	AFR Subclass-EN L3-5-IT-2
ENSG00000260392	ENSG00000260392	15	55542952	57629592	4790	13	0.0419362	0.000469604	0.00291328	AFR Subclass-EN L3-5-IT-2
ENSG00000270986	HMGB1P51	15	57672296	59672933	4820	8	0.106422	9.97007e-09	1.27581e-07	AFR Subclass-EN L3-5-IT-2
ENSG00000259353	ENSG00000259353	15	57856831	59865063	4857	1	0.0207158	0.0147684	0.067996	AFR Subclass-EN L3-5-IT-2
ENSG00000157483	MYO1E	15	58132434	60372871	5820	29	0.13415	3.48246e-11	6.21856e-10	AFR Subclass-EN L3-5-IT-2
ENSG00000157470	FAM81A	15	58372693	60523555	5244	27	0.052499	8.7646e-05	0.000615402	AFR Subclass-EN L3-5-IT-2
ENSG00000140307	GTF2A2	15	58638062	60657541	4746	47	0.0320886	0.00202881	0.011151	AFR Subclass-EN L3-5-IT-2
ENSG00000287508	ENSG00000287508	15	59642054	61659791	4875	12	0.0345743	0.00147897	0.00832396	AFR Subclass-EN L3-5-IT-2
ENSG00000259481	ENSG00000259481	15	60181249	62195938	4654	64	0.0385153	0.000737536	0.00438338	AFR Subclass-EN L3-5-IT-2
ENSG00000185088	RPS27L	15	62125872	64158021	4551	18	0.166775	1.15058e-13	2.82503e-12	AFR Subclass-EN L3-5-IT-2
ENSG00000140455	USP3	15	62504511	64594640	4457	34	0.0393126	0.000650278	0.00391791	AFR Subclass-EN L3-5-IT-2
ENSG00000035664	DAPK2	15	62907036	65072033	4655	53	0.261532	2.38726e-21	1.26735e-19	AFR Subclass-EN L3-5-IT-2
ENSG00000166839	ANKDD1A	15	63911902	65958691	3843	51	0.0663401	6.21903e-06	5.29106e-05	AFR Subclass-EN L3-5-IT-2
ENSG00000260773	ENSG00000260773	15	65314914	67331703	4386	36	0.0249914	0.00667787	0.0329366	AFR Subclass-EN L3-5-IT-2
ENSG00000075131	TIPIN	15	65336191	67386746	4430	16	0.0984845	3.6874e-08	4.39634e-07	AFR Subclass-EN L3-5-IT-2
ENSG00000174442	ZWILCH	15	65504959	67550130	4365	10	0.0548793	5.93534e-05	0.000428621	AFR Subclass-EN L3-5-IT-2
ENSG00000103591	AAGAB	15	66200667	68255195	4399	43	0.0376392	0.000757894	0.00449162	AFR Subclass-EN L3-5-IT-2
ENSG00000259673	IQCH-AS1	15	66290636	68521844	4909	79	0.0569588	4.03998e-05	0.00030038	AFR Subclass-EN L3-5-IT-2
ENSG00000137764	MAP2K5	15	66542703	68807117	5083	137	0.154112	1.89065e-12	4.0754e-11	AFR Subclass-EN L3-5-IT-2
ENSG00000128973	CLN6	15	67206992	69257211	4158	62	0.0523281	8.75783e-05	0.000615202	AFR Subclass-EN L3-5-IT-2
ENSG00000285919	ENSG00000285919	15	67880663	69928941	4648	9	0.0359017	0.00116532	0.006671	AFR Subclass-EN L3-5-IT-2
ENSG00000138604	GLCE	15	68160584	70272217	4676	23	0.152404	3.71688e-12	7.63491e-11	AFR Subclass-EN L3-5-IT-2
ENSG00000245750	DRAIC	15	68462921	70843120	5237	58	0.0768777	1.19523e-06	1.14804e-05	AFR Subclass-EN L3-5-IT-2
ENSG00000187720	THSD4	15	70096952	72783383	4749	27	0.137065	3.93911e-11	6.97063e-10	AFR Subclass-EN L3-5-IT-2
ENSG00000259964	THSD4-AS1	15	70147650	72189064	3944	52	0.0406419	0.000504886	0.00310641	AFR Subclass-EN L3-5-IT-2
ENSG00000066933	MYO9A	15	70822291	73118577	3764	60	0.057931	3.37931e-05	0.000254079	AFR Subclass-EN L3-5-IT-2
ENSG00000067141	NEO1	15	72051710	74305205	3934	33	0.0423372	0.000393492	0.00247037	AFR Subclass-EN L3-5-IT-2
ENSG00000103855	CD276	15	72683966	74714514	3824	29	0.0307101	0.00273739	0.0145913	AFR Subclass-EN L3-5-IT-2
ENSG00000261543	ENSG00000261543	15	73152800	75179226	3757	41	0.0208272	0.0138746	0.0643714	AFR Subclass-EN L3-5-IT-2
ENSG00000103653	CSK	15	73782080	75803197	3341	15	0.0203962	0.0151455	0.0695694	AFR Subclass-EN L3-5-IT-2
ENSG00000140497	SCAMP2	15	73843730	75873365	3290	19	0.0256349	0.00626092	0.0310752	AFR Subclass-EN L3-5-IT-2
ENSG00000198794	SCAMP5	15	73957219	76021495	3289	3	0.0203002	0.0153589	0.0704657	AFR Subclass-EN L3-5-IT-2
ENSG00000260269	ENSG00000260269	15	74527150	76601205	3386	68	0.0277835	0.0043317	0.0222518	AFR Subclass-EN L3-5-IT-2
ENSG00000167196	FBXO22	15	74903876	76942511	3474	9	0.106481	1.2837e-08	1.62155e-07	AFR Subclass-EN L3-5-IT-2
ENSG00000169752	NRG4	15	74935969	77059795	3650	17	0.572139	9.38827e-63	2.45879e-59	AFR Subclass-EN L3-5-IT-2
ENSG00000173517	PEAK1	15	76100656	78420144	4958	25	0.204483	1.39963e-16	4.72984e-15	AFR Subclass-EN L3-5-IT-2
ENSG00000167202	TBC1D2B	15	76984036	79077724	4757	27	0.0398541	0.000650741	0.00391791	AFR Subclass-EN L3-5-IT-2
ENSG00000136381	IREB2	15	77437431	79501453	4968	11	0.0344072	0.00146618	0.00826087	AFR Subclass-EN L3-5-IT-2
ENSG00000103811	CTSH	15	77921058	79949574	4879	9	0.0310696	0.00265758	0.0142093	AFR Subclass-EN L3-5-IT-2
ENSG00000166557	TMED3	15	78311112	80427432	5190	28	0.150884	5.05131e-12	1.01634e-10	AFR Subclass-EN L3-5-IT-2
ENSG00000169330	MINAR1	15	78432336	80472304	5069	82	0.342127	1.06061e-30	1.46196e-28	AFR Subclass-EN L3-5-IT-2
ENSG00000136371	MTHFS	15	78833585	80897379	5190	68	0.0459036	0.000239329	0.00155341	AFR Subclass-EN L3-5-IT-2
ENSG00000086666	ZFAND6	15	79059568	81138393	5214	109	0.0442027	0.00025801	0.00166367	AFR Subclass-EN L3-5-IT-2
ENSG00000103888	CEMIP	15	79779343	81951776	4966	21	0.0131	0.0497986	0.199321	AFR Subclass-EN L3-5-IT-2
ENSG00000117899	MESD	15	79946289	81989828	4552	12	0.0223297	0.00972495	0.046662	AFR Subclass-EN L3-5-IT-2
ENSG00000172349	IL16	15	80159575	82314058	4670	58	0.0189124	0.0182873	0.0824106	AFR Subclass-EN L3-5-IT-2
ENSG00000259543	ENSG00000259543	15	80427448	82755217	4392	2	0.0130944	0.0495557	0.1984	AFR Subclass-EN L3-5-IT-2
ENSG00000259692	ENSG00000259692	15	80633426	83013579	4221	54	0.108508	3.02478e-09	4.14036e-08	AFR Subclass-EN L3-5-IT-2
ENSG00000188659	SAXO2	15	81262810	83284930	3093	16	0.405643	1.18894e-37	2.83076e-35	AFR Subclass-EN L3-5-IT-2
ENSG00000274376	ADAMTS7P1	15	81298553	83334609	3068	20	0.020861	0.0142478	0.0658692	AFR Subclass-EN L3-5-IT-2
ENSG00000259429	UBE2Q2P2	15	81355142	83420075	3020	32	0.392384	3.77612e-35	7.51112e-33	AFR Subclass-EN L3-5-IT-2
ENSG00000278202	ENSG00000278202	15	81418651	83434235	2914	73	0.143475	1.69636e-11	3.13608e-10	AFR Subclass-EN L3-5-IT-2
ENSG00000255769	GOLGA2P10	15	81472993	83513950	2893	23	0.0837117	4.91793e-07	4.9955e-06	AFR Subclass-EN L3-5-IT-2
ENSG00000186628	FSD2	15	81755362	83806070	2976	48	0.209973	1.01157e-17	3.79374e-16	AFR Subclass-EN L3-5-IT-2
ENSG00000169609	C15orf40	15	81988441	84011641	2973	29	0.124106	5.49055e-10	8.40102e-09	AFR Subclass-EN L3-5-IT-2
ENSG00000136404	TM6SF1	15	82107572	84144854	2933	25	0.0555809	5.41246e-05	0.000392914	AFR Subclass-EN L3-5-IT-2
ENSG00000140600	SH3GL3	15	82447228	84618743	2744	13	0.0454403	0.000241316	0.00156438	AFR Subclass-EN L3-5-IT-2
ENSG00000156218	ADAMTSL3	15	82654088	85039842	3550	17	0.0213628	0.0132442	0.0617382	AFR Subclass-EN L3-5-IT-2
ENSG00000259511	UBE2Q2L	15	83172493	85188379	3221	17	0.0410976	0.000482999	0.0029846	AFR Subclass-EN L3-5-IT-2
ENSG00000259683	ENSG00000259683	15	83389729	85395903	3250	12	0.0608811	1.1789e-05	9.55894e-05	AFR Subclass-EN L3-5-IT-2
ENSG00000189136	UBE2Q2P1	15	83526781	85571216	3436	52	0.0162242	0.0299201	0.127106	AFR Subclass-EN L3-5-IT-2
ENSG00000176700	SCAND2P	15	83631451	85647478	3499	6	0.0535917	4.26327e-05	0.00031541	AFR Subclass-EN L3-5-IT-2
ENSG00000170776	AKAP13	15	84380571	86749358	5372	11	0.0251137	0.00706628	0.0347107	AFR Subclass-EN L3-5-IT-2
ENSG00000259407	ENSG00000259407	15	84744109	86750281	4910	27	0.0171247	0.0268296	0.115665	AFR Subclass-EN L3-5-IT-2
ENSG00000181991	MRPS11	15	87467453	89480776	4914	46	0.2618	6.48436e-22	3.58786e-20	AFR Subclass-EN L3-5-IT-2
ENSG00000259713	ENSG00000259713	15	88518523	90591956	5186	17	0.0152327	0.0338139	0.141648	AFR Subclass-EN L3-5-IT-2
ENSG00000140527	WDR93	15	88690811	90743638	5075	15	0.160225	5.12863e-13	1.19042e-11	AFR Subclass-EN L3-5-IT-2
ENSG00000140548	ZNF710	15	89001324	91082206	5151	69	0.0217364	0.0123588	0.0580242	AFR Subclass-EN L3-5-IT-2
ENSG00000140577	CRTC3	15	89529923	91645345	5362	46	0.0351241	0.00105376	0.00609227	AFR Subclass-EN L3-5-IT-2
ENSG00000258725	PRC1-AS1	15	89966340	91988625	5146	25	0.0247979	0.00656689	0.0324402	AFR Subclass-EN L3-5-IT-2
ENSG00000182175	RGMA	15	92035273	94089204	5503	9	0.0215313	0.0121947	0.0573906	AFR Subclass-EN L3-5-IT-2
ENSG00000257060	ENSG00000257060	15	92230034	94569483	6348	51	0.0944173	9.55582e-08	1.07488e-06	AFR Subclass-EN L3-5-IT-2
ENSG00000258631	ENSG00000258631	15	92589867	94760886	5858	33	0.158256	4.18942e-13	9.84039e-12	AFR Subclass-EN L3-5-IT-2
ENSG00000258754	LINC01579	15	92718542	95070898	6130	14	0.0673938	7.73333e-06	6.45019e-05	AFR Subclass-EN L3-5-IT-2
ENSG00000251209	LINC00923	15	96572185	98875650	5642	40	0.128301	2.38307e-10	3.84472e-09	AFR Subclass-EN L3-5-IT-2
ENSG00000277987	LINC02351	15	97323902	99420998	5493	92	0.135588	8.37291e-11	1.41323e-09	AFR Subclass-EN L3-5-IT-2
ENSG00000259475	ENSG00000259475	15	97954149	100105824	5953	84	0.305686	2.64253e-26	2.25678e-24	AFR Subclass-EN L3-5-IT-2
ENSG00000278090	LUNAR1	15	98014526	100031054	5436	21	0.0405329	0.000549708	0.00335461	AFR Subclass-EN L3-5-IT-2
ENSG00000182253	SYNM	15	98098217	100135593	5557	5	0.018163	0.0223511	0.098245	AFR Subclass-EN L3-5-IT-2
ENSG00000103852	TTC23	15	98136323	100251223	5828	15	0.0640297	1.00133e-05	8.20379e-05	AFR Subclass-EN L3-5-IT-2
ENSG00000068305	MEF2A	15	98565417	100716466	6224	23	0.0484171	0.0001601	0.00107605	AFR Subclass-EN L3-5-IT-2
ENSG00000183060	LYSMD4	15	98715697	100733561	5960	223	0.161015	7.93085e-13	1.78291e-11	AFR Subclass-EN L3-5-IT-2
ENSG00000259363	ENSG00000259363	15	98805793	100916818	6135	27	0.114229	1.70686e-09	2.40768e-08	AFR Subclass-EN L3-5-IT-2
ENSG00000140470	ADAMTS17	15	98971437	101342005	6969	45	0.0984265	3.25048e-08	3.89908e-07	AFR Subclass-EN L3-5-IT-2
ENSG00000154227	CERS3	15	99400395	101544995	6593	16	0.242064	9.61176e-20	4.34021e-18	AFR Subclass-EN L3-5-IT-2
ENSG00000270127	ENSG00000270127	15	99547765	101550153	6200	132	0.27193	9.89686e-23	5.93585e-21	AFR Subclass-EN L3-5-IT-2
ENSG00000140471	LINS1	15	99559369	101603230	6345	32	0.250524	1.1152e-20	5.49349e-19	AFR Subclass-EN L3-5-IT-2
ENSG00000259755	ENSG00000259755	15	100050732	102086066	5232	30	0.0606206	1.83644e-05	0.000144217	AFR Subclass-EN L3-5-IT-2
ENSG00000131873	CHSY1	15	100175727	102252048	4828	14	0.0660089	6.69658e-06	5.67447e-05	AFR Subclass-EN L3-5-IT-2
ENSG00000140479	PCSK6	15	100289784	102525202	4365	84	0.0236346	0.00839543	0.040743	AFR Subclass-EN L3-5-IT-2
ENSG00000184277	TM2D3	15	100621444	102652391	3230	38	0.0506278	9.8213e-05	0.000684399	AFR Subclass-EN L3-5-IT-2
ENSG00000103152	MPG	16	0	1085851	2979	20	0.0290242	0.00347965	0.01819	AFR Subclass-EN L3-5-IT-2
ENSG00000103148	NPRL3	16	0	1138677	3108	12	0.0414053	0.000530141	0.00324908	AFR Subclass-EN L3-5-IT-2
ENSG00000185615	PDIA2	16	0	1287215	3459	39	0.020252	0.0145717	0.0672281	AFR Subclass-EN L3-5-IT-2
ENSG00000103202	NME4	16	0	1410367	3780	6	0.0375383	0.000932102	0.00544702	AFR Subclass-EN L3-5-IT-2
ENSG00000007541	PIGQ	16	0	1584109	4365	10	0.0704504	3.77916e-06	3.34003e-05	AFR Subclass-EN L3-5-IT-2
ENSG00000127578	WFIKKN1	16	0	1634117	4455	81	0.193891	1.62043e-15	4.85945e-14	AFR Subclass-EN L3-5-IT-2
ENSG00000103260	METRN	16	0	1719655	4600	33	0.0825195	6.17021e-07	6.16785e-06	AFR Subclass-EN L3-5-IT-2
ENSG00000103245	CIAO3	16	0	1741329	4621	26	0.152133	4.36662e-12	8.8778e-11	AFR Subclass-EN L3-5-IT-2
ENSG00000287855	ENSG00000287855	16	0	1862843	5087	20	0.0628202	1.27464e-05	0.000102664	AFR Subclass-EN L3-5-IT-2
ENSG00000103227	LMF1	16	0	1981318	5490	2	0.0369158	0.000939808	0.00549002	AFR Subclass-EN L3-5-IT-2
ENSG00000100726	TELO2	16	493344	2510457	5305	33	0.030808	0.00287647	0.0152757	AFR Subclass-EN L3-5-IT-2
ENSG00000206053	JPT2	16	678256	2702280	5092	31	0.0517865	7.25701e-05	0.000514606	AFR Subclass-EN L3-5-IT-2
ENSG00000162039	MEIOB	16	833986	2884294	4940	92	0.203862	2.06704e-16	6.76697e-15	AFR Subclass-EN L3-5-IT-2
ENSG00000065057	NTHL1	16	1039815	3047866	4616	21	0.0270166	0.00531299	0.0268192	AFR Subclass-EN L3-5-IT-2
ENSG00000238098	ABCA17P	16	1339150	3426699	4717	78	0.15411	2.08281e-12	4.47122e-11	AFR Subclass-EN L3-5-IT-2
ENSG00000140992	PDPK1	16	1537979	3603188	4579	32	0.184966	5.1338e-15	1.45356e-13	AFR Subclass-EN L3-5-IT-2
ENSG00000261140	ENSG00000261140	16	1569043	3571936	4405	6	0.0488307	0.000156346	0.00105307	AFR Subclass-EN L3-5-IT-2
ENSG00000260565	ERVK13-1	16	1660348	3682379	4455	22	0.351965	6.7569e-31	9.65254e-29	AFR Subclass-EN L3-5-IT-2
ENSG00000059122	FLYWCH1	16	1911931	3951208	4129	84	0.0672071	7.1716e-06	6.0329e-05	AFR Subclass-EN L3-5-IT-2
ENSG00000085644	ZNF213	16	2129777	4142804	4203	11	0.12824	1.679e-10	2.75981e-09	AFR Subclass-EN L3-5-IT-2
ENSG00000006194	ZNF263	16	2263800	4301401	4464	10	0.194599	1.38234e-15	4.17733e-14	AFR Subclass-EN L3-5-IT-2
ENSG00000162086	ZNF75A	16	2305406	4318852	4444	25	0.0264051	0.00501578	0.0254416	AFR Subclass-EN L3-5-IT-2
ENSG00000285329	ENSG00000285329	16	2365099	4479550	4646	59	0.0233037	0.00966341	0.0464517	AFR Subclass-EN L3-5-IT-2
ENSG00000103351	CLUAP1	16	2500976	4539048	4530	1	0.0779454	1.44121e-06	1.36841e-05	AFR Subclass-EN L3-5-IT-2
ENSG00000153406	NMRAL1	16	3461691	5495763	4956	20	0.0387305	0.000578207	0.00351351	AFR Subclass-EN L3-5-IT-2
ENSG00000102858	MGRN1	16	3616493	5690974	5403	29	0.130134	4.99168e-11	8.69616e-10	AFR Subclass-EN L3-5-IT-2
ENSG00000168101	NUDT16L1	16	3693694	5695859	5311	54	0.0465296	0.000185381	0.00123122	AFR Subclass-EN L3-5-IT-2
ENSG00000285952	ENSG00000285952	16	3777939	5801423	5594	33	0.0718923	3.35563e-06	2.98248e-05	AFR Subclass-EN L3-5-IT-2
ENSG00000033011	ALG1	16	4033702	6087379	5827	57	0.0213208	0.0132582	0.0617851	AFR Subclass-EN L3-5-IT-2
ENSG00000067365	METTL22	16	7621683	9649654	6855	72	0.13877	3.01697e-11	5.43055e-10	AFR Subclass-EN L3-5-IT-2
ENSG00000184857	TMEM186	16	7780384	9797642	6694	34	0.0261624	0.00542062	0.0272662	AFR Subclass-EN L3-5-IT-2
ENSG00000166669	ATF7IP2	16	9326434	11483638	6539	7	0.0391556	0.000701436	0.0041942	AFR Subclass-EN L3-5-IT-2
ENSG00000263033	ENSG00000263033	16	10196177	12224969	5692	19	0.0913331	8.03949e-08	9.13676e-07	AFR Subclass-EN L3-5-IT-2
ENSG00000175643	RMI2	16	10249619	12381662	6013	16	0.292534	2.76332e-25	2.06775e-23	AFR Subclass-EN L3-5-IT-2
ENSG00000188897	ENSG00000188897	16	10359845	12527245	6264	34	0.119303	8.42639e-10	1.24565e-08	AFR Subclass-EN L3-5-IT-2
ENSG00000234719	NPIPB2	16	10927259	12976643	6215	48	0.389899	1.36398e-35	2.82022e-33	AFR Subclass-EN L3-5-IT-2
ENSG00000259899	ENSG00000259899	16	11560756	13611044	5711	47	0.061808	1.80018e-05	0.000141723	AFR Subclass-EN L3-5-IT-2
ENSG00000237515	SHISA9	16	11901598	14240416	6595	98	0.0371851	0.00105274	0.00608862	AFR Subclass-EN L3-5-IT-2
ENSG00000262529	ENSG00000262529	16	13191820	15200277	3427	16	0.0658197	8.68756e-06	7.18885e-05	AFR Subclass-EN L3-5-IT-2
ENSG00000103512	NOMO1	16	13833721	15896157	2649	1	0.0218078	0.0111663	0.0528833	AFR Subclass-EN L3-5-IT-2
ENSG00000183426	NPIPA1	16	13922802	15952060	2473	34	0.196745	6.75571e-16	2.11473e-14	AFR Subclass-EN L3-5-IT-2
ENSG00000179889	PDXDC1	16	13974591	16139339	2850	19	0.116286	1.89042e-09	2.65203e-08	AFR Subclass-EN L3-5-IT-2
ENSG00000261819	ENSG00000261819	16	13988259	15990160	2408	67	0.0429065	0.000399162	0.00250296	AFR Subclass-EN L3-5-IT-2
ENSG00000188599	NPIPP1	16	14104312	16123498	2494	44	0.18992	3.28582e-15	9.47403e-14	AFR Subclass-EN L3-5-IT-2
ENSG00000183793	NPIPA5	16	14363628	16381047	2114	3	0.0772509	1.22326e-06	1.17281e-05	AFR Subclass-EN L3-5-IT-2
ENSG00000133393	CEP20	16	14865719	16888625	2203	46	0.0705181	2.68311e-06	2.42313e-05	AFR Subclass-EN L3-5-IT-2
ENSG00000103226	NOMO3	16	15232506	17300806	3236	63	0.0191576	0.0188318	0.0845066	AFR Subclass-EN L3-5-IT-2
ENSG00000103489	XYLT1	16	16101769	18470960	3530	100	0.0184167	0.0210623	0.0932057	AFR Subclass-EN L3-5-IT-2
ENSG00000260017	ENSG00000260017	16	17803083	19812181	3025	22	0.035038	0.00144282	0.0081351	AFR Subclass-EN L3-5-IT-2
ENSG00000167186	COQ7	16	18067614	20080095	2869	44	0.0795146	7.97085e-07	7.84308e-06	AFR Subclass-EN L3-5-IT-2
ENSG00000103550	KNOP1	16	18701937	20718235	4131	38	0.198979	6.09308e-16	1.91493e-14	AFR Subclass-EN L3-5-IT-2
ENSG00000167191	GPRC5B	16	18856691	20886167	4302	2	0.0366534	0.000705035	0.00421092	AFR Subclass-EN L3-5-IT-2
ENSG00000248124	RRN3P1	16	20796106	22820410	1688	23	0.137548	2.83087e-11	5.11314e-10	AFR Subclass-EN L3-5-IT-2
ENSG00000185864	NPIPB4	16	20834569	22880827	1791	24	0.0449286	0.000285005	0.00182575	AFR Subclass-EN L3-5-IT-2
ENSG00000155714	PDZD9	16	20983865	23001116	1864	19	0.0515402	8.22969e-05	0.000580284	AFR Subclass-EN L3-5-IT-2
ENSG00000286808	ENSG00000286808	16	21331039	23342938	1966	4	0.0854008	2.68826e-07	2.83512e-06	AFR Subclass-EN L3-5-IT-2
ENSG00000103365	GGA2	16	22463542	24521995	3871	18	0.0506529	0.000104858	0.000728765	AFR Subclass-EN L3-5-IT-2
ENSG00000103356	EARS2	16	22520754	24557731	3951	28	0.0460689	0.000203059	0.00133398	AFR Subclass-EN L3-5-IT-2
ENSG00000166851	PLK1	16	22677656	24690367	4152	21	0.0161534	0.0297064	0.126266	AFR Subclass-EN L3-5-IT-2
ENSG00000140750	ARHGAP17	16	23919389	26015666	4917	35	0.0900553	1.78175e-07	1.92033e-06	AFR Subclass-EN L3-5-IT-2
ENSG00000262155	LINC02175	16	24066937	26088618	4803	22	0.306066	1.18454e-25	9.30697e-24	AFR Subclass-EN L3-5-IT-2
ENSG00000262700	ENSG00000262700	16	24093387	26095255	4768	12	0.121363	2.66547e-10	4.2653e-09	AFR Subclass-EN L3-5-IT-2
ENSG00000288632	ENSG00000288632	16	28442917	30613717	1853	40	0.0268611	0.00511897	0.0259066	AFR Subclass-EN L3-5-IT-2
ENSG00000238045	ENSG00000238045	16	28808636	30821252	1852	2	0.018024	0.0213419	0.0943632	AFR Subclass-EN L3-5-IT-2
ENSG00000149923	PPP4C	16	29075978	31085376	1862	9	0.0279337	0.00287867	0.0152822	AFR Subclass-EN L3-5-IT-2
ENSG00000102882	MAPK3	16	29114105	31123506	1890	18	0.0351287	0.00140903	0.00795883	AFR Subclass-EN L3-5-IT-2
ENSG00000196118	CCDC189	16	29757423	31762221	2436	5	0.0184835	0.0206001	0.0914434	AFR Subclass-EN L3-5-IT-2
ENSG00000099385	BCL7C	16	29833626	31894302	2471	3	0.0465841	0.000152136	0.00102825	AFR Subclass-EN L3-5-IT-2
ENSG00000167394	ZNF668	16	30060843	32074240	2219	35	0.0389585	0.000672068	0.00403549	AFR Subclass-EN L3-5-IT-2
ENSG00000197302	ZNF720	16	30713229	32794869	1681	10	0.0990897	3.19757e-08	3.84148e-07	AFR Subclass-EN L3-5-IT-2
ENSG00000129636	ITFG1	16	46154387	48464149	2256	53	0.0882986	2.2807e-07	2.4314e-06	AFR Subclass-EN L3-5-IT-2
ENSG00000261369	ENSG00000261369	16	46299447	48317814	1962	14	0.0756069	1.9509e-06	1.80226e-05	AFR Subclass-EN L3-5-IT-2
ENSG00000196470	SIAH1	16	47356364	49448402	3977	71	0.0235128	0.00827404	0.040216	AFR Subclass-EN L3-5-IT-2
ENSG00000260086	ENSG00000260086	16	47623422	49746318	4370	14	0.100146	2.49291e-08	3.02033e-07	AFR Subclass-EN L3-5-IT-2
ENSG00000205423	CNEP1R1	16	49024410	51037088	4357	23	0.0218375	0.0120246	0.0566578	AFR Subclass-EN L3-5-IT-2
ENSG00000155393	HEATR3	16	49065970	51107272	4444	21	0.141947	2.59006e-11	4.70523e-10	AFR Subclass-EN L3-5-IT-2
ENSG00000121281	ADCY7	16	49246137	51318135	4419	48	0.0150259	0.0386353	0.159222	AFR Subclass-EN L3-5-IT-2
ENSG00000103479	RBL2	16	52433977	54491648	4757	10	0.119106	1.38187e-09	1.97227e-08	AFR Subclass-EN L3-5-IT-2
ENSG00000087253	LPCAT2	16	54509072	56586666	4900	36	0.148229	8.65129e-12	1.66805e-10	AFR Subclass-EN L3-5-IT-2
ENSG00000167005	NUDT21	16	55429133	57452199	4704	1	0.0283105	0.00437199	0.0224294	AFR Subclass-EN L3-5-IT-2
ENSG00000172775	PSME3IP1	16	56152466	58186116	4714	11	0.0309395	0.00221662	0.0120734	AFR Subclass-EN L3-5-IT-2
ENSG00000205336	ADGRG1	16	56610652	58665580	4733	15	0.301214	1.51918e-25	1.16451e-23	AFR Subclass-EN L3-5-IT-2
ENSG00000140859	KIFC3	16	56758217	58863053	5018	27	0.0381663	0.00087829	0.00514787	AFR Subclass-EN L3-5-IT-2
ENSG00000260927	ENSG00000260927	16	57129519	59163246	4705	79	0.0817878	5.57947e-07	5.60698e-06	AFR Subclass-EN L3-5-IT-2
ENSG00000181938	GINS3	16	57295080	59406147	4930	11	0.0299972	0.00292088	0.0154854	AFR Subclass-EN L3-5-IT-2
ENSG00000103034	NDRG4	16	57462846	59513628	4798	20	0.0211	0.0130472	0.0608697	AFR Subclass-EN L3-5-IT-2
ENSG00000103037	SETD6	16	57515479	59523842	4703	46	0.0392959	0.000731666	0.00435342	AFR Subclass-EN L3-5-IT-2
ENSG00000245768	ENSG00000245768	16	57733910	60199395	5575	91	0.277617	2.9076e-23	1.83494e-21	AFR Subclass-EN L3-5-IT-2
ENSG00000261638	ENSG00000261638	16	57847715	59880351	4461	16	0.12094	6.22647e-10	9.41702e-09	AFR Subclass-EN L3-5-IT-2
ENSG00000150394	CDH8	16	60647242	63037035	4810	30	0.0164505	0.0298582	0.126877	AFR Subclass-EN L3-5-IT-2
ENSG00000260115	ENSG00000260115	16	60918321	62940697	4117	16	0.0703347	3.29965e-06	2.93772e-05	AFR Subclass-EN L3-5-IT-2
ENSG00000261502	ENSG00000261502	16	62056786	64129654	4241	18	0.0804699	4.08897e-07	4.21338e-06	AFR Subclass-EN L3-5-IT-2
ENSG00000260658	ENSG00000260658	16	62314264	64618046	4641	3	0.0144162	0.0400555	0.164471	AFR Subclass-EN L3-5-IT-2
ENSG00000287965	ENSG00000287965	16	65729152	67741416	3582	9	0.0511776	0.000108907	0.000754905	AFR Subclass-EN L3-5-IT-2
ENSG00000196123	KIAA0895L	16	66175599	68184040	2949	11	0.156643	8.67005e-13	1.9463e-11	AFR Subclass-EN L3-5-IT-2
ENSG00000159708	LRRC36	16	66326798	68385204	2973	43	0.0164379	0.0292065	0.124242	AFR Subclass-EN L3-5-IT-2
ENSG00000270049	ATP6V0D1-DT	16	66481314	68505977	2820	46	0.105256	8.48768e-09	1.10046e-07	AFR Subclass-EN L3-5-IT-2
ENSG00000276075	ENSG00000276075	16	66517862	68528675	2851	42	0.144731	9.75976e-12	1.86575e-10	AFR Subclass-EN L3-5-IT-2
ENSG00000039523	RIPOR1	16	66518418	68546788	2894	32	0.133487	1.12233e-10	1.87619e-09	AFR Subclass-EN L3-5-IT-2
ENSG00000159753	CARMIL2	16	66644988	68657569	2940	33	0.0280727	0.0044171	0.0226387	AFR Subclass-EN L3-5-IT-2
ENSG00000103064	SLC7A6	16	67264516	69301823	3499	13	0.0280345	0.00427447	0.0219866	AFR Subclass-EN L3-5-IT-2
ENSG00000260084	ENSG00000260084	16	67573782	69589512	3653	26	0.0691234	5.93404e-06	5.05681e-05	AFR Subclass-EN L3-5-IT-2
ENSG00000062038	CDH3	16	67636189	69727468	3803	32	0.0691635	4.66357e-06	4.05552e-05	AFR Subclass-EN L3-5-IT-2
ENSG00000103047	TANGO6	16	67843531	70085182	4064	61	0.0396542	0.000521616	0.00320052	AFR Subclass-EN L3-5-IT-2
ENSG00000141101	NOB1	16	68741871	70754926	3469	10	0.0686841	4.31692e-06	3.77917e-05	AFR Subclass-EN L3-5-IT-2
ENSG00000261556	SMG1P7	16	69219574	71246612	2814	9	0.0306034	0.00265999	0.0142174	AFR Subclass-EN L3-5-IT-2
ENSG00000223496	EXOSC6	16	69246778	71251940	2786	29	0.198318	4.95342e-16	1.57249e-14	AFR Subclass-EN L3-5-IT-2
ENSG00000090861	AARS1	16	69251983	71289707	2856	13	0.0319787	0.0020705	0.0113563	AFR Subclass-EN L3-5-IT-2
ENSG00000260537	ENSG00000260537	16	69299194	71372582	2997	29	0.0754886	1.62176e-06	1.52509e-05	AFR Subclass-EN L3-5-IT-2
ENSG00000261777	DDX19A-DT	16	69315442	71346806	2914	55	0.0917092	1.16142e-07	1.29436e-06	AFR Subclass-EN L3-5-IT-2
ENSG00000103051	COG4	16	69480568	71523560	2975	12	0.0856031	3.96627e-07	4.09501e-06	AFR Subclass-EN L3-5-IT-2
ENSG00000140830	TXNL4B	16	71044289	73094431	3086	47	0.306834	1.96395e-26	1.70505e-24	AFR Subclass-EN L3-5-IT-2
ENSG00000261008	LINC01572	16	71236281	73665014	4563	13	0.401076	4.61715e-39	1.20923e-36	AFR Subclass-EN L3-5-IT-2
ENSG00000260664	ENSG00000260664	16	71425948	73533892	3790	11	0.11896	1.29495e-09	1.85835e-08	AFR Subclass-EN L3-5-IT-2
ENSG00000259768	ENSG00000259768	16	71665123	73822781	4235	19	0.187277	3.43971e-16	1.10535e-14	AFR Subclass-EN L3-5-IT-2
ENSG00000140836	ZFHX3	16	71782885	74891871	6089	10	0.0795989	7.94033e-07	7.81794e-06	AFR Subclass-EN L3-5-IT-2
ENSG00000261404	PSMD7-DT	16	72943078	75296762	5532	17	0.0750938	1.05911e-06	1.02291e-05	AFR Subclass-EN L3-5-IT-2
ENSG00000259972	ENSG00000259972	16	73305127	75335346	4775	51	0.38703	1.59607e-37	3.74339e-35	AFR Subclass-EN L3-5-IT-2
ENSG00000214331	PDPR2P	16	73332402	75368240	4785	91	0.069165	5.03508e-06	4.34732e-05	AFR Subclass-EN L3-5-IT-2
ENSG00000196436	NPIPB15	16	73377878	75392080	4714	8	0.0141484	0.0416357	0.170115	AFR Subclass-EN L3-5-IT-2
ENSG00000090863	GLG1	16	73447427	75607144	5012	47	0.0717061	3.0056e-06	2.69577e-05	AFR Subclass-EN L3-5-IT-2
ENSG00000168411	RFWD3	16	73621399	75666877	4733	16	0.0132036	0.0468251	0.188863	AFR Subclass-EN L3-5-IT-2
ENSG00000259992	ENSG00000259992	16	74541399	76608445	5663	101	0.123153	5.32901e-10	8.16976e-09	AFR Subclass-EN L3-5-IT-2
ENSG00000065457	ADAT1	16	74596868	76623300	5609	18	0.0823794	6.67138e-07	6.64348e-06	AFR Subclass-EN L3-5-IT-2
ENSG00000166848	TERF2IP	16	74647773	76761872	5775	47	0.0396054	0.000666474	0.00400649	AFR Subclass-EN L3-5-IT-2
ENSG00000284484	ENSG00000284484	16	74660227	76677009	5568	25	0.0620363	1.58477e-05	0.00012552	AFR Subclass-EN L3-5-IT-2
ENSG00000287694	ENSG00000287694	16	75277288	77819624	7974	40	0.169443	8.83422e-14	2.20351e-12	AFR Subclass-EN L3-5-IT-2
ENSG00000259995	ENSG00000259995	16	75736342	77928169	7045	158	0.0254618	0.00664022	0.0327764	AFR Subclass-EN L3-5-IT-2
ENSG00000171724	VAT1L	16	76788564	78980107	8563	12	0.0315337	0.00213757	0.0116997	AFR Subclass-EN L3-5-IT-2
ENSG00000186153	WWOX	16	77099400	80212667	11950	78	0.0768406	1.66913e-06	1.5631e-05	AFR Subclass-EN L3-5-IT-2
ENSG00000286221	ENSG00000286221	16	79828736	82006894	7364	29	0.103446	9.13682e-09	1.17685e-07	AFR Subclass-EN L3-5-IT-2
ENSG00000261235	ENSG00000261235	16	81044336	83139631	7470	20	0.325892	1.19455e-27	1.20328e-25	AFR Subclass-EN L3-5-IT-2
ENSG00000135698	MPHOSPH6	16	81147798	83170224	7115	49	0.0922626	1.22605e-07	1.35869e-06	AFR Subclass-EN L3-5-IT-2
ENSG00000140943	MBTPS1	16	83053761	85116942	8137	9	0.0185546	0.019827	0.0884616	AFR Subclass-EN L3-5-IT-2
ENSG00000154099	DNAAF1	16	83145287	85178767	7828	36	0.0200219	0.0156305	0.0715668	AFR Subclass-EN L3-5-IT-2
ENSG00000103168	TAF1C	16	83177847	85187070	7703	42	0.258164	2.87084e-23	1.81905e-21	AFR Subclass-EN L3-5-IT-2
ENSG00000140950	MEAK7	16	83476355	85554033	7692	18	0.03195	0.00243561	0.0131297	AFR Subclass-EN L3-5-IT-2
ENSG00000103248	MTHFSD	16	85530178	87555235	6243	21	0.0730023	2.93278e-06	2.63498e-05	AFR Subclass-EN L3-5-IT-2
ENSG00000104731	KLHDC4	16	86696485	88765992	6248	221	0.246873	3.50315e-20	1.65311e-18	AFR Subclass-EN L3-5-IT-2
ENSG00000260177	ENSG00000260177	16	86780134	88806476	6091	22	0.0168476	0.0279298	0.119523	AFR Subclass-EN L3-5-IT-2
ENSG00000260630	SNAI3-AS1	16	87663298	89687278	5934	56	0.116178	1.28838e-09	1.8523e-08	AFR Subclass-EN L3-5-IT-2
ENSG00000185669	SNAI3	16	87677688	89686507	5878	49	0.144499	1.51879e-11	2.8311e-10	AFR Subclass-EN L3-5-IT-2
ENSG00000141012	GALNS	16	87813734	89856970	5860	34	0.0734351	2.30604e-06	2.10803e-05	AFR Subclass-EN L3-5-IT-2
ENSG00000259877	ENSG00000259877	16	88215211	90217653	5121	47	0.054023	6.47445e-05	0.000462873	AFR Subclass-EN L3-5-IT-2
ENSG00000170100	ZNF778	16	88217703	90237141	5121	61	0.0638796	1.14429e-05	9.30229e-05	AFR Subclass-EN L3-5-IT-2
ENSG00000167523	SPATA33	16	88657740	90671272	4008	23	0.0420726	0.000452728	0.00281861	AFR Subclass-EN L3-5-IT-2
ENSG00000275734	ENSG00000275734	16	88671568	90685304	3961	23	0.158992	5.26118e-13	1.21759e-11	AFR Subclass-EN L3-5-IT-2
ENSG00000185324	CDK10	16	88680737	90696354	3942	41	0.17318	5.66907e-14	1.44382e-12	AFR Subclass-EN L3-5-IT-2
ENSG00000075399	VPS9D1	16	88707134	90720898	3869	5	0.102611	2.12553e-08	2.60129e-07	AFR Subclass-EN L3-5-IT-2
ENSG00000261373	VPS9D1-AS1	16	88711856	90718165	3846	31	0.0385013	0.000801652	0.004734	AFR Subclass-EN L3-5-IT-2
ENSG00000141013	GAS8	16	89019629	91044975	2684	33	0.154957	3.51747e-13	8.34948e-12	AFR Subclass-EN L3-5-IT-2
ENSG00000260528	FAM157C	16	89102271	91178344	2360	14	0.0388265	0.000801604	0.004734	AFR Subclass-EN L3-5-IT-2
ENSG00000261172	ENSG00000261172	16	89110574	91168225	2331	7	0.0204765	0.0155176	0.0711122	AFR Subclass-EN L3-5-IT-2
ENSG00000187624	C17orf97	17	0	1431062	2896	21	0.0713389	3.02667e-06	2.71158e-05	AFR Subclass-EN L3-5-IT-2
ENSG00000174231	PRPF8	17	650629	2684867	4635	51	0.0261935	0.00563047	0.0282044	AFR Subclass-EN L3-5-IT-2
ENSG00000186532	SMYD4	17	779485	2830634	4678	19	0.0978546	4.9816e-08	5.77718e-07	AFR Subclass-EN L3-5-IT-2
ENSG00000108963	DPH1	17	1030137	3043898	4604	6	0.250982	8.05585e-21	4.006e-19	AFR Subclass-EN L3-5-IT-2
ENSG00000141258	SGSM2	17	1337498	3381058	4662	5	0.035478	0.0012228	0.00698224	AFR Subclass-EN L3-5-IT-2
ENSG00000167723	TRPV3	17	2510502	4557812	5291	55	0.0415255	0.000514883	0.0031642	AFR Subclass-EN L3-5-IT-2
ENSG00000132517	SLC52A1	17	4032600	6052009	5365	55	0.0195093	0.0167408	0.0761625	AFR Subclass-EN L3-5-IT-2
ENSG00000215067	ALOX12-AS1	17	5875232	8012530	4951	40	0.0851867	4.4925e-07	4.59604e-06	AFR Subclass-EN L3-5-IT-2
ENSG00000132507	EIF5A	17	6306999	8312463	4553	2	0.105901	1.23226e-08	1.55782e-07	AFR Subclass-EN L3-5-IT-2
ENSG00000174282	ZBTB4	17	6459366	8484263	4428	25	0.0474249	0.000198519	0.00130797	AFR Subclass-EN L3-5-IT-2
ENSG00000280046	ENSG00000280046	17	6858943	8866083	4343	12	0.014887	0.038439	0.158497	AFR Subclass-EN L3-5-IT-2
ENSG00000170049	KCNAB3	17	6921859	8929856	4375	16	0.0696214	5.06463e-06	4.37044e-05	AFR Subclass-EN L3-5-IT-2
ENSG00000170037	CNTROB	17	6932101	8949920	4418	9	0.0260949	0.00488038	0.0248108	AFR Subclass-EN L3-5-IT-2
ENSG00000179111	HES7	17	7120592	9124106	4427	15	0.0697518	5.42242e-06	4.66637e-05	AFR Subclass-EN L3-5-IT-2
ENSG00000178971	CTC1	17	7224815	9248056	4580	14	0.05138	9.27128e-05	0.000648948	AFR Subclass-EN L3-5-IT-2
ENSG00000184619	KRBA2	17	7356902	9376704	4719	19	0.0876451	1.26291e-07	1.39657e-06	AFR Subclass-EN L3-5-IT-2
ENSG00000133026	MYH10	17	7474207	9630761	5172	72	0.0679121	6.27609e-06	5.33671e-05	AFR Subclass-EN L3-5-IT-2
ENSG00000263708	ENSG00000263708	17	8283174	10305651	5430	6	0.0248299	0.00716033	0.0351507	AFR Subclass-EN L3-5-IT-2
ENSG00000282882	ENSG00000282882	17	8764186	10805100	5390	35	0.0302656	0.0031538	0.0166193	AFR Subclass-EN L3-5-IT-2
ENSG00000065325	GLP2R	17	8822206	10892099	5478	10	0.118607	1.52451e-09	2.16798e-08	AFR Subclass-EN L3-5-IT-2
ENSG00000187824	TMEM220	17	9699015	11730023	5255	97	0.304315	1.10063e-25	8.735e-24	AFR Subclass-EN L3-5-IT-2
ENSG00000236088	COX10-AS1	17	12755574	15069495	6685	21	0.228249	2.21063e-18	8.70623e-17	AFR Subclass-EN L3-5-IT-2
ENSG00000125430	HS3ST3B1	17	13301081	15349404	5693	34	0.0257384	0.00594309	0.0295911	AFR Subclass-EN L3-5-IT-2
ENSG00000109099	PMP22	17	14229773	16272292	4881	16	0.161513	7.78611e-13	1.75792e-11	AFR Subclass-EN L3-5-IT-2
ENSG00000125409	TEKT3	17	14303811	16341632	4900	10	0.0668306	7.36789e-06	6.18017e-05	AFR Subclass-EN L3-5-IT-2
ENSG00000266667	ENSG00000266667	17	14379864	16417878	4913	9	0.180648	2.14057e-14	5.74009e-13	AFR Subclass-EN L3-5-IT-2
ENSG00000221926	TRIM16	17	14627960	16684311	4664	3	0.0191571	0.0182233	0.0821459	AFR Subclass-EN L3-5-IT-2
ENSG00000011295	TTC19	17	14999784	17045015	3984	55	0.0389482	0.000731186	0.00435222	AFR Subclass-EN L3-5-IT-2
ENSG00000187688	TRPV2	17	15415571	17437003	3900	79	0.136351	5.10263e-11	8.86978e-10	AFR Subclass-EN L3-5-IT-2
ENSG00000266302	ENSG00000266302	17	15690261	17804453	4280	21	0.12288	6.32642e-10	9.54979e-09	AFR Subclass-EN L3-5-IT-2
ENSG00000131899	LLGL1	17	17225635	19244875	2963	33	0.0768654	1.47396e-06	1.39529e-05	AFR Subclass-EN L3-5-IT-2
ENSG00000273018	FAM106A	17	17511221	19551705	2486	40	0.274324	5.99256e-23	3.72202e-21	AFR Subclass-EN L3-5-IT-2
ENSG00000108448	TRIM16L	17	17697998	19736118	2418	6	0.0484166	0.0001544	0.0010413	AFR Subclass-EN L3-5-IT-2
ENSG00000171931	FBXW10	17	17744026	19779349	2430	8	0.01483	0.0390336	0.160695	AFR Subclass-EN L3-5-IT-2
ENSG00000141127	PRPSAP2	17	17840085	19931287	2505	21	0.174028	2.90642e-14	7.68881e-13	AFR Subclass-EN L3-5-IT-2
ENSG00000263934	SNORD3A	17	18188016	20188714	2467	43	0.0602668	2.3998e-05	0.000184765	AFR Subclass-EN L3-5-IT-2
ENSG00000235979	ENSG00000235979	17	18417769	20492991	2267	21	0.297731	1.81485e-25	1.3844e-23	AFR Subclass-EN L3-5-IT-2
ENSG00000072210	ALDH3A2	17	18648136	20685760	2338	34	0.0333007	0.00187938	0.0103805	AFR Subclass-EN L3-5-IT-2
ENSG00000180638	SLC47A2	17	18678288	20718979	2384	19	0.0582597	2.5675e-05	0.000196617	AFR Subclass-EN L3-5-IT-2
ENSG00000083290	ULK2	17	18770829	20867936	2687	27	0.0473462	0.000182229	0.00121182	AFR Subclass-EN L3-5-IT-2
ENSG00000128487	SPECC1	17	19008865	21319026	3372	71	0.120305	7.7997e-10	1.15845e-08	AFR Subclass-EN L3-5-IT-2
ENSG00000154898	CCDC144CP	17	19321164	21403557	3333	75	0.0465637	0.00020241	0.00133082	AFR Subclass-EN L3-5-IT-2
ENSG00000205212	CCDC144NL	17	19836447	21896140	2811	25	0.0662498	4.44438e-06	3.87779e-05	AFR Subclass-EN L3-5-IT-2
ENSG00000233098	CCDC144NL-AS1	17	19868433	22002276	2752	95	0.10157	2.22941e-08	2.71995e-07	AFR Subclass-EN L3-5-IT-2
ENSG00000236819	LINC01563	17	20075362	22092351	2321	26	0.14293	5.99431e-12	1.18783e-10	AFR Subclass-EN L3-5-IT-2
ENSG00000235530	ENSG00000235530	17	20214322	22230035	2242	16	0.0711437	2.84216e-06	2.55795e-05	AFR Subclass-EN L3-5-IT-2
ENSG00000109046	WSB1	17	26294076	28315926	2310	43	0.0473946	0.000201165	0.00132319	AFR Subclass-EN L3-5-IT-2
ENSG00000266202	ENSG00000266202	17	26798806	28893365	3075	33	0.033091	0.00164559	0.00918934	AFR Subclass-EN L3-5-IT-2
ENSG00000287721	ENSG00000287721	17	27204616	29223735	3164	40	0.117302	1.71012e-09	2.41012e-08	AFR Subclass-EN L3-5-IT-2
ENSG00000109111	SUPT6H	17	27662198	29702679	2997	28	0.0210553	0.0132696	0.0618198	AFR Subclass-EN L3-5-IT-2
ENSG00000173065	FAM222B	17	27755980	29855232	2887	6	0.0159181	0.0314175	0.132699	AFR Subclass-EN L3-5-IT-2
ENSG00000176927	EFCAB5	17	28929200	31108452	3319	7	0.0209632	0.0132875	0.0618851	AFR Subclass-EN L3-5-IT-2
ENSG00000264538	SUZ12P1	17	29709299	31790908	3821	85	0.122742	2.89722e-10	4.62672e-09	AFR Subclass-EN L3-5-IT-2
ENSG00000266490	ENSG00000266490	17	29792372	31792833	3742	62	0.135695	4.88129e-11	8.51327e-10	AFR Subclass-EN L3-5-IT-2
ENSG00000276250	ENSG00000276250	17	29803654	31804077	3769	22	0.0267169	0.00533369	0.0268892	AFR Subclass-EN L3-5-IT-2
ENSG00000184060	ADAP2	17	29906344	31959322	3962	17	0.0748695	2.05185e-06	1.88996e-05	AFR Subclass-EN L3-5-IT-2
ENSG00000185158	LRRC37B	17	31007872	33053504	4387	27	0.0663605	7.58062e-06	6.34639e-05	AFR Subclass-EN L3-5-IT-2
ENSG00000141314	RHBDL3	17	31265832	33324659	4616	12	0.0195515	0.0180193	0.0813198	AFR Subclass-EN L3-5-IT-2
ENSG00000278668	ENSG00000278668	17	31410159	33410746	4537	18	0.0208902	0.0145834	0.0672625	AFR Subclass-EN L3-5-IT-2
ENSG00000279762	ENSG00000279762	17	31423971	33446038	4625	22	0.0170253	0.0262184	0.113217	AFR Subclass-EN L3-5-IT-2
ENSG00000176658	MYO1D	17	31492522	33877177	5764	11	0.0311251	0.00267826	0.0143053	AFR Subclass-EN L3-5-IT-2
ENSG00000108684	ASIC2	17	32013087	35174964	7566	28	0.067677	4.877e-06	4.22476e-05	AFR Subclass-EN L3-5-IT-2
ENSG00000265125	ENSG00000265125	17	32565764	34624122	5443	41	0.0150262	0.0365536	0.151478	AFR Subclass-EN L3-5-IT-2
ENSG00000276241	ENSG00000276241	17	35116177	37177510	3757	27	0.0506152	9.14342e-05	0.000640855	AFR Subclass-EN L3-5-IT-2
ENSG00000273611	ZNHIT3	17	35486629	37499310	3337	8	0.0523155	5.95101e-05	0.000429358	AFR Subclass-EN L3-5-IT-2
ENSG00000278259	MYO19	17	35495636	37543435	3402	16	0.181876	9.04361e-15	2.49756e-13	AFR Subclass-EN L3-5-IT-2
ENSG00000278540	ACACA	17	36084992	38406836	2997	11	0.0795578	7.66321e-07	7.57357e-06	AFR Subclass-EN L3-5-IT-2
ENSG00000274487	NPEPPSP1	17	37195703	39257192	3406	33	0.239634	2.40787e-19	1.04813e-17	AFR Subclass-EN L3-5-IT-2
ENSG00000277258	PCGF2	17	37733898	39749817	3399	44	0.0401434	0.000573806	0.00349082	AFR Subclass-EN L3-5-IT-2
ENSG00000108306	FBXL20	17	38252663	40402523	4203	8	0.101123	2.25743e-08	2.75013e-07	AFR Subclass-EN L3-5-IT-2
ENSG00000131771	PPP1R1B	17	38626740	40636626	3927	13	0.0271997	0.00459561	0.0234847	AFR Subclass-EN L3-5-IT-2
ENSG00000131748	STARD3	17	38637090	40664201	3935	9	0.0488372	0.000152785	0.00103218	AFR Subclass-EN L3-5-IT-2
ENSG00000161395	PGAP3	17	38671122	40696797	3916	13	0.0480841	0.000174665	0.00116646	AFR Subclass-EN L3-5-IT-2
ENSG00000073605	GSDMB	17	38904595	40919854	4014	10	0.0135228	0.0479542	0.192922	AFR Subclass-EN L3-5-IT-2
ENSG00000141753	IGFBP4	17	39443450	41457725	4403	4	0.0299727	0.00275175	0.014658	AFR Subclass-EN L3-5-IT-2
ENSG00000173805	HAP1	17	40717742	42734644	4557	38	0.0898026	1.25404e-07	1.38774e-06	AFR Subclass-EN L3-5-IT-2
ENSG00000173801	JUP	17	40754604	42786931	4556	126	0.0289198	0.00378819	0.0196656	AFR Subclass-EN L3-5-IT-2
ENSG00000089558	KCNH4	17	41156891	43181142	3825	31	0.0159935	0.0322899	0.135887	AFR Subclass-EN L3-5-IT-2
ENSG00000167925	GHDC	17	41188799	43194532	3727	4	0.0211468	0.0138241	0.0642128	AFR Subclass-EN L3-5-IT-2
ENSG00000168610	STAT3	17	41313324	43388540	3690	25	0.0522683	9.51483e-05	0.000663926	AFR Subclass-EN L3-5-IT-2
ENSG00000012048	BRCA1	17	42044295	44170245	3780	22	0.0521961	7.37729e-05	0.000522663	AFR Subclass-EN L3-5-IT-2
ENSG00000236383	CCDC200	17	42216941	44305397	3740	106	0.0787325	6.88593e-07	6.84412e-06	AFR Subclass-EN L3-5-IT-2
ENSG00000188825	LINC00910	17	42338741	44389199	3641	107	0.210001	3.64534e-17	1.27579e-15	AFR Subclass-EN L3-5-IT-2
ENSG00000108852	MPP2	17	42875357	44909711	3756	11	0.0731256	2.63179e-06	2.38089e-05	AFR Subclass-EN L3-5-IT-2
ENSG00000131096	PYY	17	42952738	45004469	3804	46	0.0640388	9.49837e-06	7.80227e-05	AFR Subclass-EN L3-5-IT-2
ENSG00000267750	RUNDC3A-AS1	17	43299574	45315315	3963	7	0.199496	3.47364e-16	1.11397e-14	AFR Subclass-EN L3-5-IT-2
ENSG00000161692	DBF4B	17	43708608	45752264	3476	34	0.0337805	0.00164684	0.00919308	AFR Subclass-EN L3-5-IT-2
ENSG00000182963	GJC1	17	43798448	45830816	3266	10	0.136877	3.51618e-11	6.26455e-10	AFR Subclass-EN L3-5-IT-2
ENSG00000172992	DCAKD	17	44023340	46061109	2785	29	0.186132	4.53347e-15	1.2929e-13	AFR Subclass-EN L3-5-IT-2
ENSG00000181513	ACBD4	17	44132600	46144181	2608	51	0.0675724	4.13689e-06	3.63574e-05	AFR Subclass-EN L3-5-IT-2
ENSG00000159314	ARHGAP27	17	44393902	46434421	2200	24	0.015019	0.0369018	0.1528	AFR Subclass-EN L3-5-IT-2
ENSG00000214425	LRRC37A4P	17	44506741	46551537	2020	18	0.171802	7.77329e-14	1.95127e-12	AFR Subclass-EN L3-5-IT-2
ENSG00000267198	ENSG00000267198	17	44545804	46563230	1975	24	0.0218377	0.0119859	0.0564924	AFR Subclass-EN L3-5-IT-2
ENSG00000263715	LINC02210-CRHR1	17	44620344	46835826	1948	10	0.0308218	0.00263236	0.0140934	AFR Subclass-EN L3-5-IT-2
ENSG00000120071	KANSL1	17	45029916	47225389	1877	42	0.523846	9.80474e-55	1.18517e-51	AFR Subclass-EN L3-5-IT-2
ENSG00000228696	ARL17B	17	45274784	47361797	1725	66	0.483117	4.18603e-49	3.46207e-46	AFR Subclass-EN L3-5-IT-2
ENSG00000176681	LRRC37A	17	45292733	47337794	1661	44	0.259349	1.19289e-21	6.44158e-20	AFR Subclass-EN L3-5-IT-2
ENSG00000260075	NSFP1	17	45372855	47487141	1727	24	0.230395	1.4316e-18	5.78307e-17	AFR Subclass-EN L3-5-IT-2
ENSG00000238083	LRRC37A2	17	45511511	47555650	1541	41	0.124801	4.87521e-10	7.49599e-09	AFR Subclass-EN L3-5-IT-2
ENSG00000185829	ARL17A	17	45516702	47579691	1553	54	0.105354	1.44915e-08	1.82321e-07	AFR Subclass-EN L3-5-IT-2
ENSG00000253347	ENSG00000253347	17	46409322	48423526	2908	12	0.0468342	0.000171677	0.00114846	AFR Subclass-EN L3-5-IT-2
ENSG00000228782	MRPL45P2	17	46450568	48492492	3048	41	0.280652	9.53988e-24	6.29873e-22	AFR Subclass-EN L3-5-IT-2
ENSG00000159111	MRPL10	17	46823272	48831541	3591	25	0.214195	3.17581e-17	1.11894e-15	AFR Subclass-EN L3-5-IT-2
ENSG00000141293	SKAP1	17	47133442	49430275	4274	3	0.0388196	0.000667186	0.00400924	AFR Subclass-EN L3-5-IT-2
ENSG00000136436	CALCOCO2	17	47831018	49866522	3834	26	0.152022	2.23943e-12	4.75545e-11	AFR Subclass-EN L3-5-IT-2
ENSG00000159210	SNF8	17	47929316	49944842	3766	10	0.0253273	0.00680563	0.0335457	AFR Subclass-EN L3-5-IT-2
ENSG00000121067	SPOP	17	48598884	50678163	4292	53	0.0140634	0.0433853	0.176256	AFR Subclass-EN L3-5-IT-2
ENSG00000005884	ITGA3	17	49055968	51090481	4128	9	0.0451303	0.0002277	0.00148283	AFR Subclass-EN L3-5-IT-2
ENSG00000015532	XYLT2	17	49346126	51363138	4018	9	0.134325	4.15814e-11	7.32522e-10	AFR Subclass-EN L3-5-IT-2
ENSG00000229980	TOB1-AS1	17	49866679	51910774	4507	72	0.0252977	0.00683396	0.0336537	AFR Subclass-EN L3-5-IT-2
ENSG00000285939	ENSG00000285939	17	52276760	55365634	8054	63	0.0672749	5.65464e-06	4.85027e-05	AFR Subclass-EN L3-5-IT-2
ENSG00000288036	ENSG00000288036	17	53609249	55670420	5154	111	0.0948678	4.53417e-08	5.31166e-07	AFR Subclass-EN L3-5-IT-2
ENSG00000141198	TOM1L1	17	53899387	55961956	5221	75	0.0600869	2.43093e-05	0.000186887	AFR Subclass-EN L3-5-IT-2
ENSG00000166260	COX11	17	53951902	55968703	5122	21	0.014344	0.041516	0.16967	AFR Subclass-EN L3-5-IT-2
ENSG00000141179	PCTP	17	54751051	56842830	5082	14	0.0905436	1.7306e-07	1.87163e-06	AFR Subclass-EN L3-5-IT-2
ENSG00000153930	ANKFN1	17	54882301	57517016	6080	83	0.44076	2.05976e-41	7.08115e-39	AFR Subclass-EN L3-5-IT-2
ENSG00000266086	ENSG00000266086	17	56989038	59007246	3772	15	0.0533849	5.7112e-05	0.000413384	AFR Subclass-EN L3-5-IT-2
ENSG00000279207	ENSG00000279207	17	57095672	59101479	3683	121	0.0325473	0.00219645	0.0119719	AFR Subclass-EN L3-5-IT-2
ENSG00000108389	MTMR4	17	57489529	59517905	3525	32	0.0200455	0.0165973	0.0755532	AFR Subclass-EN L3-5-IT-2
ENSG00000068489	PRR11	17	58155732	60206709	2966	50	0.170926	1.1859e-13	2.90722e-12	AFR Subclass-EN L3-5-IT-2
ENSG00000265313	LINC01476	17	58422088	60526946	3013	3	0.0136634	0.0457844	0.184903	AFR Subclass-EN L3-5-IT-2
ENSG00000141367	CLTC	17	58619689	60696956	3029	13	0.0146708	0.039558	0.162556	AFR Subclass-EN L3-5-IT-2
ENSG00000108423	TUBD1	17	58859479	60892945	3183	23	0.0561786	2.68888e-05	0.000204813	AFR Subclass-EN L3-5-IT-2
ENSG00000189050	RNFT1	17	58952240	60964761	3179	34	0.0216006	0.0122746	0.0576476	AFR Subclass-EN L3-5-IT-2
ENSG00000170836	PPM1D	17	59600183	61666280	3282	14	0.0403163	0.000570042	0.00346926	AFR Subclass-EN L3-5-IT-2
ENSG00000263644	ENSG00000263644	17	62391191	64431089	3599	91	0.0226792	0.00971763	0.0466411	AFR Subclass-EN L3-5-IT-2
ENSG00000008283	CYB561	17	62432304	64446354	3545	70	0.36989	7.94225e-33	1.30894e-30	AFR Subclass-EN L3-5-IT-2
ENSG00000198909	MAP3K3	17	62622415	64696305	3822	12	0.0240619	0.00859413	0.0416045	AFR Subclass-EN L3-5-IT-2
ENSG00000108592	FTSJ3	17	62819433	64830012	3607	34	0.0445597	0.000309774	0.00196996	AFR Subclass-EN L3-5-IT-2
ENSG00000108604	SMARCD2	17	62832081	64843065	3583	26	0.0192581	0.01638	0.0746505	AFR Subclass-EN L3-5-IT-2
ENSG00000108854	SMURF2	17	63542282	65662307	4476	12	0.0328685	0.0018448	0.0102218	AFR Subclass-EN L3-5-IT-2
ENSG00000215769	ARHGAP27P1-BPTFP1-KPNA2P3	17	63749663	65781707	4323	65	0.054526	5.80542e-05	0.000419625	AFR Subclass-EN L3-5-IT-2
ENSG00000214176	PLEKHM1P1	17	63779259	65837154	4334	11	0.0570874	3.66809e-05	0.000274609	AFR Subclass-EN L3-5-IT-2
ENSG00000154229	PRKCA	17	65302613	67810743	6199	53	0.0344396	0.00154274	0.00865498	AFR Subclass-EN L3-5-IT-2
ENSG00000154217	PITPNC1	17	66377281	68697261	5530	22	0.0214639	0.0113548	0.0536951	AFR Subclass-EN L3-5-IT-2
ENSG00000267023	LRRC37A16P	17	67125777	69152468	4460	10	0.0193645	0.0173797	0.0787556	AFR Subclass-EN L3-5-IT-2
ENSG00000278730	ENSG00000278730	17	67126666	69129586	4429	8	0.0318866	0.00227333	0.0123396	AFR Subclass-EN L3-5-IT-2
ENSG00000196704	AMZ2	17	67205481	69257712	4564	24	0.0701961	4.18262e-06	3.67182e-05	AFR Subclass-EN L3-5-IT-2
ENSG00000267659	LINC01482	17	67591796	69763882	4951	15	0.02838	0.00428133	0.0220147	AFR Subclass-EN L3-5-IT-2
ENSG00000154258	ABCA9	17	67974488	70060949	4807	18	0.152343	2.73012e-12	5.68981e-11	AFR Subclass-EN L3-5-IT-2
ENSG00000154262	ABCA6	17	68078702	70141895	4744	8	0.0758215	1.01845e-06	9.85979e-06	AFR Subclass-EN L3-5-IT-2
ENSG00000154263	ABCA10	17	68147214	70244846	4694	12	0.140007	1.18961e-11	2.24144e-10	AFR Subclass-EN L3-5-IT-2
ENSG00000227517	LINC01483	17	68577251	70903000	5374	52	0.029317	0.00367382	0.019116	AFR Subclass-EN L3-5-IT-2
ENSG00000172794	RAB37	17	73670578	75747335	5440	18	0.205754	1.77442e-16	5.9326e-15	AFR Subclass-EN L3-5-IT-2
ENSG00000109066	TMEM104	17	73776499	75839753	5249	7	0.0213625	0.0122498	0.0575799	AFR Subclass-EN L3-5-IT-2
ENSG00000125447	GGA3	17	74236599	76262363	5052	14	0.0223975	0.0106293	0.0505537	AFR Subclass-EN L3-5-IT-2
ENSG00000141569	TRIM65	17	74880335	76896951	4980	22	0.0782383	1.20868e-06	1.16014e-05	AFR Subclass-EN L3-5-IT-2
ENSG00000129646	QRICH2	17	75274049	77308276	5207	7	0.0375222	0.000979796	0.00569608	AFR Subclass-EN L3-5-IT-2
ENSG00000161542	PRPSAP1	17	75309478	77384521	5375	29	0.0860864	2.27915e-07	2.4314e-06	AFR Subclass-EN L3-5-IT-2
ENSG00000070731	ST6GALNAC2	17	75565377	77586956	5467	11	0.160178	8.93122e-13	1.99071e-11	AFR Subclass-EN L3-5-IT-2
ENSG00000182534	MXRA7	17	75672551	77711004	5473	12	0.0910484	1.59315e-07	1.73011e-06	AFR Subclass-EN L3-5-IT-2
ENSG00000267168	ENSG00000267168	17	75732978	77738522	5468	6	0.0135825	0.0421971	0.172051	AFR Subclass-EN L3-5-IT-2
ENSG00000092931	MFSD11	17	75735865	77781449	5543	24	0.19864	8.03838e-16	2.50129e-14	AFR Subclass-EN L3-5-IT-2
ENSG00000267065	LINC02080	17	75799044	77807102	5520	14	0.105258	4.87219e-09	6.51589e-08	AFR Subclass-EN L3-5-IT-2
ENSG00000287836	ENSG00000287836	17	75831684	77841099	5545	91	0.121735	9.42219e-10	1.38245e-08	AFR Subclass-EN L3-5-IT-2
ENSG00000267568	ENSG00000267568	17	75950317	77969156	5670	66	0.203153	1.48106e-16	4.99429e-15	AFR Subclass-EN L3-5-IT-2
ENSG00000129657	SEC14L1	17	76088749	78217101	5990	181	0.226776	1.32578e-18	5.3694e-17	AFR Subclass-EN L3-5-IT-2
ENSG00000167291	TBC1D16	17	78932343	81035872	5904	60	0.257816	4.07605e-21	2.08635e-19	AFR Subclass-EN L3-5-IT-2
ENSG00000141519	CCDC40	17	79036632	81100613	5847	30	0.349551	6.62242e-31	9.54722e-29	AFR Subclass-EN L3-5-IT-2
ENSG00000171298	GAA	17	79101556	81119881	5690	39	0.0781285	8.5258e-07	8.34212e-06	AFR Subclass-EN L3-5-IT-2
ENSG00000141527	CARD14	17	79169992	81209331	5745	63	0.0687239	5.89616e-06	5.02725e-05	AFR Subclass-EN L3-5-IT-2
ENSG00000262580	ENSG00000262580	17	79200673	81205949	5655	17	0.0326562	0.00205513	0.0112799	AFR Subclass-EN L3-5-IT-2
ENSG00000176108	CHMP6	17	79991598	82009517	5934	26	0.103252	1.93926e-08	2.39761e-07	AFR Subclass-EN L3-5-IT-2
ENSG00000262877	ENSG00000262877	17	80388126	82390319	5598	29	0.136453	4.10422e-11	7.24649e-10	AFR Subclass-EN L3-5-IT-2
ENSG00000214087	ARL16	17	80681187	82683797	5470	24	0.127847	1.18592e-10	1.98039e-09	AFR Subclass-EN L3-5-IT-2
ENSG00000235296	ENSG00000235296	17	80941869	82947601	5468	9	0.063387	1.36453e-05	0.000108899	AFR Subclass-EN L3-5-IT-2
ENSG00000185269	NOTUM	17	80952507	82961840	5469	14	0.166044	2.66163e-13	6.38548e-12	AFR Subclass-EN L3-5-IT-2
ENSG00000169696	ASPSCR1	17	80976807	83017406	5595	97	0.0228442	0.0097174	0.0466411	AFR Subclass-EN L3-5-IT-2
ENSG00000169738	DCXR	17	81035136	83037709	5454	60	0.109543	8.00938e-09	1.04188e-07	AFR Subclass-EN L3-5-IT-2
ENSG00000176155	CCDC57	17	81101460	83212830	5555	8	0.10421	1.66915e-08	2.07637e-07	AFR Subclass-EN L3-5-IT-2
ENSG00000178927	CYBC1	17	81442586	83450829	4523	23	0.0397193	0.000672482	0.00403643	AFR Subclass-EN L3-5-IT-2
ENSG00000141562	NARF	17	81458180	83490537	4479	18	0.115614	1.03953e-09	1.51673e-08	AFR Subclass-EN L3-5-IT-2
ENSG00000261845	ENSG00000261845	17	81602989	83604178	4024	20	0.0837704	4.1388e-07	4.25914e-06	AFR Subclass-EN L3-5-IT-2
ENSG00000167363	FN3K	17	81735615	83751196	3607	60	0.0823932	5.13629e-07	5.1938e-06	AFR Subclass-EN L3-5-IT-2
ENSG00000175711	B3GNTL1	17	81942155	84051810	3361	30	0.254639	3.76178e-21	1.93178e-19	AFR Subclass-EN L3-5-IT-2
ENSG00000263006	ROCK1P1	18	0	1122219	2391	37	0.169315	3.7874e-14	9.83723e-13	AFR Subclass-EN L3-5-IT-2
ENSG00000079101	CLUL1	18	0	1650334	3877	35	0.0940846	7.86495e-08	8.94929e-07	AFR Subclass-EN L3-5-IT-2
ENSG00000132199	ENOSF1	18	0	1712662	4069	42	0.0697303	5.68396e-06	4.87276e-05	AFR Subclass-EN L3-5-IT-2
ENSG00000263551	ENSG00000263551	18	0	2310018	5469	20	0.0294717	0.00328275	0.0172353	AFR Subclass-EN L3-5-IT-2
ENSG00000263745	ENSG00000263745	18	883524	3489426	6852	88	0.0803822	9.69264e-07	9.41348e-06	AFR Subclass-EN L3-5-IT-2
ENSG00000266049	ENSG00000266049	18	1688564	3833065	5462	103	0.0280947	0.00362711	0.018901	AFR Subclass-EN L3-5-IT-2
ENSG00000101605	MYOM1	18	2066807	4219968	5670	6	0.0230569	0.00879779	0.0425249	AFR Subclass-EN L3-5-IT-2
ENSG00000263724	DLGAP1-AS3	18	2878058	4897069	5024	30	0.0450965	0.000236814	0.00153772	AFR Subclass-EN L3-5-IT-2
ENSG00000263878	DLGAP1-AS4	18	2962353	5024150	5160	17	0.0256679	0.00639691	0.0316801	AFR Subclass-EN L3-5-IT-2
ENSG00000261520	DLGAP1-AS5	18	3264602	5295405	4999	70	0.0196414	0.0163125	0.0743862	AFR Subclass-EN L3-5-IT-2
ENSG00000263753	LINC00667	18	4237826	6290608	4906	19	0.151288	3.26165e-12	6.75278e-11	AFR Subclass-EN L3-5-IT-2
ENSG00000082397	EPB41L3	18	4392381	6630700	5507	49	0.121612	7.62198e-10	1.1342e-08	AFR Subclass-EN L3-5-IT-2
ENSG00000261738	MIR3976HG	18	4721812	6876328	5187	63	0.241025	9.5212e-20	4.31171e-18	AFR Subclass-EN L3-5-IT-2
ENSG00000206432	TMEM200C	18	4882072	6895955	4875	72	0.0198965	0.0172778	0.0783787	AFR Subclass-EN L3-5-IT-2
ENSG00000154655	L3MBTL4	18	4954706	7415237	5841	30	0.0528158	8.19691e-05	0.000578385	AFR Subclass-EN L3-5-IT-2
ENSG00000173482	PTPRM	18	6566782	9406861	6875	92	0.120493	1.01747e-09	1.4873e-08	AFR Subclass-EN L3-5-IT-2
ENSG00000263847	ENSG00000263847	18	8112404	10115877	4853	43	0.0842753	4.55756e-07	4.65957e-06	AFR Subclass-EN L3-5-IT-2
ENSG00000168461	RAB31	18	8708275	10862551	5467	8	0.0225332	0.0104362	0.0496804	AFR Subclass-EN L3-5-IT-2
ENSG00000134265	NAPG	18	9525905	11552764	5319	24	0.248313	2.67057e-20	1.27943e-18	AFR Subclass-EN L3-5-IT-2
ENSG00000154889	MPPE1	18	10882622	12908366	5027	3	0.319566	5.23743e-28	5.5987e-26	AFR Subclass-EN L3-5-IT-2
ENSG00000128789	PSMG2	18	11658043	13725740	5318	19	0.0889673	1.43582e-07	1.5723e-06	AFR Subclass-EN L3-5-IT-2
ENSG00000101624	CEP76	18	11661833	13702777	5249	41	0.0262772	0.00555462	0.0279045	AFR Subclass-EN L3-5-IT-2
ENSG00000101654	RNMT	18	12726660	14764556	4420	28	0.198573	1.39241e-16	4.71558e-15	AFR Subclass-EN L3-5-IT-2
ENSG00000175322	ZNF519	18	13057457	15132490	3913	39	0.233432	6.38169e-19	2.66e-17	AFR Subclass-EN L3-5-IT-2
ENSG00000180777	ANKRD30B	18	13728272	15854038	2272	8	0.0702564	3.97842e-06	3.50431e-05	AFR Subclass-EN L3-5-IT-2
ENSG00000158201	ABHD3	18	20650901	22704780	3074	34	0.0195777	0.0171762	0.0780302	AFR Subclass-EN L3-5-IT-2
ENSG00000101752	MIB1	18	20704957	22870953	3431	141	0.100864	3.25985e-08	3.90734e-07	AFR Subclass-EN L3-5-IT-2
ENSG00000265943	ENSG00000265943	18	21699481	23933764	4758	71	0.175199	1.91433e-14	5.16868e-13	AFR Subclass-EN L3-5-IT-2
ENSG00000134490	TMEM241	18	22197144	24437961	4803	7	0.0663151	7.74825e-06	6.45578e-05	AFR Subclass-EN L3-5-IT-2
ENSG00000154040	CABYR	18	23138987	25161600	4541	48	0.0302946	0.00298416	0.0157889	AFR Subclass-EN L3-5-IT-2
ENSG00000266489	ENSG00000266489	18	23516699	25544154	4585	70	0.240808	8.82155e-20	4.0393e-18	AFR Subclass-EN L3-5-IT-2
ENSG00000265485	LINC01915	18	23534551	25708542	4911	31	0.0134405	0.046352	0.187051	AFR Subclass-EN L3-5-IT-2
ENSG00000266573	ENSG00000266573	18	23725762	25986980	5166	15	0.0275825	0.00440487	0.0225908	AFR Subclass-EN L3-5-IT-2
ENSG00000260372	AQP4-AS1	18	25655737	28190698	5419	43	0.105378	1.20014e-08	1.51966e-07	AFR Subclass-EN L3-5-IT-2
ENSG00000154080	CHST9	18	25906481	28185308	4914	32	0.14001	3.73552e-11	6.63276e-10	AFR Subclass-EN L3-5-IT-2
ENSG00000265374	LINC01908	18	26225742	28247188	4263	16	0.0737529	2.33662e-06	2.13227e-05	AFR Subclass-EN L3-5-IT-2
ENSG00000264151	ENSG00000264151	18	26335968	28595164	4763	44	0.0345117	0.00112535	0.00646099	AFR Subclass-EN L3-5-IT-2
ENSG00000286605	ENSG00000286605	18	29290161	31414073	6126	8	0.317062	7.63897e-27	6.93866e-25	AFR Subclass-EN L3-5-IT-2
ENSG00000265888	DSCAS	18	30101583	32162789	5780	70	0.059554	2.66544e-05	0.000203324	AFR Subclass-EN L3-5-IT-2
ENSG00000134765	DSC1	18	30129236	32162856	5695	20	0.103235	1.19018e-08	1.50949e-07	AFR Subclass-EN L3-5-IT-2
ENSG00000141441	GAREM1	18	31124877	33470882	5338	15	0.0727983	2.87764e-06	2.58839e-05	AFR Subclass-EN L3-5-IT-2
ENSG00000166960	CCDC178	18	31937402	34441101	4985	23	0.0306672	0.00270442	0.0144352	AFR Subclass-EN L3-5-IT-2
ENSG00000141431	ASXL3	18	32578219	34751195	4331	36	0.0140007	0.0441028	0.1788	AFR Subclass-EN L3-5-IT-2
ENSG00000141425	RPRD1A	18	34984387	37067576	4775	12	0.0403493	0.000618045	0.00374112	AFR Subclass-EN L3-5-IT-2
ENSG00000134775	FHOD3	18	35297714	37780055	5539	88	0.116633	1.60798e-09	2.27843e-08	AFR Subclass-EN L3-5-IT-2
ENSG00000286716	ENSG00000286716	18	36960220	38992413	4789	50	0.0542052	3.6379e-05	0.000272666	AFR Subclass-EN L3-5-IT-2
ENSG00000078142	PIK3C3	18	40955234	43087830	5128	24	0.198184	5.32473e-16	1.68695e-14	AFR Subclass-EN L3-5-IT-2
ENSG00000267586	LINC00907	18	41159283	43691422	6105	20	0.146476	8.7329e-12	1.67967e-10	AFR Subclass-EN L3-5-IT-2
ENSG00000152214	RIT2	18	41743227	44115691	5694	65	0.0621413	1.46227e-05	0.000116345	AFR Subclass-EN L3-5-IT-2
ENSG00000285550	ENSG00000285550	18	43214971	45342315	4465	15	0.0407408	0.000577858	0.00351275	AFR Subclass-EN L3-5-IT-2
ENSG00000132874	SLC14A2	18	44212995	46683688	5556	25	0.0564527	4.13822e-05	0.000306736	AFR Subclass-EN L3-5-IT-2
ENSG00000152234	ATP5F1A	18	45080248	47104334	4766	43	0.0310574	0.00279221	0.0148584	AFR Subclass-EN L3-5-IT-2
ENSG00000152240	HAUS1	18	45104378	47128333	4747	14	0.0848505	3.41892e-07	3.56502e-06	AFR Subclass-EN L3-5-IT-2
ENSG00000274776	ENSG00000274776	18	45786699	47789297	4304	5	0.0245781	0.00700988	0.0344552	AFR Subclass-EN L3-5-IT-2
ENSG00000167216	KATNAL2	18	45917492	48102243	4445	26	0.107101	9.25162e-09	1.18969e-07	AFR Subclass-EN L3-5-IT-2
ENSG00000266957	ENSG00000266957	18	46077361	48091280	4004	85	0.0469346	0.00019277	0.00127331	AFR Subclass-EN L3-5-IT-2
ENSG00000101665	SMAD7	18	47919853	49950965	1230	11	0.0262751	0.00581076	0.0289874	AFR Subclass-EN L3-5-IT-2
ENSG00000141627	DYM	18	48036387	50461347	1204	17	0.0288017	0.00343581	0.0179908	AFR Subclass-EN L3-5-IT-2
ENSG00000177576	C18orf32	18	48477243	50487252	743	6	0.100141	1.02323e-08	1.30724e-07	AFR Subclass-EN L3-5-IT-2
ENSG00000082212	ME2	18	49879080	51954257	1523	19	0.0310272	0.00257766	0.0138385	AFR Subclass-EN L3-5-IT-2
ENSG00000227115	LINC01630	18	50346249	52643939	2710	127	0.0720646	3.39012e-06	3.00803e-05	AFR Subclass-EN L3-5-IT-2
ENSG00000101751	POLI	18	53269517	55321266	3357	22	0.0890903	9.65775e-08	1.08479e-06	AFR Subclass-EN L3-5-IT-2
ENSG00000166845	C18orf54	18	53357906	55385218	3263	34	0.0941396	4.28443e-08	5.04311e-07	AFR Subclass-EN L3-5-IT-2
ENSG00000041353	RAB27B	18	53717860	55895516	2966	31	0.0387789	0.000684701	0.00410351	AFR Subclass-EN L3-5-IT-2
ENSG00000166510	CCDC68	18	53901509	55959461	2615	116	0.0531996	6.06803e-05	0.000436598	AFR Subclass-EN L3-5-IT-2
ENSG00000267284	ENSG00000267284	18	54589904	56839184	3120	1	0.0236891	0.00775811	0.0379076	AFR Subclass-EN L3-5-IT-2
ENSG00000177511	ST8SIA3	18	56352557	58371731	4740	17	0.0451512	0.000289079	0.00184959	AFR Subclass-EN L3-5-IT-2
ENSG00000119547	ONECUT2	18	56435374	58491298	5002	35	0.0799514	9.26664e-07	9.03325e-06	AFR Subclass-EN L3-5-IT-2
ENSG00000081923	ATP8B1	18	56646426	58803315	5396	56	0.109002	7.65254e-09	9.96289e-08	AFR Subclass-EN L3-5-IT-2
ENSG00000049759	NEDD4L	18	57044226	59401540	6071	14	0.0855063	2.94425e-07	3.09472e-06	AFR Subclass-EN L3-5-IT-2
ENSG00000267396	ENSG00000267396	18	57398663	59400082	5173	49	0.0790832	8.97751e-07	8.76772e-06	AFR Subclass-EN L3-5-IT-2
ENSG00000166562	SEC11C	18	58139866	60158832	5271	16	0.0218684	0.0117866	0.05562	AFR Subclass-EN L3-5-IT-2
ENSG00000074695	LMAN1	18	58327823	60359265	5400	13	0.018572	0.0201052	0.0895503	AFR Subclass-EN L3-5-IT-2
ENSG00000183287	CCBE1	18	58430939	60697662	6161	146	0.291155	4.0939e-24	2.78492e-22	AFR Subclass-EN L3-5-IT-2
ENSG00000287907	ENSG00000287907	18	67237100	69495133	5566	83	0.0931007	1.18988e-07	1.32047e-06	AFR Subclass-EN L3-5-IT-2
ENSG00000166479	TMX3	18	67673688	69715108	5015	46	0.0873209	2.32137e-07	2.46806e-06	AFR Subclass-EN L3-5-IT-2
ENSG00000150636	CCDC102B	18	67715209	70055189	5612	40	0.148662	5.95452e-12	1.18143e-10	AFR Subclass-EN L3-5-IT-2
ENSG00000206052	DOK6	18	68400888	70849087	5365	55	0.132193	7.5451e-11	1.29154e-09	AFR Subclass-EN L3-5-IT-2
ENSG00000286642	ENSG00000286642	18	69497923	71554100	4761	15	0.14449	9.84635e-12	1.88002e-10	AFR Subclass-EN L3-5-IT-2
ENSG00000263417	GTSCR1	18	69630534	71650744	4691	15	0.179625	8.26118e-15	2.29763e-13	AFR Subclass-EN L3-5-IT-2
ENSG00000263655	ENSG00000263655	18	72914405	75034161	5718	31	0.0538617	7.19168e-05	0.000510203	AFR Subclass-EN L3-5-IT-2
ENSG00000141665	FBXO15	18	73073353	75147843	5504	27	0.0241729	0.00814566	0.0396288	AFR Subclass-EN L3-5-IT-2
ENSG00000166347	CYB5A	18	73250846	75291973	5422	78	0.271672	1.48926e-22	8.73216e-21	AFR Subclass-EN L3-5-IT-2
ENSG00000264278	ZNF236-DT	18	75794732	77822295	5815	63	0.431266	9.81147e-41	3.02309e-38	AFR Subclass-EN L3-5-IT-2
ENSG00000197971	MBP	18	75978827	78133683	6163	111	0.047862	0.000178534	0.00118876	AFR Subclass-EN L3-5-IT-2
ENSG00000265844	ENSG00000265844	18	76180106	78235430	5824	30	0.130643	1.82128e-10	2.97767e-09	AFR Subclass-EN L3-5-IT-2
ENSG00000166377	ATP9B	18	78069285	80378287	6051	19	0.0708655	3.13213e-06	2.79332e-05	AFR Subclass-EN L3-5-IT-2
ENSG00000178184	PARD6G	18	79157232	81247514	2673	40	0.0426793	0.000365223	0.00230025	AFR Subclass-EN L3-5-IT-2
ENSG00000099866	MADCAM1	19	0	1505343	2718	40	0.0514927	0.000101352	0.000705333	AFR Subclass-EN L3-5-IT-2
ENSG00000175221	MED16	19	0	1893218	3534	39	0.0672728	7.49615e-06	6.27902e-05	AFR Subclass-EN L3-5-IT-2
ENSG00000182087	TMEM259	19	9648	2021179	3861	15	0.161551	2.03186e-13	4.89704e-12	AFR Subclass-EN L3-5-IT-2
ENSG00000160953	PWWP3A	19	354711	2378431	4470	21	0.0882602	2.0251e-07	2.17366e-06	AFR Subclass-EN L3-5-IT-2
ENSG00000071626	DAZAP1	19	407569	2435687	4600	97	0.033998	0.00174633	0.00970703	AFR Subclass-EN L3-5-IT-2
ENSG00000130332	LSM7	19	1321520	3328611	4958	15	0.0549407	5.13798e-05	0.000374562	AFR Subclass-EN L3-5-IT-2
ENSG00000005206	SPPL2B	19	1328615	3355095	4994	23	0.0180661	0.0224706	0.0986595	AFR Subclass-EN L3-5-IT-2
ENSG00000065717	TLE2	19	1997639	4047635	4942	16	0.0208441	0.01401	0.0649227	AFR Subclass-EN L3-5-IT-2
ENSG00000011132	APBA3	19	2750772	4761692	4450	19	0.0306676	0.00257727	0.0138385	AFR Subclass-EN L3-5-IT-2
ENSG00000105248	YJU2	19	3247080	5269088	4406	32	0.0385673	0.000747207	0.00443345	AFR Subclass-EN L3-5-IT-2
ENSG00000267769	ENSG00000267769	19	3454014	5455286	4461	11	0.0375791	0.000982677	0.00571072	AFR Subclass-EN L3-5-IT-2
ENSG00000223573	TINCR	19	4558167	6578349	4960	24	0.0141476	0.0443612	0.179709	AFR Subclass-EN L3-5-IT-2
ENSG00000130254	SAFB2	19	4586999	6624046	5028	10	0.0536052	7.41013e-05	0.000524753	AFR Subclass-EN L3-5-IT-2
ENSG00000196365	LONP1	19	4691834	6720572	5117	10	0.0148602	0.0364644	0.151336	AFR Subclass-EN L3-5-IT-2
ENSG00000267571	ENSG00000267571	19	4911578	6913899	5066	74	0.1209	4.18122e-10	6.53118e-09	AFR Subclass-EN L3-5-IT-2
ENSG00000266983	RANBP3-DT	19	4978403	7020363	5232	38	0.0195209	0.0174459	0.0789813	AFR Subclass-EN L3-5-IT-2
ENSG00000125651	GTF2F1	19	5379572	7393981	5120	12	0.064048	1.24337e-05	0.000100351	AFR Subclass-EN L3-5-IT-2
ENSG00000181240	SLC25A41	19	5426037	7433779	5173	23	0.0337449	0.00171657	0.00955177	AFR Subclass-EN L3-5-IT-2
ENSG00000125648	SLC25A23	19	5436079	7465203	5269	25	0.0237654	0.00884083	0.0427198	AFR Subclass-EN L3-5-IT-2
ENSG00000104833	TUBB4A	19	5494319	7502848	5278	11	0.0265079	0.00532819	0.0268787	AFR Subclass-EN L3-5-IT-2
ENSG00000130544	ZNF557	19	6069703	8087968	5583	48	0.432495	6.45812e-41	2.07108e-38	AFR Subclass-EN L3-5-IT-2
ENSG00000268297	CLEC4GP1	19	6787549	8790621	5262	27	0.13113	1.38256e-10	2.29414e-09	AFR Subclass-EN L3-5-IT-2
ENSG00000104980	TIMM44	19	6926718	8943667	5256	11	0.304802	1.08847e-25	8.68232e-24	AFR Subclass-EN L3-5-IT-2
ENSG00000270011	ZNF559-ZNF177	19	8324174	10382617	5138	26	0.0131418	0.0488501	0.196074	AFR Subclass-EN L3-5-IT-2
ENSG00000174652	ZNF266	19	8412429	10435573	4990	19	0.215598	2.37638e-17	8.52568e-16	AFR Subclass-EN L3-5-IT-2
ENSG00000196605	ZNF846	19	8751993	10793180	4963	33	0.445346	1.35597e-42	5.32692e-40	AFR Subclass-EN L3-5-IT-2
ENSG00000198003	ODAD3	19	10420604	12435782	4482	14	0.0211832	0.0126004	0.0589821	AFR Subclass-EN L3-5-IT-2
ENSG00000130165	ELOF1	19	10551147	12559236	4474	1	0.0158891	0.0317929	0.134119	AFR Subclass-EN L3-5-IT-2
ENSG00000171291	ZNF439	19	10848726	12883750	4492	71	0.264979	4.94477e-22	2.7652e-20	AFR Subclass-EN L3-5-IT-2
ENSG00000198429	ZNF69	19	10887782	12914329	4512	17	0.132834	6.52254e-11	1.12508e-09	AFR Subclass-EN L3-5-IT-2
ENSG00000234773	ENSG00000234773	19	11195015	13237767	4267	32	0.0476819	0.00013641	0.00092674	AFR Subclass-EN L3-5-IT-2
ENSG00000269755	ENSG00000269755	19	11433103	13484816	4527	68	0.0330658	0.00186313	0.0103125	AFR Subclass-EN L3-5-IT-2
ENSG00000269693	ENSG00000269693	19	11525720	13580975	4518	52	0.242414	1.28409e-19	5.71621e-18	AFR Subclass-EN L3-5-IT-2
ENSG00000188033	ZNF490	19	11576100	13640098	4596	29	0.063721	1.37955e-05	0.000109874	AFR Subclass-EN L3-5-IT-2
ENSG00000123154	WDR83	19	11666802	13675832	4456	51	0.0348021	0.00139542	0.00788766	AFR Subclass-EN L3-5-IT-2
ENSG00000285589	ENSG00000285589	19	11668071	13681834	4466	23	0.122526	5.57076e-10	8.51545e-09	AFR Subclass-EN L3-5-IT-2
ENSG00000095066	HOOK2	19	11763003	13872740	4707	6	0.0145164	0.0407064	0.166708	AFR Subclass-EN L3-5-IT-2
ENSG00000161860	SYCE2	19	11898786	13919293	4465	46	0.0747786	1.81331e-06	1.68605e-05	AFR Subclass-EN L3-5-IT-2
ENSG00000037757	MRI1	19	12764522	14774282	4518	26	0.0754384	1.30039e-06	1.24296e-05	AFR Subclass-EN L3-5-IT-2
ENSG00000267633	ENSG00000267633	19	12772118	14774118	4508	45	0.049334	0.000128757	0.000879306	AFR Subclass-EN L3-5-IT-2
ENSG00000104979	C19orf53	19	12774456	14778773	4520	17	0.0180692	0.0228934	0.100292	AFR Subclass-EN L3-5-IT-2
ENSG00000123143	PKN1	19	13433053	15471867	4888	19	0.0474612	0.000154145	0.00104004	AFR Subclass-EN L3-5-IT-2
ENSG00000160961	ZNF333	19	13689801	15733746	5188	32	0.159307	7.6629e-13	1.73259e-11	AFR Subclass-EN L3-5-IT-2
ENSG00000127527	EPS15L1	19	15355239	17472085	5363	15	0.0151184	0.0372788	0.154198	AFR Subclass-EN L3-5-IT-2
ENSG00000105072	C19orf44	19	15496394	17521352	5312	34	0.0546615	6.25144e-05	0.000448153	AFR Subclass-EN L3-5-IT-2
ENSG00000072954	TMEM38A	19	15661139	17690023	5154	33	0.0197595	0.0153792	0.0705192	AFR Subclass-EN L3-5-IT-2
ENSG00000099331	MYO9B	19	16075777	18214537	4907	62	0.0986015	3.93782e-08	4.66307e-07	AFR Subclass-EN L3-5-IT-2
ENSG00000130304	SLC27A1	19	16468769	18506168	4727	16	0.0135572	0.0472749	0.190482	AFR Subclass-EN L3-5-IT-2
ENSG00000130309	COLGALT1	19	16555649	18583162	4746	33	0.0149001	0.0371622	0.153756	AFR Subclass-EN L3-5-IT-2
ENSG00000269145	MAST3-AS1	19	17144522	19151691	4694	31	0.0497501	8.75767e-05	0.000615202	AFR Subclass-EN L3-5-IT-2
ENSG00000130518	IQCN	19	17257097	19274509	4679	9	0.0996691	4.13364e-08	4.87658e-07	AFR Subclass-EN L3-5-IT-2
ENSG00000130517	PGPEP1	19	17340598	19369950	4632	12	0.0179833	0.0206838	0.0917114	AFR Subclass-EN L3-5-IT-2
ENSG00000105656	ELL	19	17442663	19522116	4617	31	0.0386853	0.000778505	0.00460423	AFR Subclass-EN L3-5-IT-2
ENSG00000006016	CRLF1	19	17572220	19607741	4400	6	0.148402	4.80599e-12	9.70711e-11	AFR Subclass-EN L3-5-IT-2
ENSG00000105696	TMEM59L	19	17607430	19621039	4340	13	0.0221314	0.0109578	0.0519549	AFR Subclass-EN L3-5-IT-2
ENSG00000064607	SUGP2	19	17990888	20034023	4327	62	0.0228116	0.00951455	0.0457502	AFR Subclass-EN L3-5-IT-2
ENSG00000256771	ZNF253	19	18865882	20894674	4832	35	0.047668	0.000164072	0.00110039	AFR Subclass-EN L3-5-IT-2
ENSG00000197124	ZNF682	19	18997058	21039505	5107	18	0.0168034	0.0270407	0.11632	AFR Subclass-EN L3-5-IT-2
ENSG00000231205	ZNF826P	19	19340269	21424969	5383	110	0.292821	1.63058e-24	1.15419e-22	AFR Subclass-EN L3-5-IT-2
ENSG00000237440	ZNF737	19	19535825	21565809	5446	28	0.160464	3.75416e-13	8.85779e-12	AFR Subclass-EN L3-5-IT-2
ENSG00000269110	ENSG00000269110	19	19553792	21661583	5855	30	0.0423237	0.000404917	0.00253602	AFR Subclass-EN L3-5-IT-2
ENSG00000160229	ZNF66	19	19776304	21809995	5840	62	0.0188131	0.0202542	0.0901115	AFR Subclass-EN L3-5-IT-2
ENSG00000182141	ZNF708	19	20291160	22329425	5939	91	0.0924241	1.27438e-07	1.40728e-06	AFR Subclass-EN L3-5-IT-2
ENSG00000172687	ZNF738	19	20358930	22388582	5895	38	0.101334	2.38879e-08	2.90313e-07	AFR Subclass-EN L3-5-IT-2
ENSG00000269237	ENSG00000269237	19	20405159	22491266	5962	94	0.438071	6.61183e-41	2.07797e-38	AFR Subclass-EN L3-5-IT-2
ENSG00000268119	ENSG00000268119	19	20444241	22463908	5875	32	0.327648	2.6883e-28	2.99603e-26	AFR Subclass-EN L3-5-IT-2
ENSG00000197013	ZNF429	19	20496682	22556270	6182	93	0.37186	1.52905e-32	2.40275e-30	AFR Subclass-EN L3-5-IT-2
ENSG00000268081	ENSG00000268081	19	20554640	22569237	6149	131	0.504778	4.15557e-51	3.84122e-48	AFR Subclass-EN L3-5-IT-2
ENSG00000197020	ZNF100	19	20722771	22767579	6358	23	0.422842	3.32924e-39	8.86706e-37	AFR Subclass-EN L3-5-IT-2
ENSG00000160321	ZNF208	19	20932958	23010949	6320	29	0.192413	2.64379e-15	7.75084e-14	AFR Subclass-EN L3-5-IT-2
ENSG00000197134	ZNF257	19	21052430	23091480	6066	91	0.300993	2.22419e-25	1.68034e-23	AFR Subclass-EN L3-5-IT-2
ENSG00000197360	ZNF98	19	21391019	23532485	6333	15	0.247358	2.95682e-20	1.40799e-18	AFR Subclass-EN L3-5-IT-2
ENSG00000167232	ZNF91	19	22304991	24395471	6013	4	0.0694214	5.85413e-06	4.99956e-05	AFR Subclass-EN L3-5-IT-2
ENSG00000197372	ZNF675	19	22525631	24687220	5401	29	0.119651	8.68462e-10	1.28141e-08	AFR Subclass-EN L3-5-IT-2
ENSG00000233836	ENSG00000233836	19	22762944	24833314	4488	16	0.0257204	0.0063495	0.0314651	AFR Subclass-EN L3-5-IT-2
ENSG00000269289	ENSG00000269289	19	22919081	24958035	3980	11	0.0603764	2.04967e-05	0.000159291	AFR Subclass-EN L3-5-IT-2
ENSG00000213096	ZNF254	19	23033405	25129968	3659	31	0.0765479	1.83788e-06	1.70587e-05	AFR Subclass-EN L3-5-IT-2
ENSG00000261824	LINC00662	19	26681072	28794005	4478	70	0.0838444	4.2588e-07	4.37118e-06	AFR Subclass-EN L3-5-IT-2
ENSG00000267575	ENSG00000267575	19	26793431	28984984	5241	47	0.33854	5.36715e-29	6.38934e-27	AFR Subclass-EN L3-5-IT-2
ENSG00000266977	ENSG00000266977	19	26849635	28889222	4915	30	0.186127	2.95684e-15	8.55686e-14	AFR Subclass-EN L3-5-IT-2
ENSG00000287272	ENSG00000287272	19	28268976	30298576	6822	44	0.167554	1.04307e-13	2.57312e-12	AFR Subclass-EN L3-5-IT-2
ENSG00000105171	POP4	19	28606283	30617237	6274	13	0.0194621	0.0172752	0.0783787	AFR Subclass-EN L3-5-IT-2
ENSG00000105176	URI1	19	28923644	31016612	5650	72	0.0191185	0.0186442	0.0837312	AFR Subclass-EN L3-5-IT-2
ENSG00000267777	LINC01791	19	30167457	32225143	4685	10	0.0183324	0.0207618	0.0920271	AFR Subclass-EN L3-5-IT-2
ENSG00000267489	LINC01837	19	30797666	33072113	5597	73	0.148454	5.88979e-12	1.17006e-10	AFR Subclass-EN L3-5-IT-2
ENSG00000267779	LINC01533	19	31025808	33073809	5107	53	0.0582576	3.28021e-05	0.000246982	AFR Subclass-EN L3-5-IT-2
ENSG00000105185	PDCD5	19	31581190	33587453	5123	139	0.201642	2.92812e-16	9.4871e-15	AFR Subclass-EN L3-5-IT-2
ENSG00000105186	ANKRD27	19	31597006	33676597	5322	48	0.207261	1.32113e-16	4.49356e-15	AFR Subclass-EN L3-5-IT-2
ENSG00000173809	TDRD12	19	31719753	33829580	5349	22	0.09679	5.35954e-08	6.18354e-07	AFR Subclass-EN L3-5-IT-2
ENSG00000021488	SLC7A9	19	31830509	33869767	5215	62	0.038573	0.000536906	0.00328541	AFR Subclass-EN L3-5-IT-2
ENSG00000131941	RHPN2	19	31978592	34064888	5382	13	0.0229985	0.0097323	0.046683	AFR Subclass-EN L3-5-IT-2
ENSG00000153879	CEBPG	19	32373685	34382686	4992	51	0.0819872	6.50263e-07	6.48365e-06	AFR Subclass-EN L3-5-IT-2
ENSG00000205209	SCGB2B2	19	33590644	35677159	4692	19	0.0229273	0.0102278	0.0487324	AFR Subclass-EN L3-5-IT-2
ENSG00000089335	ZNF302	19	33677639	35686397	4496	17	0.0623014	1.75736e-05	0.000138561	AFR Subclass-EN L3-5-IT-2
ENSG00000197841	ZNF181	19	33734155	35745378	4448	31	0.0479828	0.000158126	0.00106324	AFR Subclass-EN L3-5-IT-2
ENSG00000168661	ZNF30	19	33926903	35945170	4456	27	0.100987	3.11067e-08	3.7428e-07	AFR Subclass-EN L3-5-IT-2
ENSG00000153902	LGI4	19	34124513	36142451	4378	90	0.416331	2.7303e-38	6.81015e-36	AFR Subclass-EN L3-5-IT-2
ENSG00000161249	DMKN	19	34497220	36513658	4497	77	0.0901738	1.47805e-07	1.61628e-06	AFR Subclass-EN L3-5-IT-2
ENSG00000105679	GAPDHS	19	34533455	36545319	4500	13	0.0865448	3.67311e-07	3.80734e-06	AFR Subclass-EN L3-5-IT-2
ENSG00000011590	ZBTB32	19	34704558	36717038	4344	14	0.0429321	0.000302835	0.00193053	AFR Subclass-EN L3-5-IT-2
ENSG00000167604	NFKBID	19	34887653	36902303	4285	53	0.016577	0.0247517	0.107534	AFR Subclass-EN L3-5-IT-2
ENSG00000105270	CLIP3	19	35014660	37033343	4327	32	0.0548855	5.4629e-05	0.000396142	AFR Subclass-EN L3-5-IT-2
ENSG00000126247	CAPNS1	19	35139953	37150353	4341	1	0.0178469	0.0218589	0.096297	AFR Subclass-EN L3-5-IT-2
ENSG00000161281	COX7A1	19	35150922	37152449	4323	16	0.0353179	0.00119781	0.00684451	AFR Subclass-EN L3-5-IT-2
ENSG00000196357	ZNF565	19	35182276	37246257	4443	167	0.0679573	6.91828e-06	5.84483e-05	AFR Subclass-EN L3-5-IT-2
ENSG00000186017	ZNF566	19	35445119	37489902	4084	64	0.134531	3.6465e-11	6.48937e-10	AFR Subclass-EN L3-5-IT-2
ENSG00000186020	ZNF529	19	35534774	37605276	4044	35	0.0171636	0.0269486	0.116027	AFR Subclass-EN L3-5-IT-2
ENSG00000197808	ZNF461	19	35636618	37666853	3971	49	0.0436063	0.000339108	0.00214782	AFR Subclass-EN L3-5-IT-2
ENSG00000189042	ZNF567	19	35687612	37727701	3982	21	0.0227519	0.0106905	0.0508136	AFR Subclass-EN L3-5-IT-2
ENSG00000267254	ZNF790-AS1	19	35797502	37831596	3946	30	0.0686237	4.40552e-06	3.84816e-05	AFR Subclass-EN L3-5-IT-2
ENSG00000198453	ZNF568	19	35916329	37998700	4016	12	0.0295162	0.00322354	0.016947	AFR Subclass-EN L3-5-IT-2
ENSG00000197050	ZNF420	19	36007857	38130368	4087	30	0.12707	2.04582e-10	3.32451e-09	AFR Subclass-EN L3-5-IT-2
ENSG00000267360	ENSG00000267360	19	36093019	38210512	4051	81	0.0256321	0.00631106	0.0312944	AFR Subclass-EN L3-5-IT-2
ENSG00000267605	ENSG00000267605	19	36235507	38304395	3946	67	0.0405101	0.000562872	0.00342962	AFR Subclass-EN L3-5-IT-2
ENSG00000226686	LINC01535	19	36251885	38265535	3834	54	0.0420927	0.00045961	0.00285467	AFR Subclass-EN L3-5-IT-2
ENSG00000267552	ENSG00000267552	19	36689865	38719188	4181	18	0.0149072	0.0361039	0.150089	AFR Subclass-EN L3-5-IT-2
ENSG00000196218	RYR1	19	37433691	39587564	5089	32	0.0162697	0.0302344	0.128198	AFR Subclass-EN L3-5-IT-2
ENSG00000178982	EIF3K	19	37619082	39636955	4943	3	0.016607	0.0289307	0.123303	AFR Subclass-EN L3-5-IT-2
ENSG00000182472	CAPN12	19	37730187	39769904	5150	49	0.0638783	1.3614e-05	0.000108704	AFR Subclass-EN L3-5-IT-2
ENSG00000269190	FBXO17	19	37941401	39975742	5288	10	0.0565425	4.43386e-05	0.00032726	AFR Subclass-EN L3-5-IT-2
ENSG00000287271	ENSG00000287271	19	37975161	40014527	5293	11	0.147805	6.76165e-12	1.3232e-10	AFR Subclass-EN L3-5-IT-2
ENSG00000161243	FBXO27	19	37990714	40032785	5292	29	0.296773	1.00998e-24	7.24695e-23	AFR Subclass-EN L3-5-IT-2
ENSG00000269749	ENSG00000269749	19	39048757	41090925	4815	42	0.122398	4.52969e-10	7.00586e-09	AFR Subclass-EN L3-5-IT-2
ENSG00000160460	SPTBN4	19	39466241	41576464	4761	10	0.0902808	1.8527e-07	1.99543e-06	AFR Subclass-EN L3-5-IT-2
ENSG00000268797	ENSG00000268797	19	39801297	41898282	4461	41	0.121593	7.28169e-10	1.08665e-08	AFR Subclass-EN L3-5-IT-2
ENSG00000105341	DMAC2	19	40431318	42440717	3787	36	0.0155129	0.0338211	0.141648	AFR Subclass-EN L3-5-IT-2
ENSG00000105737	GRIK5	19	40998321	43069498	3500	12	0.064781	1.19005e-05	9.6444e-05	AFR Subclass-EN L3-5-IT-2
ENSG00000213904	LIPE-AS1	19	41397128	43652355	3639	45	0.350574	1.25633e-30	1.7167e-28	AFR Subclass-EN L3-5-IT-2
ENSG00000189377	CXCL17	19	41428278	43442946	3081	19	0.0480213	0.000164269	0.00110125	AFR Subclass-EN L3-5-IT-2
ENSG00000079385	CEACAM1	19	41507304	43561234	3145	29	0.147069	6.19966e-12	1.22235e-10	AFR Subclass-EN L3-5-IT-2
ENSG00000231561	CEACAMP5	19	41654200	43669076	2999	45	0.237267	2.53021e-19	1.09833e-17	AFR Subclass-EN L3-5-IT-2
ENSG00000221826	PSG3	19	41721638	43740481	2973	24	0.0554261	5.10456e-05	0.000372391	AFR Subclass-EN L3-5-IT-2
ENSG00000124467	PSG8	19	41752686	43855691	3263	18	0.265687	7.36573e-23	4.55689e-21	AFR Subclass-EN L3-5-IT-2
ENSG00000225877	PSG8-AS1	19	41821863	43826878	3052	23	0.212562	8.73905e-18	3.30905e-16	AFR Subclass-EN L3-5-IT-2
ENSG00000231924	PSG1	19	41866464	43879822	3149	25	0.0781097	8.93008e-07	8.72682e-06	AFR Subclass-EN L3-5-IT-2
ENSG00000170848	PSG6	19	41902086	43919563	3207	21	0.0948908	8.45197e-08	9.55498e-07	AFR Subclass-EN L3-5-IT-2
ENSG00000282943	ENSG00000282943	19	41977463	44171515	3833	63	0.353683	7.20099e-31	1.01943e-28	AFR Subclass-EN L3-5-IT-2
ENSG00000176531	PHLDB3	19	42474954	44504935	4153	34	0.040399	0.000539743	0.0033002	AFR Subclass-EN L3-5-IT-2
ENSG00000176222	ZNF404	19	42872365	44901385	4565	47	0.0541967	4.80191e-05	0.000352274	AFR Subclass-EN L3-5-IT-2
ENSG00000267191	ZNF45-AS1	19	42901909	44927767	4567	5	0.153746	2.59616e-12	5.44673e-11	AFR Subclass-EN L3-5-IT-2
ENSG00000267680	ZNF224	19	43094339	45109886	4836	16	0.0369069	0.00103318	0.00598427	AFR Subclass-EN L3-5-IT-2
ENSG00000266903	CEACAM16-AS1	19	43631573	45725217	5448	14	0.0474019	0.00016117	0.00108186	AFR Subclass-EN L3-5-IT-2
ENSG00000130202	NECTIN2	19	43846175	45889223	5205	75	0.0395966	0.000654197	0.00393721	AFR Subclass-EN L3-5-IT-2
ENSG00000104853	CLPTM1	19	43954585	45993341	5101	64	0.0371322	0.000915651	0.00535487	AFR Subclass-EN L3-5-IT-2
ENSG00000117877	POLR1G	19	44406644	46410737	4869	14	0.0333991	0.00161896	0.00905672	AFR Subclass-EN L3-5-IT-2
ENSG00000125746	EML2	19	44606994	46645602	4973	34	0.0452557	0.000239625	0.00155469	AFR Subclass-EN L3-5-IT-2
ENSG00000204869	IGFL4	19	45039748	47077118	4498	47	0.238945	3.16703e-19	1.36347e-17	AFR Subclass-EN L3-5-IT-2
ENSG00000267922	ENSG00000267922	19	45101122	47196218	4538	46	0.10135	1.89327e-08	2.34259e-07	AFR Subclass-EN L3-5-IT-2
ENSG00000269729	ENSG00000269729	19	45163893	47180647	4317	24	0.13525	3.10179e-11	5.57046e-10	AFR Subclass-EN L3-5-IT-2
ENSG00000124440	HIF3A	19	45297042	47343433	4206	11	0.0616167	1.7378e-05	0.000137156	AFR Subclass-EN L3-5-IT-2
ENSG00000118162	KPTN	19	46475150	48484265	4607	28	0.0566616	3.68306e-05	0.000275598	AFR Subclass-EN L3-5-IT-2
ENSG00000105402	NAPA	19	46487637	48515091	4635	33	0.159055	9.02323e-14	2.24709e-12	AFR Subclass-EN L3-5-IT-2
ENSG00000118156	ZNF541	19	46520685	48555856	4684	26	0.0518886	9.42867e-05	0.000658791	AFR Subclass-EN L3-5-IT-2
ENSG00000269656	NOP53-AS1	19	46757036	48768840	4781	11	0.0448859	0.000175653	0.00117207	AFR Subclass-EN L3-5-IT-2
ENSG00000105499	PLA2G4C	19	47047843	49110817	5141	69	0.14555	6.06494e-12	1.1988e-10	AFR Subclass-EN L3-5-IT-2
ENSG00000105486	LIG1	19	47115445	49170603	5156	43	0.0992048	2.3158e-08	2.8166e-07	AFR Subclass-EN L3-5-IT-2
ENSG00000232871	SEC1P	19	47638071	49682245	5473	22	0.0288011	0.00362769	0.018901	AFR Subclass-EN L3-5-IT-2
ENSG00000142233	NTN5	19	47661407	49673081	5400	127	0.103696	1.9948e-08	2.46046e-07	AFR Subclass-EN L3-5-IT-2
ENSG00000063127	SLC6A16	19	48289638	50325215	4854	15	0.0470909	0.000208107	0.00136543	AFR Subclass-EN L3-5-IT-2
ENSG00000104872	PIH1D1	19	48446298	50453497	4913	10	0.027031	0.00454847	0.0232513	AFR Subclass-EN L3-5-IT-2
ENSG00000142528	ZNF473	19	49025714	51053414	4771	87	0.085805	3.34331e-07	3.49081e-06	AFR Subclass-EN L3-5-IT-2
ENSG00000269091	ENSG00000269091	19	49043196	51051062	4747	16	0.286897	4.51033e-24	3.04186e-22	AFR Subclass-EN L3-5-IT-2
ENSG00000287001	ENSG00000287001	19	49136859	51148230	4822	17	0.222741	1.90918e-18	7.61442e-17	AFR Subclass-EN L3-5-IT-2
ENSG00000161652	IZUMO2	19	49152548	51163195	4811	3	0.0750701	1.77678e-06	1.65405e-05	AFR Subclass-EN L3-5-IT-2
ENSG00000142549	IGLON5	19	50311644	52330891	5439	15	0.0285902	0.00356886	0.0186254	AFR Subclass-EN L3-5-IT-2
ENSG00000105509	HAS1	19	50713112	52723991	5664	12	0.108855	3.72204e-09	5.06391e-08	AFR Subclass-EN L3-5-IT-2
ENSG00000187474	FPR3	19	50795157	52826190	5723	23	0.13173	1.62265e-10	2.67278e-09	AFR Subclass-EN L3-5-IT-2
ENSG00000161551	ZNF577	19	50804816	52890950	5854	45	0.128195	2.51326e-10	4.02994e-09	AFR Subclass-EN L3-5-IT-2
ENSG00000198093	ZNF649	19	50889235	52905040	5636	14	0.014983	0.036485	0.151353	AFR Subclass-EN L3-5-IT-2
ENSG00000269235	ZNF350-AS1	19	50949134	52981367	5642	131	0.0192307	0.0189432	0.0848797	AFR Subclass-EN L3-5-IT-2
ENSG00000256683	ZNF350	19	50964340	52986856	5638	38	0.0566389	4.15865e-05	0.000308105	AFR Subclass-EN L3-5-IT-2
ENSG00000221923	ZNF880	19	51369917	53385795	5651	30	0.0504646	0.000106663	0.000740652	AFR Subclass-EN L3-5-IT-2
ENSG00000269776	DPPA5P1	19	51425863	53426202	5573	13	0.0688484	6.19923e-06	5.27849e-05	AFR Subclass-EN L3-5-IT-2
ENSG00000258405	ZNF578	19	51453553	53516882	5810	44	0.101798	2.39496e-08	2.90838e-07	AFR Subclass-EN L3-5-IT-2
ENSG00000167766	ZNF83	19	51594060	53690496	5755	95	0.152758	2.15897e-12	4.6158e-11	AFR Subclass-EN L3-5-IT-2
ENSG00000213020	ZNF611	19	51702813	53735073	5711	77	0.119085	1.09633e-09	1.59074e-08	AFR Subclass-EN L3-5-IT-2
ENSG00000182986	ZNF320	19	51860851	53897693	5610	48	0.330165	1.69045e-28	1.95321e-26	AFR Subclass-EN L3-5-IT-2
ENSG00000242779	ZNF702P	19	51966896	54037898	5621	17	0.150859	4.36715e-12	8.8778e-11	AFR Subclass-EN L3-5-IT-2
ENSG00000197937	ZNF347	19	52124072	54159075	5566	24	0.0503856	0.000112193	0.000775372	AFR Subclass-EN L3-5-IT-2
ENSG00000269001	ENSG00000269001	19	52197111	54214522	5544	34	0.084765	3.03324e-07	3.18399e-06	AFR Subclass-EN L3-5-IT-2
ENSG00000196417	ZNF765	19	52389793	54430413	5352	26	0.0376716	0.000842484	0.00495649	AFR Subclass-EN L3-5-IT-2
ENSG00000287608	ENSG00000287608	19	52434661	54473936	5372	13	0.0394361	0.000711174	0.00424597	AFR Subclass-EN L3-5-IT-2
ENSG00000213777	ENSG00000213777	19	52503392	54512687	5264	65	0.110096	4.26773e-09	5.7565e-08	AFR Subclass-EN L3-5-IT-2
ENSG00000232220	ENSG00000232220	19	52874626	54876049	5001	26	0.0381609	0.000758586	0.00449319	AFR Subclass-EN L3-5-IT-2
ENSG00000267265	GP6-AS1	19	54006193	56048086	5471	42	0.0313465	0.00260131	0.0139464	AFR Subclass-EN L3-5-IT-2
ENSG00000267577	DNAAF3-AS1	19	54158939	56177540	5414	35	0.0403551	0.00060613	0.00367467	AFR Subclass-EN L3-5-IT-2
ENSG00000129990	SYT5	19	54171196	56180289	5414	23	0.112535	2.07785e-09	2.90234e-08	AFR Subclass-EN L3-5-IT-2
ENSG00000133265	HSPBP1	19	54262223	56280381	5510	59	0.0156274	0.0334142	0.140243	AFR Subclass-EN L3-5-IT-2
ENSG00000187902	SHISA7	19	54428740	56443300	5517	63	0.0172671	0.024041	0.104677	AFR Subclass-EN L3-5-IT-2
ENSG00000267710	EDDM13	19	55272748	57310454	5631	15	0.0291128	0.00354589	0.0185178	AFR Subclass-EN L3-5-IT-2
ENSG00000018869	ZNF582	19	55375846	57393545	5582	74	0.0136988	0.0486802	0.195492	AFR Subclass-EN L3-5-IT-2
ENSG00000198046	ZNF667	19	55439325	57478065	5578	22	0.132238	9.90556e-11	1.66299e-09	AFR Subclass-EN L3-5-IT-2
ENSG00000166770	ZNF667-AS1	19	55477250	57504362	5556	40	0.098921	4.47796e-08	5.25125e-07	AFR Subclass-EN L3-5-IT-2
ENSG00000269696	ZNF470-DT	19	55545566	57567411	5537	38	0.0683267	5.74139e-06	4.91663e-05	AFR Subclass-EN L3-5-IT-2
ENSG00000269793	ZIM2-AS1	19	55595313	57799602	5931	19	0.0663797	8.34022e-06	6.90871e-05	AFR Subclass-EN L3-5-IT-2
ENSG00000267871	ZNF460-AS1	19	56267211	58280334	5206	52	0.116431	2.13949e-09	2.98049e-08	AFR Subclass-EN L3-5-IT-2
ENSG00000268163	ENSG00000268163	19	56437970	58477536	5272	48	0.17846	1.98939e-14	5.36215e-13	AFR Subclass-EN L3-5-IT-2
ENSG00000276449	ENSG00000276449	19	56449689	58453011	5217	28	0.0484872	0.000117624	0.000809969	AFR Subclass-EN L3-5-IT-2
ENSG00000213762	ZNF134	19	56614233	58624724	4961	35	0.0200708	0.0159887	0.0731007	AFR Subclass-EN L3-5-IT-2
ENSG00000083828	ZNF586	19	56769655	58819939	4470	52	0.0333932	0.00187042	0.0103368	AFR Subclass-EN L3-5-IT-2
ENSG00000176593	ENSG00000176593	19	57002061	59011232	3942	3	0.137062	4.18924e-11	7.3635e-10	AFR Subclass-EN L3-5-IT-2
ENSG00000121413	ZSCAN18	19	57083838	59118427	3697	2	0.182993	1.06628e-14	2.93957e-13	AFR Subclass-EN L3-5-IT-2
ENSG00000268912	ENSG00000268912	19	57428632	59431148	2777	15	0.018594	0.0197139	0.0880069	AFR Subclass-EN L3-5-IT-2
ENSG00000083838	ZNF446	19	57474017	59481230	2658	44	0.0513565	5.90973e-05	0.000426968	AFR Subclass-EN L3-5-IT-2
ENSG00000130724	CHMP2A	19	57551566	59555105	2425	16	0.0303831	0.00259722	0.013934	AFR Subclass-EN L3-5-IT-2
ENSG00000099326	MZF1	19	57561931	59573575	2410	57	0.0218304	0.0107125	0.0508875	AFR Subclass-EN L3-5-IT-2
ENSG00000213753	CENPBD1P1	19	57573503	59605223	2387	15	0.0290381	0.00370035	0.0192413	AFR Subclass-EN L3-5-IT-2
ENSG00000184731	FAM110C	2	0	1046870	2922	48	0.0531516	7.18316e-05	0.000509829	AFR Subclass-EN L3-5-IT-2
ENSG00000228643	ENSG00000228643	2	0	1301515	3926	15	0.0558366	5.13908e-05	0.000374562	AFR Subclass-EN L3-5-IT-2
ENSG00000151353	TMEM18	2	0	1677406	5305	8	0.13369	5.42499e-11	9.38857e-10	AFR Subclass-EN L3-5-IT-2
ENSG00000237667	LINC01115	2	0	1868608	5963	96	0.122518	6.84895e-10	1.02793e-08	AFR Subclass-EN L3-5-IT-2
ENSG00000172554	SNTG2	2	0	2367613	7120	23	0.0304779	0.00242641	0.0130936	AFR Subclass-EN L3-5-IT-2
ENSG00000231482	ENSG00000231482	2	366234	2580747	7198	30	0.07729	1.31678e-06	1.25787e-05	AFR Subclass-EN L3-5-IT-2
ENSG00000130508	PXDN	2	631887	2744852	7065	61	0.0280465	0.00360118	0.0187816	AFR Subclass-EN L3-5-IT-2
ENSG00000234929	ENSG00000234929	2	1638178	3696285	5949	2	0.0170977	0.0269375	0.116027	AFR Subclass-EN L3-5-IT-2
ENSG00000287583	ENSG00000287583	2	1697490	3701812	5805	20	0.022688	0.00928413	0.0447106	AFR Subclass-EN L3-5-IT-2
ENSG00000225234	TRAPPC12-AS1	2	2481242	4482409	5626	117	0.258275	4.96158e-21	2.52318e-19	AFR Subclass-EN L3-5-IT-2
ENSG00000182551	ADI1	2	2497366	4519531	5652	48	0.322083	1.08102e-28	1.2677e-26	AFR Subclass-EN L3-5-IT-2
ENSG00000118004	COLEC11	2	2594832	4644644	5570	9	0.575182	5.54816e-64	2.17959e-60	AFR Subclass-EN L3-5-IT-2
ENSG00000225964	NRIR	2	5819463	7840464	5381	16	0.0299188	0.00271084	0.0144646	AFR Subclass-EN L3-5-IT-2
ENSG00000151692	RNF144A	2	5917412	8068286	5664	43	0.0829411	4.97216e-07	5.04407e-06	AFR Subclass-EN L3-5-IT-2
ENSG00000223884	ENSG00000223884	2	6045329	8077916	5341	58	0.092829	9.48862e-08	1.06808e-06	AFR Subclass-EN L3-5-IT-2
ENSG00000236790	LINC00299	2	6988683	9488090	5483	27	0.0941956	8.32886e-08	9.42259e-07	AFR Subclass-EN L3-5-IT-2
ENSG00000134313	KIDINS220	2	7721081	9837630	4601	33	0.0387972	0.000716197	0.00427378	AFR Subclass-EN L3-5-IT-2
ENSG00000151694	ADAM17	2	8488486	10556732	5196	74	0.015401	0.0350595	0.146095	AFR Subclass-EN L3-5-IT-2
ENSG00000115750	TAF1B	2	8843443	10934416	5780	51	0.225741	1.93058e-18	7.68028e-17	AFR Subclass-EN L3-5-IT-2
ENSG00000269973	ENSG00000269973	2	8936360	10939590	5659	28	0.0462018	0.00021883	0.00142922	AFR Subclass-EN L3-5-IT-2
ENSG00000134317	GRHL1	2	8951693	11002277	5802	44	0.0182422	0.021988	0.0967843	AFR Subclass-EN L3-5-IT-2
ENSG00000271952	LINC01954	2	9844477	11885118	5654	8	0.29172	3.49904e-24	2.40105e-22	AFR Subclass-EN L3-5-IT-2
ENSG00000145063	ENSG00000145063	2	10105317	12132821	5607	20	0.0364276	0.00104591	0.00605358	AFR Subclass-EN L3-5-IT-2
ENSG00000150873	C2orf50	2	10133128	12151317	5617	71	0.173496	7.03475e-14	1.77154e-12	AFR Subclass-EN L3-5-IT-2
ENSG00000162976	SLC66A3	2	10155198	12178870	5651	33	0.0612219	1.37294e-05	0.000109515	AFR Subclass-EN L3-5-IT-2
ENSG00000196208	GREB1	2	10482341	12642788	5529	137	0.1463	5.46984e-12	1.09216e-10	AFR Subclass-EN L3-5-IT-2
ENSG00000134324	LPIN1	2	10677595	12827409	5320	143	0.127937	1.35796e-10	2.25571e-09	AFR Subclass-EN L3-5-IT-2
ENSG00000151779	NBAS	2	14166914	16561334	5947	47	0.161531	4.4589e-13	1.04267e-11	AFR Subclass-EN L3-5-IT-2
ENSG00000237633	ENSG00000237633	2	15523176	17555564	4851	30	0.0798542	6.09154e-07	6.09309e-06	AFR Subclass-EN L3-5-IT-2
ENSG00000279663	ENSG00000279663	2	15541690	17545695	4773	24	0.142648	4.7742e-12	9.66672e-11	AFR Subclass-EN L3-5-IT-2
ENSG00000170745	KCNS3	2	16877847	19361616	6250	19	0.0297761	0.00292356	0.0154944	AFR Subclass-EN L3-5-IT-2
ENSG00000143869	GDF7	2	19667144	21679243	5234	81	0.117915	1.07521e-09	1.56298e-08	AFR Subclass-EN L3-5-IT-2
ENSG00000118961	LDAH	2	19684014	21823130	5499	21	0.0188723	0.0181059	0.0816639	AFR Subclass-EN L3-5-IT-2
ENSG00000173960	UBXN2A	2	22927285	25004909	4231	17	0.0155789	0.034191	0.14296	AFR Subclass-EN L3-5-IT-2
ENSG00000163026	WDCP	2	23029347	25049575	4027	14	0.0189785	0.0150024	0.0689927	AFR Subclass-EN L3-5-IT-2
ENSG00000198399	ITSN2	2	23202864	25360536	4086	178	0.0136093	0.0477745	0.192297	AFR Subclass-EN L3-5-IT-2
ENSG00000138031	ADCY3	2	23819169	25920237	3522	27	0.0331514	0.00182221	0.0101109	AFR Subclass-EN L3-5-IT-2
ENSG00000138018	SELENOI	2	25308547	27395891	3843	6	0.0183503	0.0196665	0.087827	AFR Subclass-EN L3-5-IT-2
ENSG00000157856	DRC1	2	25401920	27456711	3811	49	0.121926	2.39308e-10	3.85691e-09	AFR Subclass-EN L3-5-IT-2
ENSG00000115155	OTOF	2	25457203	27558756	3915	5	0.0154454	0.0337809	0.141631	AFR Subclass-EN L3-5-IT-2
ENSG00000138074	SLC5A6	2	26199587	28212958	3926	68	0.0197981	0.0154238	0.0707031	AFR Subclass-EN L3-5-IT-2
ENSG00000234072	ENSG00000234072	2	26356246	28367622	3956	51	0.0452515	0.000210611	0.0013807	AFR Subclass-EN L3-5-IT-2
ENSG00000138002	IFT172	2	26444377	28489805	3974	38	0.0367958	0.00107283	0.00618492	AFR Subclass-EN L3-5-IT-2
ENSG00000213639	PPP1CB	2	27751640	29802940	5000	53	0.0180074	0.0219466	0.0966288	AFR Subclass-EN L3-5-IT-2
ENSG00000189350	TOGARAM2	2	27956611	30052230	5412	25	0.495107	9.28766e-49	6.94982e-46	AFR Subclass-EN L3-5-IT-2
ENSG00000013016	EHD3	2	30234152	32269451	4876	47	0.0315403	0.00251125	0.0135143	AFR Subclass-EN L3-5-IT-2
ENSG00000279897	BIRC6-AS2	2	31557273	33574818	4198	16	0.0413459	0.000444231	0.002769	AFR Subclass-EN L3-5-IT-2
ENSG00000049323	LTBP1	2	31946953	34399509	6543	77	0.135826	8.16826e-11	1.38315e-09	AFR Subclass-EN L3-5-IT-2
ENSG00000228262	LINC01320	2	32706886	35738231	9144	99	0.115493	2.18977e-09	3.04784e-08	AFR Subclass-EN L3-5-IT-2
ENSG00000232153	ENSG00000232153	2	33732287	35822726	6597	60	0.056546	3.97591e-05	0.000296382	AFR Subclass-EN L3-5-IT-2
ENSG00000171055	FEZ2	2	35531805	37646087	5657	21	0.0892609	2.31914e-07	2.46736e-06	AFR Subclass-EN L3-5-IT-2
ENSG00000115816	CEBPZ	2	36201612	38231596	5383	12	0.0456519	0.000262618	0.001692	AFR Subclass-EN L3-5-IT-2
ENSG00000115828	QPCT	2	36342827	38373322	5326	47	0.165488	1.60071e-13	3.89977e-12	AFR Subclass-EN L3-5-IT-2
ENSG00000231367	LINC02613	2	37406527	39515934	5084	58	0.343682	1.01015e-29	1.26988e-27	AFR Subclass-EN L3-5-IT-2
ENSG00000143889	HNRNPLL	2	37561969	39603586	4934	6	0.0274515	0.00486809	0.0247577	AFR Subclass-EN L3-5-IT-2
ENSG00000205111	CDKL4	2	38175646	40229588	5015	33	0.0506289	0.000119537	0.000822417	AFR Subclass-EN L3-5-IT-2
ENSG00000011566	MAP4K3	2	38249266	40437301	5246	13	0.101391	2.01732e-08	2.48434e-07	AFR Subclass-EN L3-5-IT-2
ENSG00000231312	MAP4K3-DT	2	38436530	40665343	5398	45	0.0493922	0.000133553	0.000909686	AFR Subclass-EN L3-5-IT-2
ENSG00000115970	THADA	2	42230851	44596038	6029	39	0.0273447	0.00486167	0.0247397	AFR Subclass-EN L3-5-IT-2
ENSG00000152527	PLEKHH2	2	42637260	44767987	5477	14	0.0847615	3.492e-07	3.63399e-06	AFR Subclass-EN L3-5-IT-2
ENSG00000138036	DYNC2LI1	2	42774039	44810010	5228	46	0.136539	5.42088e-11	9.38857e-10	AFR Subclass-EN L3-5-IT-2
ENSG00000143919	CAMKMT	2	43361947	45772592	5297	28	0.0289577	0.00383791	0.0198974	AFR Subclass-EN L3-5-IT-2
ENSG00000171132	PRKCE	2	44651345	47187990	5409	28	0.0180059	0.0230687	0.100891	AFR Subclass-EN L3-5-IT-2
ENSG00000250565	ATP6V1E2	2	45490750	47542577	4879	20	0.174841	4.49382e-14	1.16145e-12	AFR Subclass-EN L3-5-IT-2
ENSG00000119878	CRIPT	2	45616416	47630176	4893	21	0.0928953	1.16729e-07	1.29815e-06	AFR Subclass-EN L3-5-IT-2
ENSG00000239332	LINC01119	2	45816697	47859007	4933	30	0.0196091	0.0175945	0.0795625	AFR Subclass-EN L3-5-IT-2
ENSG00000068781	STON1-GTF2A1L	2	47529925	49776517	5171	26	0.147055	4.21833e-12	8.60868e-11	AFR Subclass-EN L3-5-IT-2
ENSG00000279956	ENSG00000279956	2	47632291	49755724	4858	17	0.0987163	4.09595e-08	4.84302e-07	AFR Subclass-EN L3-5-IT-2
ENSG00000282890	ENSG00000282890	2	47809340	50419013	6451	39	0.125859	4.24523e-10	6.61801e-09	AFR Subclass-EN L3-5-IT-2
ENSG00000170820	FSHR	2	47962157	50154527	5376	31	0.152614	4.30833e-12	8.78096e-11	AFR Subclass-EN L3-5-IT-2
ENSG00000285548	ENSG00000285548	2	49324643	51345598	5229	29	0.0794903	1.09807e-06	1.05925e-05	AFR Subclass-EN L3-5-IT-2
ENSG00000231918	ENSG00000231918	2	50032601	53407917	9937	61	0.0744055	2.586e-06	2.34351e-05	AFR Subclass-EN L3-5-IT-2
ENSG00000115239	ASB3	2	52532672	54860160	6595	7	0.0412555	0.000513209	0.00315515	AFR Subclass-EN L3-5-IT-2
ENSG00000170634	ACYP2	2	52970838	55305300	6059	23	0.157357	8.72652e-13	1.95618e-11	AFR Subclass-EN L3-5-IT-2
ENSG00000228108	SPTBN1-AS1	2	53516048	55540697	4828	35	0.0216045	0.0126392	0.0591284	AFR Subclass-EN L3-5-IT-2
ENSG00000238018	ENSG00000238018	2	53661011	55680045	4546	17	0.0229472	0.00935782	0.0450517	AFR Subclass-EN L3-5-IT-2
ENSG00000162994	CLHC1	2	54172547	56232563	4510	30	0.166177	3.55403e-13	8.42353e-12	AFR Subclass-EN L3-5-IT-2
ENSG00000115355	CCDC88A	2	54287842	56419895	4572	29	0.183809	4.48682e-15	1.28192e-13	AFR Subclass-EN L3-5-IT-2
ENSG00000138035	PNPT1	2	54634061	56693863	4487	50	0.0636156	1.23408e-05	9.97549e-05	AFR Subclass-EN L3-5-IT-2
ENSG00000162929	KIAA1841	2	60065871	62138034	3754	11	0.0609601	1.91156e-05	0.00014937	AFR Subclass-EN L3-5-IT-2
ENSG00000271889	ENSG00000271889	2	60151433	62162105	3619	8	0.0695561	3.3868e-06	3.00679e-05	AFR Subclass-EN L3-5-IT-2
ENSG00000173209	AHSA2P	2	60177418	62191203	3585	62	0.0753989	1.70547e-06	1.59333e-05	AFR Subclass-EN L3-5-IT-2
ENSG00000169764	UGP2	2	62840952	64891562	3311	31	0.0694088	5.08714e-06	4.38745e-05	AFR Subclass-EN L3-5-IT-2
ENSG00000223935	LGALSL-DT	2	63395220	65453967	3886	66	0.0436429	0.000292339	0.0018674	AFR Subclass-EN L3-5-IT-2
ENSG00000237638	LINC02245	2	63901840	66056168	4632	3	0.016085	0.0319831	0.134849	AFR Subclass-EN L3-5-IT-2
ENSG00000273763	ENSG00000273763	2	64203502	66227605	4420	15	0.272695	8.02386e-23	4.9061e-21	AFR Subclass-EN L3-5-IT-2
ENSG00000204929	ENSG00000204929	2	64436711	67200373	5802	18	0.131816	1.41584e-10	2.3469e-09	AFR Subclass-EN L3-5-IT-2
ENSG00000197223	C1D	2	67041130	69110948	5364	12	0.11916	2.50566e-10	4.02185e-09	AFR Subclass-EN L3-5-IT-2
ENSG00000163219	ARHGAP25	2	67679601	69826833	5592	49	0.397887	4.12586e-36	8.88134e-34	AFR Subclass-EN L3-5-IT-2
ENSG00000169599	NFU1	2	68396113	70437628	5076	84	0.0368719	0.000606075	0.00367467	AFR Subclass-EN L3-5-IT-2
ENSG00000115977	AAK1	2	68457997	70674349	5459	11	0.0186749	0.018898	0.0847014	AFR Subclass-EN L3-5-IT-2
ENSG00000196975	ANXA4	2	68644425	70827112	5486	73	0.0191128	0.0186195	0.0836441	AFR Subclass-EN L3-5-IT-2
ENSG00000087338	GMCL1	2	68829660	70881384	5138	14	0.0617807	1.7624e-05	0.000138889	AFR Subclass-EN L3-5-IT-2
ENSG00000179818	PCBP1-AS1	2	68960104	71103220	5259	72	0.32222	1.09899e-27	1.1214e-25	AFR Subclass-EN L3-5-IT-2
ENSG00000115998	C2orf42	2	69149885	71248615	5011	6	0.0162806	0.0267643	0.115415	AFR Subclass-EN L3-5-IT-2
ENSG00000286979	ENSG00000286979	2	69629657	71648761	4794	45	0.0139684	0.0439414	0.178238	AFR Subclass-EN L3-5-IT-2
ENSG00000258881	ENSG00000258881	2	69939318	71995336	4743	55	0.0544875	4.40435e-05	0.000325235	AFR Subclass-EN L3-5-IT-2
ENSG00000144031	ANKRD53	2	69978380	71985499	4614	56	0.0688776	3.85201e-06	3.40059e-05	AFR Subclass-EN L3-5-IT-2
ENSG00000124357	NAGK	2	70064344	72079808	4634	40	0.0641672	1.30088e-05	0.000104456	AFR Subclass-EN L3-5-IT-2
ENSG00000124370	MCEE	2	70109684	72130239	4707	33	0.276904	8.19518e-24	5.43371e-22	AFR Subclass-EN L3-5-IT-2
ENSG00000135636	DYSF	2	70453561	72686763	4889	98	0.0704294	3.72132e-06	3.29262e-05	AFR Subclass-EN L3-5-IT-2
ENSG00000116127	ALMS1	2	72385758	74625166	4056	10	0.0984033	4.59273e-08	5.37146e-07	AFR Subclass-EN L3-5-IT-2
ENSG00000163016	ALMS1P1	2	72641083	74697509	3763	36	0.0978673	4.73551e-08	5.51622e-07	AFR Subclass-EN L3-5-IT-2
ENSG00000225439	BOLA3-AS1	2	73148007	75151952	4033	19	0.0346565	0.0015489	0.00868646	AFR Subclass-EN L3-5-IT-2
ENSG00000115275	MOGS	2	73461057	75465410	4379	14	0.0266996	0.00491222	0.0249566	AFR Subclass-EN L3-5-IT-2
ENSG00000286883	ENSG00000286883	2	73465339	75472961	4397	26	0.0300122	0.00320852	0.0168737	AFR Subclass-EN L3-5-IT-2
ENSG00000115307	AUP1	2	73526645	75529760	4403	35	0.0849475	3.08664e-07	3.23572e-06	AFR Subclass-EN L3-5-IT-2
ENSG00000115353	TACR1	2	74046463	76199520	5362	13	0.0472516	0.000183456	0.00121947	AFR Subclass-EN L3-5-IT-2
ENSG00000270571	ENSG00000270571	2	74154366	76189949	5110	7	0.0373455	0.000885368	0.00518742	AFR Subclass-EN L3-5-IT-2
ENSG00000115364	MRPL19	2	74646783	76690851	5469	49	0.0804911	4.25469e-07	4.36982e-06	AFR Subclass-EN L3-5-IT-2
ENSG00000287474	ENSG00000287474	2	74799974	77208703	6760	25	0.0413499	0.000533025	0.00326409	AFR Subclass-EN L3-5-IT-2
ENSG00000287172	ENSG00000287172	2	75185020	77399490	6415	90	0.0798866	8.08175e-07	7.93729e-06	AFR Subclass-EN L3-5-IT-2
ENSG00000234653	LRRTM4-AS1	2	75985965	78009791	5777	27	0.0806165	7.74789e-07	7.64764e-06	AFR Subclass-EN L3-5-IT-2
ENSG00000286260	ENSG00000286260	2	77880713	79931146	4968	69	0.0660498	5.83611e-06	4.98959e-05	AFR Subclass-EN L3-5-IT-2
ENSG00000066032	CTNNA2	2	78185231	81648861	8530	55	0.149175	2.67427e-12	5.5808e-11	AFR Subclass-EN L3-5-IT-2
ENSG00000286227	ENSG00000286227	2	78269905	80292878	4965	18	0.103079	2.00048e-08	2.46554e-07	AFR Subclass-EN L3-5-IT-2
ENSG00000229385	CTNNA2-AS1	2	78492704	80513900	4895	13	0.0614128	1.81934e-05	0.000143017	AFR Subclass-EN L3-5-IT-2
ENSG00000224731	ENSG00000224731	2	79028012	81030551	5049	1	0.0394117	0.00047084	0.00291865	AFR Subclass-EN L3-5-IT-2
ENSG00000152291	TGOLN2	2	84318020	86328296	3608	57	0.0389954	0.000733282	0.00435974	AFR Subclass-EN L3-5-IT-2
ENSG00000115486	GGCX	2	84544720	86561547	3089	81	0.0266218	0.00561191	0.0281204	AFR Subclass-EN L3-5-IT-2
ENSG00000115548	KDM3A	2	85440647	87492716	1191	2	0.0200418	0.014069	0.0651385	AFR Subclass-EN L3-5-IT-2
ENSG00000249884	RNF103-CHMP3	2	85505668	87721122	1028	21	0.0547749	4.53542e-05	0.000334128	AFR Subclass-EN L3-5-IT-2
ENSG00000223947	ENSG00000223947	2	99993676	102002244	3735	25	0.0177706	0.0243173	0.105763	AFR Subclass-EN L3-5-IT-2
ENSG00000163162	RNF149	2	100271219	102308701	4653	10	0.0258998	0.00492344	0.0250055	AFR Subclass-EN L3-5-IT-2
ENSG00000196460	RFX8	2	100397359	102475112	5144	48	0.0706807	3.59714e-06	3.18632e-05	AFR Subclass-EN L3-5-IT-2
ENSG00000115598	IL1RL2	2	101187006	103240002	5111	132	0.0648612	1.01141e-05	8.27774e-05	AFR Subclass-EN L3-5-IT-2
ENSG00000288565	ENSG00000288565	2	103656135	105722966	4711	8	0.0154773	0.0350122	0.145937	AFR Subclass-EN L3-5-IT-2
ENSG00000224509	MRPS9-AS2	2	103936241	106038496	5105	13	0.0934752	6.92843e-08	7.9296e-07	AFR Subclass-EN L3-5-IT-2
ENSG00000115641	FHL2	2	104357712	106438513	5074	27	0.0788385	8.91902e-07	8.72143e-06	AFR Subclass-EN L3-5-IT-2
ENSG00000234162	ENSG00000234162	2	104874509	106962386	4955	1	0.071988	3.0392e-06	2.71849e-05	AFR Subclass-EN L3-5-IT-2
ENSG00000144057	ST6GAL2	2	105801600	107887108	4782	58	0.164736	2.85657e-13	6.8323e-12	AFR Subclass-EN L3-5-IT-2
ENSG00000227294	ENSG00000227294	2	105834464	107841207	4710	14	0.0375661	0.000818567	0.00482844	AFR Subclass-EN L3-5-IT-2
ENSG00000286218	ENSG00000286218	2	105933739	107996534	4662	69	0.324914	2.46009e-28	2.76127e-26	AFR Subclass-EN L3-5-IT-2
ENSG00000237880	LINC01885	2	106382715	108748270	5138	23	0.0406236	0.000579859	0.00352219	AFR Subclass-EN L3-5-IT-2
ENSG00000224568	LINC01886	2	106529292	108556499	4769	91	0.0897217	1.75047e-07	1.88921e-06	AFR Subclass-EN L3-5-IT-2
ENSG00000135968	GCC2	2	107449191	109509415	4807	110	0.0562598	3.19738e-05	0.000240977	AFR Subclass-EN L3-5-IT-2
ENSG00000286904	ENSG00000286904	2	111039378	113055337	3243	61	0.289031	5.24529e-24	3.50743e-22	AFR Subclass-EN L3-5-IT-2
ENSG00000153214	TMEM87B	2	111055269	113119318	3512	13	0.0491265	0.000120369	0.000827421	AFR Subclass-EN L3-5-IT-2
ENSG00000144152	FBLN7	2	111138385	113188218	3513	38	0.225579	1.71599e-18	6.89643e-17	AFR Subclass-EN L3-5-IT-2
ENSG00000114999	TTL	2	111482156	113541739	3740	68	0.0280601	0.00350665	0.018319	AFR Subclass-EN L3-5-IT-2
ENSG00000125630	POLR1B	2	111541915	113579818	3719	20	0.115506	2.33094e-09	3.23573e-08	AFR Subclass-EN L3-5-IT-2
ENSG00000243389	ENSG00000243389	2	111589040	113614431	3720	15	0.0316253	0.00253645	0.0136313	AFR Subclass-EN L3-5-IT-2
ENSG00000189223	PAX8-AS1	2	112211421	114276581	4230	28	0.267309	1.27868e-22	7.61103e-21	AFR Subclass-EN L3-5-IT-2
ENSG00000125618	PAX8	2	112215997	114278921	4237	21	0.212853	4.56674e-17	1.58414e-15	AFR Subclass-EN L3-5-IT-2
ENSG00000136682	CBWD2	2	112437691	114496204	4564	65	0.0990317	2.20477e-08	2.69198e-07	AFR Subclass-EN L3-5-IT-2
ENSG00000144134	RABL2A	2	112627229	114643396	4502	42	0.219817	6.10071e-18	2.34393e-16	AFR Subclass-EN L3-5-IT-2
ENSG00000115084	SLC35F5	2	112705011	114756693	4523	18	0.280231	1.57489e-23	1.02264e-21	AFR Subclass-EN L3-5-IT-2
ENSG00000228857	ENSG00000228857	2	112831049	114843356	4434	50	0.157887	1.11785e-12	2.46713e-11	AFR Subclass-EN L3-5-IT-2
ENSG00000175497	DPP10	2	113442299	116845780	8143	63	0.0593351	2.66834e-05	0.000203447	AFR Subclass-EN L3-5-IT-2
ENSG00000238207	ENSG00000238207	2	116754139	118804174	5264	51	0.0178393	0.0213758	0.0944864	AFR Subclass-EN L3-5-IT-2
ENSG00000088205	DDX18	2	116814691	118832377	5126	15	0.0494737	0.000135837	0.000923245	AFR Subclass-EN L3-5-IT-2
ENSG00000236255	ENSG00000236255	2	116833937	118841658	5074	13	0.0239698	0.00799541	0.0389581	AFR Subclass-EN L3-5-IT-2
ENSG00000125633	CCDC93	2	116915478	119014133	5231	228	0.125634	3.15427e-10	5.01683e-09	AFR Subclass-EN L3-5-IT-2
ENSG00000229867	STEAP3-AS1	2	118244422	120270714	4558	2	0.0417907	0.000399503	0.0025041	AFR Subclass-EN L3-5-IT-2
ENSG00000186132	C2orf76	2	118302225	120366834	4579	58	0.0335792	0.00140725	0.00795163	AFR Subclass-EN L3-5-IT-2
ENSG00000115109	EPB41L5	2	119013077	121179119	5079	49	0.260183	2.56658e-22	1.47733e-20	AFR Subclass-EN L3-5-IT-2
ENSG00000155438	NIFK	2	120726945	122736911	4988	28	0.0197316	0.0173428	0.078628	AFR Subclass-EN L3-5-IT-2
ENSG00000286481	ENSG00000286481	2	120902501	123887691	8070	20	0.0537919	6.7182e-05	0.000479427	AFR Subclass-EN L3-5-IT-2
ENSG00000228400	ENSG00000228400	2	123011984	125025173	5491	7	0.0158326	0.0333	0.139838	AFR Subclass-EN L3-5-IT-2
ENSG00000155052	CNTNAP5	2	123025287	125921219	7691	43	0.0245166	0.007647	0.0374229	AFR Subclass-EN L3-5-IT-2
ENSG00000163166	IWS1	2	126436207	128526886	5932	14	0.0344924	0.00133652	0.00757926	AFR Subclass-EN L3-5-IT-2
ENSG00000136720	HS6ST1	2	127236716	129318868	5869	18	0.0277725	0.00394203	0.0204035	AFR Subclass-EN L3-5-IT-2
ENSG00000225449	RAB6C-AS1	2	128966592	130980466	3988	3	0.0288418	0.00370248	0.019246	AFR Subclass-EN L3-5-IT-2
ENSG00000072135	PTPN18	2	129356045	131375405	3387	6	0.0714862	1.89637e-06	1.75601e-05	AFR Subclass-EN L3-5-IT-2
ENSG00000152117	SMPD4BP	2	130492813	132521573	2587	56	0.199013	5.33743e-16	1.68757e-14	AFR Subclass-EN L3-5-IT-2
ENSG00000163040	CCDC74A	2	130527675	132533666	2608	49	0.0340209	0.00155274	0.00870179	AFR Subclass-EN L3-5-IT-2
ENSG00000163046	ANKRD30BL	2	131147591	133257969	3671	48	0.0447152	0.000294628	0.00187973	AFR Subclass-EN L3-5-IT-2
ENSG00000152128	TMEM163	2	133455759	135719000	5276	25	0.0762024	1.63951e-06	1.5381e-05	AFR Subclass-EN L3-5-IT-2
ENSG00000224043	CCNT2-AS1	2	133735464	135918710	5122	9	0.127795	2.77481e-10	4.43574e-09	AFR Subclass-EN L3-5-IT-2
ENSG00000153086	ACMSD	2	133838616	135902034	4764	23	0.0475106	0.000191084	0.00126376	AFR Subclass-EN L3-5-IT-2
ENSG00000082258	CCNT2	2	133918235	135959342	4610	20	0.0359308	0.0012363	0.00705418	AFR Subclass-EN L3-5-IT-2
ENSG00000176601	MAP3K19	2	133964485	136047468	4638	10	0.0806254	9.14789e-07	8.92857e-06	AFR Subclass-EN L3-5-IT-2
ENSG00000121988	ZRANB3	2	134136916	136531218	5476	72	0.0567021	4.10879e-05	0.000304986	AFR Subclass-EN L3-5-IT-2
ENSG00000076003	MCM6	2	134839626	136876443	4531	23	0.116652	2.04241e-09	2.85792e-08	AFR Subclass-EN L3-5-IT-2
ENSG00000144228	SPOPL	2	137501770	139573547	5649	53	0.0737706	2.6624e-06	2.4058e-05	AFR Subclass-EN L3-5-IT-2
ENSG00000168702	LRP1B	2	139231423	143131016	10961	14	0.0175569	0.0231702	0.101278	AFR Subclass-EN L3-5-IT-2
ENSG00000115919	KYNU	2	141877657	144055833	4516	11	0.0615261	2.00865e-05	0.000156412	AFR Subclass-EN L3-5-IT-2
ENSG00000075884	ARHGAP15	2	142091362	144768352	4844	21	0.0153235	0.0289968	0.123484	AFR Subclass-EN L3-5-IT-2
ENSG00000228655	ENSG00000228655	2	142295421	144598002	4093	17	0.0314411	0.00150259	0.00845085	AFR Subclass-EN L3-5-IT-2
ENSG00000121964	GTDC1	2	142938068	145332568	3798	27	0.0191847	0.0160249	0.0732019	AFR Subclass-EN L3-5-IT-2
ENSG00000115947	ORC4	2	146930396	149021604	4034	50	0.256321	1.0937e-22	6.53474e-21	AFR Subclass-EN L3-5-IT-2
ENSG00000150556	LYPD6B	2	148038107	150215262	4817	32	0.145766	1.19466e-11	2.24826e-10	AFR Subclass-EN L3-5-IT-2
ENSG00000286335	ENSG00000286335	2	148170561	150184570	4512	54	0.0488773	0.000142564	0.000966459	AFR Subclass-EN L3-5-IT-2
ENSG00000187123	LYPD6	2	148329985	150474138	4773	82	0.0327673	0.00198691	0.0109322	AFR Subclass-EN L3-5-IT-2
ENSG00000231969	MMADHC-DT	2	148587196	151047447	5724	6	0.146439	7.10601e-12	1.38541e-10	AFR Subclass-EN L3-5-IT-2
ENSG00000183091	NEB	2	150485336	152734487	5360	65	0.0723056	2.73996e-06	2.47021e-05	AFR Subclass-EN L3-5-IT-2
ENSG00000182389	CACNB4	2	150832771	153099167	5417	3	0.015174	0.0371253	0.153644	AFR Subclass-EN L3-5-IT-2
ENSG00000226383	LINC01876	2	155011530	157254950	3723	52	0.149573	4.66489e-12	9.47081e-11	AFR Subclass-EN L3-5-IT-2
ENSG00000007001	UPP2	2	156876702	159136154	4843	107	0.0623676	1.3123e-05	0.000105104	AFR Subclass-EN L3-5-IT-2
ENSG00000115183	TANC1	2	157968640	160232659	5798	5	0.117535	1.70045e-09	2.4008e-08	AFR Subclass-EN L3-5-IT-2
ENSG00000196151	WDSUB1	2	158235798	160286703	5140	42	0.44163	1.867e-41	6.66772e-39	AFR Subclass-EN L3-5-IT-2
ENSG00000153246	PLA2R1	2	158932006	161062615	4967	9	0.04388	0.000350524	0.00221477	AFR Subclass-EN L3-5-IT-2
ENSG00000197635	DPP4	2	160992245	163074394	3381	113	0.0448607	0.000307279	0.00195647	AFR Subclass-EN L3-5-IT-2
ENSG00000078098	FAP	2	161170684	163245151	3338	19	0.0757954	1.73593e-06	1.6189e-05	AFR Subclass-EN L3-5-IT-2
ENSG00000082438	COBLL1	2	163653624	165843679	4673	103	0.220293	6.51469e-18	2.49687e-16	AFR Subclass-EN L3-5-IT-2
ENSG00000169507	SLC38A11	2	163896186	165955525	4521	25	0.139005	4.15016e-11	7.31938e-10	AFR Subclass-EN L3-5-IT-2
ENSG00000115339	GALNT3	2	164747588	166794659	4863	39	0.175622	1.44059e-14	3.93695e-13	AFR Subclass-EN L3-5-IT-2
ENSG00000229195	ENSG00000229195	2	164794857	166846091	4796	22	0.403552	1.26967e-36	2.81009e-34	AFR Subclass-EN L3-5-IT-2
ENSG00000123607	TTC21B	2	164857475	166953851	4805	40	0.0370165	0.000922044	0.00539025	AFR Subclass-EN L3-5-IT-2
ENSG00000136546	SCN7A	2	165403573	167611482	4942	61	0.11041	6.08437e-09	8.00752e-08	AFR Subclass-EN L3-5-IT-2
ENSG00000138398	PPIG	2	168584342	170641406	5166	58	0.0478285	0.00018572	0.00123243	AFR Subclass-EN L3-5-IT-2
ENSG00000154479	CCDC173	2	168645425	170694405	5181	99	0.133179	6.64703e-11	1.14405e-09	AFR Subclass-EN L3-5-IT-2
ENSG00000213160	KLHL23	2	168694488	170776989	5249	38	0.0496574	0.000121858	0.000835458	AFR Subclass-EN L3-5-IT-2
ENSG00000077380	DYNC1I2	2	170687409	172750158	4593	27	0.24004	8.84255e-20	4.0393e-18	AFR Subclass-EN L3-5-IT-2
ENSG00000128708	HAT1	2	170922448	172983686	4405	49	0.0663797	9.36558e-06	7.70636e-05	AFR Subclass-EN L3-5-IT-2
ENSG00000091409	ITGA6	2	171427354	173506459	4545	31	0.12403	4.51375e-10	6.98809e-09	AFR Subclass-EN L3-5-IT-2
ENSG00000091428	RAPGEF4	2	171735274	174052893	4903	21	0.114147	2.68909e-09	3.71648e-08	AFR Subclass-EN L3-5-IT-2
ENSG00000154518	ATP5MC3	2	174176258	176181710	4115	10	0.0555609	5.25672e-05	0.000382072	AFR Subclass-EN L3-5-IT-2
ENSG00000229337	ENSG00000229337	2	176111036	178212662	5079	18	0.090556	1.187e-07	1.3182e-06	AFR Subclass-EN L3-5-IT-2
ENSG00000079156	OSBPL6	2	177194481	179402893	4833	30	0.0151986	0.0354275	0.147472	AFR Subclass-EN L3-5-IT-2
ENSG00000223960	CHROMR	2	177413635	179440243	4442	16	0.19779	1.88179e-16	6.25168e-15	AFR Subclass-EN L3-5-IT-2
ENSG00000237298	TTN-AS1	2	177521183	179779963	5183	96	0.041915	0.000475744	0.00294325	AFR Subclass-EN L3-5-IT-2
ENSG00000155657	TTN	2	177525989	179830802	5286	38	0.0953211	6.41977e-08	7.37429e-07	AFR Subclass-EN L3-5-IT-2
ENSG00000187231	SESTD1	2	178101678	180264832	4793	36	0.177154	3.37158e-14	8.8597e-13	AFR Subclass-EN L3-5-IT-2
ENSG00000281131	SCHLAP1	2	179692104	181916939	5343	7	0.0539651	6.37596e-05	0.000456663	AFR Subclass-EN L3-5-IT-2
ENSG00000115232	ITGA4	2	180457202	182538940	4357	17	0.014095	0.0417446	0.170383	AFR Subclass-EN L3-5-IT-2
ENSG00000115252	PDE1A	2	181140036	183523192	2702	18	0.020688	0.0146481	0.0674619	AFR Subclass-EN L3-5-IT-2
ENSG00000204262	COL5A2	2	188031898	190225312	1700	19	0.205564	1.90541e-16	6.28434e-15	AFR Subclass-EN L3-5-IT-2
ENSG00000151687	ANKAR	2	188674290	190761193	2656	10	0.056755	3.99081e-05	0.000297352	AFR Subclass-EN L3-5-IT-2
ENSG00000128694	OSGEPL1	2	188746660	190763227	2660	7	0.0154478	0.034148	0.142827	AFR Subclass-EN L3-5-IT-2
ENSG00000128699	ORMDL1	2	188770267	190784364	2687	34	0.0674395	6.81254e-06	5.76169e-05	AFR Subclass-EN L3-5-IT-2
ENSG00000187699	C2orf88	2	188879609	191203484	3352	5	0.0451395	0.000226064	0.0014734	AFR Subclass-EN L3-5-IT-2
ENSG00000198130	HIBCH	2	189189735	191344193	3647	13	0.0309814	0.00283153	0.0150523	AFR Subclass-EN L3-5-IT-2
ENSG00000151689	INPP1	2	189343570	191371665	3695	19	0.357686	1.24832e-31	1.8682e-29	AFR Subclass-EN L3-5-IT-2
ENSG00000284052	ENSG00000284052	2	189607660	191649840	3770	4	0.106954	1.18254e-08	1.501e-07	AFR Subclass-EN L3-5-IT-2
ENSG00000231858	ENSG00000231858	2	190021526	192032314	3664	23	0.10444	1.57228e-08	1.96711e-07	AFR Subclass-EN L3-5-IT-2
ENSG00000138378	STAT4	2	190029576	192151596	3829	13	0.276115	7.55137e-23	4.65342e-21	AFR Subclass-EN L3-5-IT-2
ENSG00000288064	ENSG00000288064	2	190045458	192065345	3672	12	0.0299192	0.00307874	0.0162619	AFR Subclass-EN L3-5-IT-2
ENSG00000128641	MYO1B	2	190245185	192425389	3648	118	0.143274	1.07609e-11	2.04717e-10	AFR Subclass-EN L3-5-IT-2
ENSG00000271893	ENSG00000271893	2	194451778	196515699	3562	86	0.047067	0.000209438	0.00137358	AFR Subclass-EN L3-5-IT-2
ENSG00000118997	DNAH7	2	194737703	197068837	4011	46	0.215641	6.81595e-18	2.60598e-16	AFR Subclass-EN L3-5-IT-2
ENSG00000236653	LINC01923	2	197299276	199375490	3550	46	0.0279256	0.00404046	0.0208649	AFR Subclass-EN L3-5-IT-2
ENSG00000225421	ENSG00000225421	2	197493242	199772356	3998	13	0.136691	7.6317e-11	1.30353e-09	AFR Subclass-EN L3-5-IT-2
ENSG00000226124	FTCDNL1	2	198760544	200851192	3544	72	0.2627	1.06252e-21	5.79738e-20	AFR Subclass-EN L3-5-IT-2
ENSG00000240344	PPIL3	2	199870907	201889303	3358	66	0.0403779	0.000610707	0.00370098	AFR Subclass-EN L3-5-IT-2
ENSG00000003402	CFLAR	2	200116154	202176687	3541	10	0.0389076	0.000682504	0.00409503	AFR Subclass-EN L3-5-IT-2
ENSG00000064012	CASP8	2	200233443	202287711	3571	10	0.0663611	8.20686e-06	6.80901e-05	AFR Subclass-EN L3-5-IT-2
ENSG00000155749	FLACC1	2	200288271	202357398	3590	40	0.0145119	0.0419606	0.17122	AFR Subclass-EN L3-5-IT-2
ENSG00000155754	C2CD6	2	200487421	202619178	3545	6	0.0572468	3.08144e-05	0.000232797	AFR Subclass-EN L3-5-IT-2
ENSG00000155755	TMEM237	2	200620184	202643570	3380	15	0.0594495	2.7178e-05	0.000206916	AFR Subclass-EN L3-5-IT-2
ENSG00000003393	ALS2	2	200700267	202782112	3424	15	0.187713	2.9435e-15	8.54974e-14	AFR Subclass-EN L3-5-IT-2
ENSG00000138395	CDK15	2	200790461	202895550	3369	94	0.117922	7.13275e-10	1.06645e-08	AFR Subclass-EN L3-5-IT-2
ENSG00000182329	KIAA2012	2	201073255	203205188	3338	55	0.164552	3.60058e-13	8.521e-12	AFR Subclass-EN L3-5-IT-2
ENSG00000222035	KIAA2012-AS1	2	201075410	203117062	3230	43	0.192364	7.10339e-16	2.21473e-14	AFR Subclass-EN L3-5-IT-2
ENSG00000204217	BMPR2	2	201376327	203567751	3206	27	0.268419	4.66452e-22	2.61779e-20	AFR Subclass-EN L3-5-IT-2
ENSG00000163596	ICA1L	2	201773150	203871766	3086	70	0.139019	1.09375e-11	2.07825e-10	AFR Subclass-EN L3-5-IT-2
ENSG00000138380	CARF	2	201912214	203988263	3076	56	0.114903	2.72382e-09	3.75786e-08	AFR Subclass-EN L3-5-IT-2
ENSG00000231955	ENSG00000231955	2	205115547	207122323	4225	16	0.114655	1.22771e-09	1.76993e-08	AFR Subclass-EN L3-5-IT-2
ENSG00000138400	MDH1B	2	205737763	207765328	3980	28	0.123347	3.59191e-10	5.6727e-09	AFR Subclass-EN L3-5-IT-2
ENSG00000229321	ENSG00000229321	2	205798325	207926876	4174	35	0.178042	3.51042e-14	9.14804e-13	AFR Subclass-EN L3-5-IT-2
ENSG00000188674	C2orf80	2	207165343	209190030	4854	43	0.146923	4.75798e-12	9.64734e-11	AFR Subclass-EN L3-5-IT-2
ENSG00000115020	PIKFYVE	2	207266255	209358746	5296	39	0.0246245	0.00645858	0.0319553	AFR Subclass-EN L3-5-IT-2
ENSG00000144407	PTH2R	2	207359714	209854503	6254	84	0.171239	4.37885e-14	1.1336e-12	AFR Subclass-EN L3-5-IT-2
ENSG00000178568	ERBB4	2	210375717	213538841	8358	31	0.0615134	1.12769e-05	9.18163e-05	AFR Subclass-EN L3-5-IT-2
ENSG00000144451	SPAG16	2	212284379	215410501	7983	16	0.0364373	0.000947413	0.00553033	AFR Subclass-EN L3-5-IT-2
ENSG00000174453	VWC2L	2	213411054	215578976	5476	40	0.0274245	0.00452149	0.0231285	AFR Subclass-EN L3-5-IT-2
ENSG00000138376	BARD1	2	213725646	215809683	5357	50	0.229769	9.76355e-19	4.02689e-17	AFR Subclass-EN L3-5-IT-2
ENSG00000229267	SNHG31	2	213810181	215963575	5490	19	0.443244	2.23197e-43	9.74255e-41	AFR Subclass-EN L3-5-IT-2
ENSG00000144452	ABCA12	2	213931542	216138626	5523	23	0.241587	3.33856e-20	1.58018e-18	AFR Subclass-EN L3-5-IT-2
ENSG00000227769	ENSG00000227769	2	214004782	216085488	5175	23	0.393895	6.48078e-36	1.35785e-33	AFR Subclass-EN L3-5-IT-2
ENSG00000286836	ENSG00000286836	2	214178791	216310947	5295	52	0.0426328	0.000421398	0.00263504	AFR Subclass-EN L3-5-IT-2
ENSG00000115414	FN1	2	214360440	216436073	5182	76	0.221431	1.08543e-17	4.04182e-16	AFR Subclass-EN L3-5-IT-2
ENSG00000115457	IGFBP2	2	215632828	217664436	4913	106	0.0167784	0.0255144	0.11048	AFR Subclass-EN L3-5-IT-2
ENSG00000236886	ENSG00000236886	2	215694464	217994079	5609	17	0.0544296	5.97562e-05	0.000430936	AFR Subclass-EN L3-5-IT-2
ENSG00000231672	DIRC3	2	216284019	218756593	5980	21	0.0669423	6.97787e-06	5.89201e-05	AFR Subclass-EN L3-5-IT-2
ENSG00000079308	TNS1	2	216799588	219033982	5256	48	0.039902	0.0004859	0.00300017	AFR Subclass-EN L3-5-IT-2
ENSG00000163466	ARPC2	2	217217141	219254356	4817	7	0.0334926	0.00187074	0.0103368	AFR Subclass-EN L3-5-IT-2
ENSG00000115556	PLCD4	2	217607855	219637184	4432	41	0.017944	0.0228692	0.100292	AFR Subclass-EN L3-5-IT-2
ENSG00000228135	LINC01494	2	217900811	219930636	4369	10	0.339777	4.30491e-31	6.26365e-29	AFR Subclass-EN L3-5-IT-2
ENSG00000236451	ENSG00000236451	2	219450679	221741493	5015	28	0.0611638	1.69613e-05	0.000134002	AFR Subclass-EN L3-5-IT-2
ENSG00000224819	ENSG00000224819	2	219776818	221855873	4560	45	0.0345347	0.0013913	0.00787002	AFR Subclass-EN L3-5-IT-2
ENSG00000234446	ENSG00000234446	2	220609324	222650218	4214	15	0.0303759	0.00249113	0.0134106	AFR Subclass-EN L3-5-IT-2
ENSG00000152056	AP1S3	2	222751686	224838027	5214	38	0.123577	3.35502e-10	5.32534e-09	AFR Subclass-EN L3-5-IT-2
ENSG00000036257	CUL3	2	223470150	225585397	5215	51	0.0223902	0.00942011	0.0453377	AFR Subclass-EN L3-5-IT-2
ENSG00000173744	AGFG1	2	226472152	228561217	5362	17	0.118797	1.58188e-09	2.2455e-08	AFR Subclass-EN L3-5-IT-2
ENSG00000283491	ENSG00000283491	2	230497090	232507256	4687	46	0.315711	5.84131e-27	5.36786e-25	AFR Subclass-EN L3-5-IT-2
ENSG00000181798	LINC00471	2	230508422	232514366	4687	5	0.0195845	0.017558	0.0794482	AFR Subclass-EN L3-5-IT-2
ENSG00000066248	NGEF	2	231878701	234013256	4864	32	0.0446465	0.0002555	0.00164884	AFR Subclass-EN L3-5-IT-2
ENSG00000085978	ATG16L1	2	232210051	234295674	5115	19	0.0444605	0.000264488	0.00170335	AFR Subclass-EN L3-5-IT-2
ENSG00000085982	USP40	2	232475520	234566782	5220	58	0.0684496	6.70681e-06	5.67838e-05	AFR Subclass-EN L3-5-IT-2
ENSG00000233611	ENSG00000233611	2	235167447	237294927	6153	5	0.0460197	0.000251037	0.00162271	AFR Subclass-EN L3-5-IT-2
ENSG00000132321	IQCA1	2	235324147	237507535	6243	28	0.455553	4.11868e-45	2.15736e-42	AFR Subclass-EN L3-5-IT-2
ENSG00000274346	ENSG00000274346	2	237454908	239457520	5241	51	0.0173271	0.0253219	0.109737	AFR Subclass-EN L3-5-IT-2
ENSG00000225493	LINC01107	2	237510690	239555054	5379	23	0.0857848	3.951e-07	4.08192e-06	AFR Subclass-EN L3-5-IT-2
ENSG00000234279	LINC01937	2	237554541	239740849	5603	48	0.284353	1.95278e-24	1.37605e-22	AFR Subclass-EN L3-5-IT-2
ENSG00000144504	ANKMY1	2	239479422	241569209	5315	16	0.0275635	0.00451471	0.0231088	AFR Subclass-EN L3-5-IT-2
ENSG00000162804	SNED1	2	239998618	242095568	4696	18	0.0317767	0.00223757	0.0121707	AFR Subclass-EN L3-5-IT-2
ENSG00000225521	SNED1-AS1	2	240015599	242064116	4634	48	0.0217422	0.0124088	0.058224	AFR Subclass-EN L3-5-IT-2
ENSG00000122085	MTERF4	2	240072169	242102332	4515	12	0.142947	2.03546e-11	3.73659e-10	AFR Subclass-EN L3-5-IT-2
ENSG00000115687	PASK	2	240106099	242150264	4397	14	0.202972	9.23131e-17	3.16037e-15	AFR Subclass-EN L3-5-IT-2
ENSG00000168385	SEPTIN2	2	240315100	242354027	3759	38	0.122788	5.98204e-10	9.06479e-09	AFR Subclass-EN L3-5-IT-2
ENSG00000006607	FARP2	2	240356285	242494841	3616	18	0.263197	7.59036e-22	4.17045e-20	AFR Subclass-EN L3-5-IT-2
ENSG00000176946	THAP4	2	240584405	242637158	3031	17	0.12627	3.56503e-10	5.63591e-09	AFR Subclass-EN L3-5-IT-2
ENSG00000196476	C20orf96	20	0	1290778	2929	51	0.0201263	0.0165011	0.075159	AFR Subclass-EN L3-5-IT-2
ENSG00000101282	RSPO4	20	0	2002311	4692	39	0.104859	1.15069e-08	1.46294e-07	AFR Subclass-EN L3-5-IT-2
ENSG00000286787	ENSG00000286787	20	23874	2118467	5037	15	0.021831	0.0121607	0.0572648	AFR Subclass-EN L3-5-IT-2
ENSG00000244588	RAD21L1	20	226044	2296421	5170	110	0.197145	8.33016e-16	2.57677e-14	AFR Subclass-EN L3-5-IT-2
ENSG00000125775	SDCBP2	20	309909	2329139	4898	12	0.0133621	0.0474484	0.191132	AFR Subclass-EN L3-5-IT-2
ENSG00000223750	SIRPB3P	20	665283	2708200	5287	64	0.134566	6.95591e-11	1.19414e-09	AFR Subclass-EN L3-5-IT-2
ENSG00000286288	ENSG00000286288	20	729038	2817765	5464	73	0.169014	1.6071e-13	3.90928e-12	AFR Subclass-EN L3-5-IT-2
ENSG00000276649	ENSG00000276649	20	888128	2894374	5106	15	0.0189535	0.019248	0.0860984	AFR Subclass-EN L3-5-IT-2
ENSG00000286022	ENSG00000286022	20	1207328	3341059	5355	11	0.121051	1.05068e-09	1.53157e-08	AFR Subclass-EN L3-5-IT-2
ENSG00000088881	EBF4	20	1692874	3760108	5166	45	0.0389001	0.000732243	0.00435521	AFR Subclass-EN L3-5-IT-2
ENSG00000215305	VPS16	20	1840703	3866732	4967	31	0.0182542	0.0217766	0.0959882	AFR Subclass-EN L3-5-IT-2
ENSG00000101224	CDC25B	20	2786772	4806121	4584	54	0.0462916	0.000219222	0.00143118	AFR Subclass-EN L3-5-IT-2
ENSG00000089063	TMEM230	20	4068232	6113103	4441	72	0.0193686	0.0179565	0.0810595	AFR Subclass-EN L3-5-IT-2
ENSG00000101290	CDS2	20	4126879	6197887	4386	7	0.0218484	0.0118033	0.055682	AFR Subclass-EN L3-5-IT-2
ENSG00000226995	LINC00658	20	4426892	6471094	4740	81	0.0888799	9.02942e-08	1.01858e-06	AFR Subclass-EN L3-5-IT-2
ENSG00000205181	LINC00654	20	4482736	6526709	4780	4	0.0175848	0.0210387	0.0931274	AFR Subclass-EN L3-5-IT-2
ENSG00000089199	CHGB	20	4911510	6925353	4520	3	0.0287987	0.00388317	0.0201121	AFR Subclass-EN L3-5-IT-2
ENSG00000101333	PLCB4	20	8068763	10481242	5487	27	0.0173568	0.0229868	0.100589	AFR Subclass-EN L3-5-IT-2
ENSG00000125863	MKKS	20	9401009	11434222	4748	7	0.0605288	5.87454e-06	5.01315e-05	AFR Subclass-EN L3-5-IT-2
ENSG00000149346	SLX4IP	20	9435305	11636829	5067	46	0.054911	5.46909e-05	0.00039629	AFR Subclass-EN L3-5-IT-2
ENSG00000132640	BTBD3	20	10890723	12926609	5067	64	0.0770564	9.73195e-07	9.44583e-06	AFR Subclass-EN L3-5-IT-2
ENSG00000101247	NDUFAF5	20	12785007	14821580	4396	4	0.0353833	0.00129724	0.00736712	AFR Subclass-EN L3-5-IT-2
ENSG00000125864	BFSP1	20	16493905	18569220	5509	25	0.0336033	0.00147497	0.00830443	AFR Subclass-EN L3-5-IT-2
ENSG00000101310	SEC23B	20	17507520	19561415	5192	13	0.264236	1.27439e-21	6.85814e-20	AFR Subclass-EN L3-5-IT-2
ENSG00000089101	CFAP61	20	19052514	21360703	5380	62	0.328112	1.62932e-28	1.89653e-26	AFR Subclass-EN L3-5-IT-2
ENSG00000088970	KIZ	20	20125983	22246622	4229	59	0.0844923	3.83713e-07	3.97473e-06	AFR Subclass-EN L3-5-IT-2
ENSG00000088930	XRN2	20	20303331	22389825	4219	48	0.0165975	0.0286989	0.122523	AFR Subclass-EN L3-5-IT-2
ENSG00000125814	NAPB	20	22374519	24421519	6448	40	0.0159673	0.0322784	0.135875	AFR Subclass-EN L3-5-IT-2
ENSG00000101439	CST3	20	22626706	24638473	6290	48	0.036765	0.00103125	0.00597534	AFR Subclass-EN L3-5-IT-2
ENSG00000230133	LINC01721	20	23063255	25226013	7019	26	0.467579	8.03601e-46	4.50992e-43	AFR Subclass-EN L3-5-IT-2
ENSG00000232200	ENSG00000232200	20	23297585	25318086	6729	12	0.169265	1.29714e-13	3.17497e-12	AFR Subclass-EN L3-5-IT-2
ENSG00000101463	SYNDIG1	20	23469629	25666616	6971	63	0.0285847	0.00318578	0.0167599	AFR Subclass-EN L3-5-IT-2
ENSG00000277938	ENSG00000277938	20	24229150	26231933	4945	102	0.122586	4.20864e-10	6.56748e-09	AFR Subclass-EN L3-5-IT-2
ENSG00000101004	NINL	20	24452697	26585531	4426	64	0.238842	2.13295e-19	9.36234e-18	AFR Subclass-EN L3-5-IT-2
ENSG00000213742	ZNF337-AS1	20	24624045	26689032	4029	26	0.0732701	1.79764e-06	1.67247e-05	AFR Subclass-EN L3-5-IT-2
ENSG00000130684	ZNF337	20	24673195	26696853	3889	40	0.170913	9.98471e-14	2.46698e-12	AFR Subclass-EN L3-5-IT-2
ENSG00000226465	ENSG00000226465	20	24697003	26752776	3781	37	0.0792522	9.29638e-07	9.05662e-06	AFR Subclass-EN L3-5-IT-2
ENSG00000175170	FAM182B	20	24762384	26868225	3557	85	0.446354	2.78285e-42	1.06658e-39	AFR Subclass-EN L3-5-IT-2
ENSG00000125804	FAM182A	20	24985210	27086917	2659	107	0.243784	1.0067e-20	4.97462e-19	AFR Subclass-EN L3-5-IT-2
ENSG00000277112	ANKRD20A21P	20	29656033	31723932	1199	42	0.0836918	5.57811e-07	5.60698e-06	AFR Subclass-EN L3-5-IT-2
ENSG00000171552	BCL2L1	20	30664452	32723989	3016	9	0.0666491	6.64698e-06	5.63684e-05	AFR Subclass-EN L3-5-IT-2
ENSG00000101337	TM9SF4	20	31109714	33167258	4145	69	0.020425	0.0153631	0.0704657	AFR Subclass-EN L3-5-IT-2
ENSG00000149636	DSN1	20	35751791	37773818	2598	29	0.0319048	0.00226875	0.0123232	AFR Subclass-EN L3-5-IT-2
ENSG00000196756	SNHG17	20	37419638	39435409	4378	18	0.0802434	9.5793e-07	9.31492e-06	AFR Subclass-EN L3-5-IT-2
ENSG00000101452	DHX35	20	37962299	40039723	4407	59	0.144523	1.68265e-11	3.11439e-10	AFR Subclass-EN L3-5-IT-2
ENSG00000288000	ENSG00000288000	20	42458054	44541881	4665	18	0.0280875	0.00414134	0.0213578	AFR Subclass-EN L3-5-IT-2
ENSG00000101052	IFT52	20	42590937	44647299	4485	3	0.0319846	0.00214056	0.011712	AFR Subclass-EN L3-5-IT-2
ENSG00000286100	ENSG00000286100	20	43864435	45885604	4718	24	0.566241	9.15059e-61	1.79741e-57	AFR Subclass-EN L3-5-IT-2
ENSG00000124155	PIGT	20	44416084	46456934	4582	29	0.0153555	0.0315344	0.133136	AFR Subclass-EN L3-5-IT-2
ENSG00000101443	WFDC2	20	44469753	46481532	4536	21	0.0782458	1.24166e-06	1.18972e-05	AFR Subclass-EN L3-5-IT-2
ENSG00000273828	ENSG00000273828	20	45364551	47397994	4986	7	0.0146299	0.0404967	0.165979	AFR Subclass-EN L3-5-IT-2
ENSG00000215452	ZNF663P	20	45414228	47459276	5007	79	0.034368	0.00148763	0.00836969	AFR Subclass-EN L3-5-IT-2
ENSG00000283757	ENSG00000283757	20	45455033	47496731	5008	15	0.0339453	0.00170961	0.00951641	AFR Subclass-EN L3-5-IT-2
ENSG00000158296	SLC13A3	20	45557823	47684467	5033	67	0.122897	6.4753e-10	9.74644e-09	AFR Subclass-EN L3-5-IT-2
ENSG00000124126	PREX1	20	47624252	49827999	4924	35	0.0842881	5.12307e-07	5.18377e-06	AFR Subclass-EN L3-5-IT-2
ENSG00000124198	ARFGEF2	20	47921711	50036693	4627	41	0.0556839	4.0447e-05	0.000300512	AFR Subclass-EN L3-5-IT-2
ENSG00000124212	PTGIS	20	48503874	50568137	4302	16	0.240826	6.02414e-20	2.80069e-18	AFR Subclass-EN L3-5-IT-2
ENSG00000197818	SLC9A8	20	48812713	50892242	4468	34	0.0360336	0.00119344	0.00682202	AFR Subclass-EN L3-5-IT-2
ENSG00000124243	BCAS4	20	49794894	51877177	4891	13	0.032494	0.00218833	0.0119318	AFR Subclass-EN L3-5-IT-2
ENSG00000287511	ENSG00000287511	20	51072685	53096480	5083	33	0.0261339	0.00576447	0.028795	AFR Subclass-EN L3-5-IT-2
ENSG00000234948	LINC01524	20	51192159	53670578	6016	16	0.0837705	3.55857e-07	3.69593e-06	AFR Subclass-EN L3-5-IT-2
ENSG00000259723	ENSG00000259723	20	52453058	54504314	4918	135	0.0347922	0.00151495	0.00851124	AFR Subclass-EN L3-5-IT-2
ENSG00000101134	DOK5	20	53475593	55651169	5955	21	0.016891	0.0276515	0.118461	AFR Subclass-EN L3-5-IT-2
ENSG00000287478	ENSG00000287478	20	54607852	56744938	6059	9	0.0236429	0.00862687	0.0417501	AFR Subclass-EN L3-5-IT-2
ENSG00000087589	CASS4	20	55412112	57460387	5692	5	0.0449444	0.000248579	0.00160814	AFR Subclass-EN L3-5-IT-2
ENSG00000215440	NPEPL1	20	57689131	59719238	4423	12	0.0366309	0.00106653	0.00615478	AFR Subclass-EN L3-5-IT-2
ENSG00000087495	PHACTR3	20	58577509	60847711	4905	85	0.103551	1.36544e-08	1.72065e-07	AFR Subclass-EN L3-5-IT-2
ENSG00000228340	MIR646HG	20	59087826	61653784	6011	28	0.0636203	1.26068e-05	0.000101644	AFR Subclass-EN L3-5-IT-2
ENSG00000101181	MTG2	20	61183028	63203568	5892	26	0.0749865	2.38377e-06	2.17277e-05	AFR Subclass-EN L3-5-IT-2
ENSG00000130702	LAMA5	20	61307955	63367312	5985	37	0.124489	3.99586e-10	6.27282e-09	AFR Subclass-EN L3-5-IT-2
ENSG00000060491	OGFR	20	61804835	63814000	5526	49	0.0191715	0.017824	0.0805292	AFR Subclass-EN L3-5-IT-2
ENSG00000231133	HAR1B	20	62090806	64102631	5302	81	0.0323408	0.00217043	0.0118548	AFR Subclass-EN L3-5-IT-2
ENSG00000225978	HAR1A	20	62102205	64104386	5280	61	0.0691764	5.50087e-06	4.72612e-05	AFR Subclass-EN L3-5-IT-2
ENSG00000101152	DNAJC5	20	62895126	64936031	3253	54	0.0246613	0.00701426	0.0344659	AFR Subclass-EN L3-5-IT-2
ENSG00000101161	PRPF6	20	62981132	65033100	3044	58	0.128782	1.59363e-10	2.62773e-09	AFR Subclass-EN L3-5-IT-2
ENSG00000228314	CYP4F29P	21	12843133	14848364	2731	29	0.107094	9.44712e-09	1.21185e-07	AFR Subclass-EN L3-5-IT-2
ENSG00000215559	ANKRD20A11P	21	12909574	14980437	2937	41	0.220997	6.0991e-18	2.34393e-16	AFR Subclass-EN L3-5-IT-2
ENSG00000224905	ENSG00000224905	21	13027419	15144468	3247	36	0.0152722	0.0342989	0.143306	AFR Subclass-EN L3-5-IT-2
ENSG00000185272	RBM11	21	13216130	15228372	3389	33	0.0364934	0.00115717	0.00663155	AFR Subclass-EN L3-5-IT-2
ENSG00000232884	ENSG00000232884	21	13676698	15763090	4491	6	0.0436112	0.000269583	0.00173261	AFR Subclass-EN L3-5-IT-2
ENSG00000154642	C21orf91	21	16788974	18819386	5269	28	0.0209921	0.0138578	0.0643315	AFR Subclass-EN L3-5-IT-2
ENSG00000154645	CHODL	21	16901263	19267373	6393	17	0.0504577	0.000114285	0.000789047	AFR Subclass-EN L3-5-IT-2
ENSG00000222042	ENSG00000222042	21	24169431	26361868	5552	71	0.112232	4.00653e-09	5.42747e-08	AFR Subclass-EN L3-5-IT-2
ENSG00000185433	LINC00158	21	24385388	26431701	5134	92	0.215024	3.35297e-17	1.17871e-15	AFR Subclass-EN L3-5-IT-2
ENSG00000154721	JAM2	21	24639258	26717562	5132	141	0.125999	3.37891e-10	5.35785e-09	AFR Subclass-EN L3-5-IT-2
ENSG00000224541	ENSG00000224541	21	25158091	27175824	4976	40	0.0213459	0.0125606	0.0588135	AFR Subclass-EN L3-5-IT-2
ENSG00000232692	ENSG00000232692	21	25378552	27471698	5200	3	0.0205749	0.0146436	0.0674619	AFR Subclass-EN L3-5-IT-2
ENSG00000197934	CYYR1-AS1	21	25393635	27569252	5312	18	0.0385317	0.000781066	0.00461764	AFR Subclass-EN L3-5-IT-2
ENSG00000166265	CYYR1	21	25466209	27573286	5158	13	0.0247983	0.00771298	0.037734	AFR Subclass-EN L3-5-IT-2
ENSG00000223563	ENSG00000223563	21	25889376	27939742	4976	46	0.183576	4.78748e-15	1.36041e-13	AFR Subclass-EN L3-5-IT-2
ENSG00000232079	LINC01697	21	27048404	29137611	5594	17	0.0981401	2.63123e-08	3.18545e-07	AFR Subclass-EN L3-5-IT-2
ENSG00000236532	LINC01695	21	27116094	29228667	5703	25	0.097448	4.59414e-08	5.37146e-07	AFR Subclass-EN L3-5-IT-2
ENSG00000232855	ENSG00000232855	21	27328738	29674848	6281	63	0.298386	1.36774e-25	1.05875e-23	AFR Subclass-EN L3-5-IT-2
ENSG00000156253	RWDD2B	21	28004384	30019360	5515	53	0.185424	5.76817e-15	1.62439e-13	AFR Subclass-EN L3-5-IT-2
ENSG00000170262	MRAP	21	31291813	33314784	4628	50	0.0227878	0.010096	0.0481773	AFR Subclass-EN L3-5-IT-2
ENSG00000142207	URB1	21	31311018	33393012	4766	40	0.0989373	3.89881e-08	4.62035e-07	AFR Subclass-EN L3-5-IT-2
ENSG00000142188	TMEM50B	21	32432485	34479974	3904	63	0.190915	2.08111e-15	6.18195e-14	AFR Subclass-EN L3-5-IT-2
ENSG00000159216	RUNX1	21	33787801	37004667	7288	18	0.136876	4.37219e-11	7.65938e-10	AFR Subclass-EN L3-5-IT-2
ENSG00000159256	MORC3	21	35320189	37386148	5006	18	0.0203807	0.0153039	0.0702354	AFR Subclass-EN L3-5-IT-2
ENSG00000159267	HLCS	21	35748626	37990236	5152	53	0.0995069	3.77665e-08	4.49593e-07	AFR Subclass-EN L3-5-IT-2
ENSG00000185808	PIGP	21	36062846	38073170	4750	20	0.113974	2.47898e-09	3.4291e-08	AFR Subclass-EN L3-5-IT-2
ENSG00000182670	TTC3	21	36073226	38203112	4998	78	0.426634	5.3401e-40	1.47218e-37	AFR Subclass-EN L3-5-IT-2
ENSG00000228677	TTC3-AS1	21	36187666	38193926	4656	29	0.130928	1.20702e-10	2.0135e-09	AFR Subclass-EN L3-5-IT-2
ENSG00000205622	ENSG00000205622	21	37812878	39956467	5354	70	0.0953242	8.05828e-08	9.14941e-07	AFR Subclass-EN L3-5-IT-2
ENSG00000235888	ENSG00000235888	21	37988569	40062894	5379	48	0.0746597	1.49148e-06	1.41088e-05	AFR Subclass-EN L3-5-IT-2
ENSG00000285815	GET1-SH3BGR	21	38380332	40515506	5722	34	0.219523	1.30822e-17	4.84842e-16	AFR Subclass-EN L3-5-IT-2
ENSG00000157578	LCA5L	21	38405728	40445805	5478	30	0.413892	9.24479e-38	2.23496e-35	AFR Subclass-EN L3-5-IT-2
ENSG00000183778	B3GALT5	21	38556442	40673137	5894	57	0.190282	2.78404e-15	8.13167e-14	AFR Subclass-EN L3-5-IT-2
ENSG00000184385	UMODL1-AS1	21	41102134	43108534	5496	45	0.0202776	0.0150449	0.0691474	AFR Subclass-EN L3-5-IT-2
ENSG00000160190	SLC37A1	21	41496008	43581440	4781	105	0.0752802	1.62842e-06	1.53045e-05	AFR Subclass-EN L3-5-IT-2
ENSG00000225218	ENSG00000225218	21	41831040	43836477	4425	20	0.23479	4.40532e-19	1.86089e-17	AFR Subclass-EN L3-5-IT-2
ENSG00000160194	NDUFV3	21	41879644	43913304	4438	19	0.0733766	2.41387e-06	2.19638e-05	AFR Subclass-EN L3-5-IT-2
ENSG00000160208	RRP1B	21	42659560	44696079	3702	10	0.0639982	1.17871e-05	9.55894e-05	AFR Subclass-EN L3-5-IT-2
ENSG00000160218	TRAPPC10	21	43012309	45106552	4244	33	0.0520406	9.43809e-05	0.000659156	AFR Subclass-EN L3-5-IT-2
ENSG00000160221	GATD3A	21	43133610	45210114	4448	64	0.0284888	0.00400689	0.0207324	AFR Subclass-EN L3-5-IT-2
ENSG00000142185	TRPM2	21	43350163	45443081	4921	76	0.274712	7.59496e-23	4.662e-21	AFR Subclass-EN L3-5-IT-2
ENSG00000184787	UBE2G2	21	43768580	45801826	5356	12	0.0356804	0.00128451	0.00730012	AFR Subclass-EN L3-5-IT-2
ENSG00000183570	PCBP3	21	44643694	46942454	5796	55	0.0327799	0.00212357	0.0116271	AFR Subclass-EN L3-5-IT-2
ENSG00000142156	COL6A1	21	44981770	47005050	4579	30	0.129536	1.94766e-10	3.17485e-09	AFR Subclass-EN L3-5-IT-2
ENSG00000160282	FTCD	21	45136160	47155579	4121	76	0.377036	3.10206e-34	5.73479e-32	AFR Subclass-EN L3-5-IT-2
ENSG00000160284	SPATC1L	21	45161148	47184476	4060	40	0.306596	4.71606e-26	3.92107e-24	AFR Subclass-EN L3-5-IT-2
ENSG00000160285	LSS	21	45188141	47228824	3984	24	0.108614	4.64571e-09	6.2289e-08	AFR Subclass-EN L3-5-IT-2
ENSG00000182362	YBEY	21	45286342	47297751	3675	22	0.231871	1.17417e-18	4.77363e-17	AFR Subclass-EN L3-5-IT-2
ENSG00000177663	IL17RA	22	16084954	18115694	3505	35	0.102719	1.59059e-08	1.98685e-07	AFR Subclass-EN L3-5-IT-2
ENSG00000069998	HDHD5	22	16137511	18165287	3587	12	0.183334	1.54754e-14	4.20728e-13	AFR Subclass-EN L3-5-IT-2
ENSG00000131100	ATP6V1E1	22	16592136	18628749	3562	3	0.0147607	0.0403192	0.165381	AFR Subclass-EN L3-5-IT-2
ENSG00000243156	MICAL3	22	16787649	19024561	3515	35	0.18151	8.36639e-15	2.32278e-13	AFR Subclass-EN L3-5-IT-2
ENSG00000273032	DGCR5-1	22	17970439	20031242	3086	44	0.0364497	0.00105733	0.00610844	AFR Subclass-EN L3-5-IT-2
ENSG00000070413	DGCR2	22	18036282	20122454	3044	69	0.0729025	3.3426e-06	2.97427e-05	AFR Subclass-EN L3-5-IT-2
ENSG00000070371	CLTCL1	22	18179473	20291719	3116	51	0.300792	2.95212e-27	2.82864e-25	AFR Subclass-EN L3-5-IT-2
ENSG00000185252	ZNF74	22	19394115	21408461	3900	25	0.0154975	0.0333134	0.139857	AFR Subclass-EN L3-5-IT-2
ENSG00000099910	KLHL22	22	19441519	21495844	3848	91	0.0237906	0.00812105	0.0395213	AFR Subclass-EN L3-5-IT-2
ENSG00000099937	SERPIND1	22	19774113	21787720	3553	38	0.0396529	0.000549035	0.0033518	AFR Subclass-EN L3-5-IT-2
ENSG00000099949	LZTR1	22	19982269	21999032	3284	50	0.0174859	0.0251758	0.109195	AFR Subclass-EN L3-5-IT-2
ENSG00000206145	P2RX6P	22	20035243	22045017	3282	88	0.169467	1.57285e-13	3.83786e-12	AFR Subclass-EN L3-5-IT-2
ENSG00000224086	PPM1F-AS1	22	20938269	22977632	2991	47	0.0318075	0.0022277	0.0121254	AFR Subclass-EN L3-5-IT-2
ENSG00000215478	CES5AP1	22	22359603	24387731	4175	15	0.0188287	0.0191059	0.0855113	AFR Subclass-EN L3-5-IT-2
ENSG00000133519	ZDHHC8P1	22	22390606	24402726	4132	37	0.0873637	3.09057e-07	3.23769e-06	AFR Subclass-EN L3-5-IT-2
ENSG00000189269	DRICH1	22	22608452	24632321	4123	36	0.148386	8.12102e-12	1.57354e-10	AFR Subclass-EN L3-5-IT-2
ENSG00000099991	CABIN1	22	23011192	25178628	5156	22	0.0716073	2.52086e-06	2.28844e-05	AFR Subclass-EN L3-5-IT-2
ENSG00000279110	ENSG00000279110	22	24052122	26065241	4206	18	0.0172815	0.0259092	0.112097	AFR Subclass-EN L3-5-IT-2
ENSG00000203280	KIAA1671-AS1	22	24102433	26112692	4241	18	0.0249613	0.00742882	0.0364005	AFR Subclass-EN L3-5-IT-2
ENSG00000100068	LRP5L	22	24351418	26405377	4562	18	0.245152	2.32456e-21	1.23824e-19	AFR Subclass-EN L3-5-IT-2
ENSG00000100058	CRYBB2P1	22	24448105	26520854	4619	108	0.426868	1.7183e-40	5.0946e-38	AFR Subclass-EN L3-5-IT-2
ENSG00000133454	MYO18B	22	24742144	27031045	5352	11	0.0246349	0.00556944	0.0279611	AFR Subclass-EN L3-5-IT-2
ENSG00000100095	SEZ6L	22	25169462	27383597	5192	7	0.0451151	0.00027482	0.0017641	AFR Subclass-EN L3-5-IT-2
ENSG00000206028	ENSG00000206028	22	25667693	27672654	5076	27	0.198385	3.25308e-16	1.04752e-14	AFR Subclass-EN L3-5-IT-2
ENSG00000244625	MIATNB	22	25672747	27780893	5347	58	0.0848558	4.87537e-07	4.95547e-06	AFR Subclass-EN L3-5-IT-2
ENSG00000169184	MN1	22	26748277	28801756	4328	3	0.0150624	0.0360224	0.14983	AFR Subclass-EN L3-5-IT-2
ENSG00000100154	TTC28	22	26978014	29679865	5645	35	0.0652431	1.10131e-05	8.9761e-05	AFR Subclass-EN L3-5-IT-2
ENSG00000226471	ENSG00000226471	22	27800683	29848559	3708	8	0.0790296	6.4493e-07	6.43456e-06	AFR Subclass-EN L3-5-IT-2
ENSG00000225465	RFPL1S	22	28436534	30478868	4118	67	0.216467	9.26877e-18	3.50119e-16	AFR Subclass-EN L3-5-IT-2
ENSG00000184117	NIPSNAP1	22	28554808	30581327	4247	56	0.055484	4.041e-05	0.00030038	AFR Subclass-EN L3-5-IT-2
ENSG00000228839	PIK3IP1-DT	22	30292499	32338021	4270	7	0.0157285	0.0320728	0.135191	AFR Subclass-EN L3-5-IT-2
ENSG00000241878	PISD	22	30618491	32662432	4575	63	0.122715	4.43274e-10	6.88301e-09	AFR Subclass-EN L3-5-IT-2
ENSG00000183530	PRR14L	22	30676256	32750140	4600	18	0.0646232	1.28597e-05	0.00010347	AFR Subclass-EN L3-5-IT-2
ENSG00000128254	C22orf24	22	30925519	32945518	4637	6	0.0207057	0.014611	0.0673503	AFR Subclass-EN L3-5-IT-2
ENSG00000128253	RFPL2	22	31190435	33205001	4904	72	0.185745	1.23452e-15	3.75227e-14	AFR Subclass-EN L3-5-IT-2
ENSG00000242082	SLC5A4-AS1	22	31205115	33278382	5060	51	0.192621	1.96643e-15	5.85236e-14	AFR Subclass-EN L3-5-IT-2
ENSG00000100191	SLC5A4	22	31218464	33255347	4988	39	0.0607822	1.62447e-05	0.000128534	AFR Subclass-EN L3-5-IT-2
ENSG00000205853	RFPL3S	22	31359886	33382106	5170	20	0.0835037	5.18295e-07	5.23425e-06	AFR Subclass-EN L3-5-IT-2
ENSG00000100225	FBXO7	22	31474676	33498829	5256	11	0.0758009	1.64347e-06	1.53998e-05	AFR Subclass-EN L3-5-IT-2
ENSG00000231253	LINC01640	22	32104330	34145861	5845	19	0.261349	5.75341e-22	3.206e-20	AFR Subclass-EN L3-5-IT-2
ENSG00000224404	ENSG00000224404	22	33191194	35210564	6035	139	0.04156	0.000467253	0.00290099	AFR Subclass-EN L3-5-IT-2
ENSG00000279652	ENSG00000279652	22	34992321	37000469	5068	58	0.0265585	0.0056418	0.0282432	AFR Subclass-EN L3-5-IT-2
ENSG00000128335	APOL2	22	35226209	37239954	4981	46	0.160758	2.92972e-13	6.98598e-12	AFR Subclass-EN L3-5-IT-2
ENSG00000100345	MYH9	22	35281280	37387967	5220	6	0.0163433	0.028475	0.121657	AFR Subclass-EN L3-5-IT-2
ENSG00000100350	FOXRED2	22	35487190	37507043	4993	79	0.0283296	0.00429382	0.0220717	AFR Subclass-EN L3-5-IT-2
ENSG00000234688	ENSG00000234688	22	35703918	37721472	5040	43	0.0214967	0.0126568	0.0591932	AFR Subclass-EN L3-5-IT-2
ENSG00000133466	C1QTNF6	22	36180166	38199385	5252	16	0.09122	1.53172e-07	1.67033e-06	AFR Subclass-EN L3-5-IT-2
ENSG00000100146	SOX10	22	36970686	38987422	4679	11	0.0174849	0.0236127	0.102984	AFR Subclass-EN L3-5-IT-2
ENSG00000283900	TPTEP2-CSNK1E	22	37291918	39398522	5042	16	0.0817461	7.16858e-07	7.10259e-06	AFR Subclass-EN L3-5-IT-2
ENSG00000184949	FAM227A	22	37578118	39656629	4903	35	0.083226	5.45759e-07	5.50453e-06	AFR Subclass-EN L3-5-IT-2
ENSG00000128268	MGAT3	22	38457012	40492194	3924	1	0.0561467	4.09964e-05	0.000304451	AFR Subclass-EN L3-5-IT-2
ENSG00000100138	SNU13	22	40673933	42690504	3932	22	0.0373815	0.000848925	0.00498878	AFR Subclass-EN L3-5-IT-2
ENSG00000184208	C22orf46	22	40688877	42698136	3927	7	0.0286736	0.00370513	0.0192535	AFR Subclass-EN L3-5-IT-2
ENSG00000167077	MEI1	22	40699503	42799456	4224	34	0.0454783	0.000213656	0.00139891	AFR Subclass-EN L3-5-IT-2
ENSG00000100147	CCDC134	22	40800679	42832164	4063	24	0.0219546	0.0108511	0.0514839	AFR Subclass-EN L3-5-IT-2
ENSG00000183066	WBP2NL	22	40998725	43058456	4397	18	0.0942068	8.04132e-08	9.13676e-07	AFR Subclass-EN L3-5-IT-2
ENSG00000198951	NAGA	22	41058334	43070842	4326	33	0.0180787	0.0222909	0.0980352	AFR Subclass-EN L3-5-IT-2
ENSG00000237037	NDUFA6-DT	22	41090931	43137742	4503	105	0.153518	2.24592e-12	4.7628e-11	AFR Subclass-EN L3-5-IT-2
ENSG00000189306	RRP7A	22	41508344	43519796	4911	51	0.112134	4.54874e-09	6.10931e-08	AFR Subclass-EN L3-5-IT-2
ENSG00000186976	EFCAB6	22	42528744	44812337	6584	49	0.162066	5.02994e-13	1.16924e-11	AFR Subclass-EN L3-5-IT-2
ENSG00000188677	PARVB	22	42999211	45172939	6534	8	0.0573958	3.29802e-05	0.000248205	AFR Subclass-EN L3-5-IT-2
ENSG00000100364	KIAA0930	22	44192244	46240894	5684	21	0.106005	1.16625e-08	1.48152e-07	AFR Subclass-EN L3-5-IT-2
ENSG00000100376	FAM118A	22	44308968	46341955	5643	34	0.36814	2.04407e-32	3.14907e-30	AFR Subclass-EN L3-5-IT-2
ENSG00000128408	RIBC2	22	44413693	46432509	5665	10	0.175358	6.31625e-14	1.59572e-12	AFR Subclass-EN L3-5-IT-2
ENSG00000100416	TRMU	22	45330875	47357340	5804	84	0.0142164	0.0429221	0.174554	AFR Subclass-EN L3-5-IT-2
ENSG00000054611	TBC1D22A	22	45762617	48175699	7206	19	0.0258581	0.00558687	0.0280307	AFR Subclass-EN L3-5-IT-2
ENSG00000224271	ENSG00000224271	22	46630827	49023004	7634	27	0.0870709	2.1504e-07	2.30186e-06	AFR Subclass-EN L3-5-IT-2
ENSG00000205632	LINC01310	22	47866770	49898386	6744	34	0.0955404	4.47209e-08	5.24828e-07	AFR Subclass-EN L3-5-IT-2
ENSG00000100426	ZBED4	22	48853844	50890080	5661	42	0.0546246	5.98255e-05	0.000431238	AFR Subclass-EN L3-5-IT-2
ENSG00000184164	CRELD2	22	48918167	50927540	5486	26	0.0199159	0.015995	0.0731082	AFR Subclass-EN L3-5-IT-2
ENSG00000100288	CHKB	22	49578959	51601455	3132	36	0.0713537	4.14223e-06	3.6384e-05	AFR Subclass-EN L3-5-IT-2
ENSG00000205559	CHKB-DT	22	49583026	51595634	3125	27	0.3414	9.20092e-30	1.16599e-27	AFR Subclass-EN L3-5-IT-2
ENSG00000008735	MAPK8IP2	22	49600793	51613981	3080	21	0.0384917	0.000747372	0.00443345	AFR Subclass-EN L3-5-IT-2
ENSG00000224318	CHL1-AS2	3	0	1197341	3271	25	0.171555	3.47228e-14	9.07878e-13	AFR Subclass-EN L3-5-IT-2
ENSG00000134121	CHL1	3	0	1409417	4034	98	0.422784	2.83832e-40	8.2595e-38	AFR Subclass-EN L3-5-IT-2
ENSG00000234661	CHL1-AS1	3	0	1385795	3990	39	0.0504418	9.19732e-05	0.000644058	AFR Subclass-EN L3-5-IT-2
ENSG00000223727	ENSG00000223727	3	2250687	4627296	6690	66	0.014141	0.0381605	0.157513	AFR Subclass-EN L3-5-IT-2
ENSG00000144455	SUMF1	3	2700814	5467273	7925	23	0.0272248	0.0050022	0.0253809	AFR Subclass-EN L3-5-IT-2
ENSG00000175928	LRRN1	3	2799431	4849834	5923	74	0.0500489	0.000121347	0.000832714	AFR Subclass-EN L3-5-IT-2
ENSG00000235831	BHLHE40-AS1	3	3896809	5980414	5836	33	0.0383883	0.000821574	0.00484072	AFR Subclass-EN L3-5-IT-2
ENSG00000134109	EDEM1	3	4187646	6219958	5540	1	0.0549127	5.29596e-05	0.000384747	AFR Subclass-EN L3-5-IT-2
ENSG00000226022	ENSG00000226022	3	5148484	7365885	6182	7	0.108811	5.5988e-09	7.41818e-08	AFR Subclass-EN L3-5-IT-2
ENSG00000236202	GRM7-AS1	3	6519741	8560333	5545	8	0.0359615	0.00126533	0.00720935	AFR Subclass-EN L3-5-IT-2
ENSG00000227110	LMCD1-AS1	3	6951263	9611924	6679	65	0.18956	2.2866e-15	6.72876e-14	AFR Subclass-EN L3-5-IT-2
ENSG00000070950	RAD18	3	7775402	9963773	5175	18	0.0166857	0.0283001	0.121042	AFR Subclass-EN L3-5-IT-2
ENSG00000206573	THUMPD3-AS1	3	8349689	10398579	4358	6	0.0500784	0.000112448	0.000776709	AFR Subclass-EN L3-5-IT-2
ENSG00000186162	CIDECP1	3	9014238	11026365	4021	49	0.0489241	0.000124996	0.000854738	AFR Subclass-EN L3-5-IT-2
ENSG00000157017	GHRL	3	9285666	11292947	4100	69	0.0709824	3.74443e-06	3.31119e-05	AFR Subclass-EN L3-5-IT-2
ENSG00000240288	GHRLOS	3	9285754	11294903	4100	15	0.0791844	4.42827e-07	4.53328e-06	AFR Subclass-EN L3-5-IT-2
ENSG00000157020	SEC13	3	9293131	11321112	4140	24	0.0316426	0.00251994	0.0135518	AFR Subclass-EN L3-5-IT-2
ENSG00000132164	SLC6A11	3	9816201	11940714	4724	75	0.0171211	0.0264959	0.114384	AFR Subclass-EN L3-5-IT-2
ENSG00000157103	SLC6A1	3	9992186	12039247	4606	11	0.101229	2.06322e-08	2.5349e-07	AFR Subclass-EN L3-5-IT-2
ENSG00000197548	ATG7	3	10272309	12557665	5129	43	0.0719757	3.03917e-06	2.71849e-05	AFR Subclass-EN L3-5-IT-2
ENSG00000144559	TAMM41	3	10790442	12846919	4756	49	0.146176	8.70884e-12	1.67709e-10	AFR Subclass-EN L3-5-IT-2
ENSG00000132170	PPARG	3	11287368	13434356	5190	89	0.135412	3.08727e-11	5.55072e-10	AFR Subclass-EN L3-5-IT-2
ENSG00000225526	MKRN2OS	3	11514934	13561059	5092	20	0.0136173	0.0448649	0.181469	AFR Subclass-EN L3-5-IT-2
ENSG00000144713	RPL32	3	11834485	13841582	5285	58	0.0519227	9.6069e-05	0.000670052	AFR Subclass-EN L3-5-IT-2
ENSG00000154764	WNT7A	3	12816258	14880071	5567	1	0.02312	0.0100839	0.0481346	AFR Subclass-EN L3-5-IT-2
ENSG00000180438	TPRXL	3	12937273	15082811	5651	24	0.0206604	0.0137391	0.0638367	AFR Subclass-EN L3-5-IT-2
ENSG00000131379	C3orf20	3	13675141	15773036	5324	20	0.403503	6.72973e-37	1.51073e-34	AFR Subclass-EN L3-5-IT-2
ENSG00000154783	FGD5	3	13810853	15934571	5173	37	0.156628	1.37216e-12	3.01567e-11	AFR Subclass-EN L3-5-IT-2
ENSG00000225733	FGD5-AS1	3	13920347	15948424	4909	31	0.0136777	0.0481048	0.193429	AFR Subclass-EN L3-5-IT-2
ENSG00000131375	CAPN7	3	14206152	16252916	5128	34	0.106789	1.07414e-08	1.36783e-07	AFR Subclass-EN L3-5-IT-2
ENSG00000131370	SH3BP5	3	14254353	16341368	5172	30	0.120113	8.287e-10	1.2262e-08	AFR Subclass-EN L3-5-IT-2
ENSG00000206561	COLQ	3	14450133	16521751	4983	26	0.0495275	0.000138741	0.000941761	AFR Subclass-EN L3-5-IT-2
ENSG00000131386	GALNT15	3	15174680	17231992	4921	32	0.0888332	1.50947e-07	1.64721e-06	AFR Subclass-EN L3-5-IT-2
ENSG00000154814	OXNAD1	3	15265160	17350299	4960	47	0.0305329	0.00291427	0.0154608	AFR Subclass-EN L3-5-IT-2
ENSG00000228956	SATB1-AS1	3	17445024	19923280	4594	32	0.046619	0.00020031	0.00131812	AFR Subclass-EN L3-5-IT-2
ENSG00000183960	KCNH8	3	18148510	20535642	5282	52	0.0312179	0.00241529	0.0130426	AFR Subclass-EN L3-5-IT-2
ENSG00000163576	EFHB	3	18879472	20947025	4861	65	0.407342	2.37362e-37	5.48516e-35	AFR Subclass-EN L3-5-IT-2
ENSG00000231304	SGO1-AS1	3	19174244	22145967	8047	25	0.0501133	0.000111904	0.000773971	AFR Subclass-EN L3-5-IT-2
ENSG00000151789	ZNF385D	3	20412218	23373321	8191	76	0.0454957	0.000226487	0.00147555	AFR Subclass-EN L3-5-IT-2
ENSG00000182247	UBE2E2	3	22203020	24591794	5544	43	0.0392204	0.000650642	0.00391791	AFR Subclass-EN L3-5-IT-2
ENSG00000151092	NGLY1	3	24718944	26790039	5554	67	0.0332937	0.00192226	0.0105947	AFR Subclass-EN L3-5-IT-2
ENSG00000144635	DYNC1LI1	3	31525974	33570858	4926	3	0.0431913	0.000359127	0.00226731	AFR Subclass-EN L3-5-IT-2
ENSG00000170266	GLB1	3	31996609	34097202	4899	90	0.098533	3.36918e-08	4.03224e-07	AFR Subclass-EN L3-5-IT-2
ENSG00000173705	SUSD5	3	32150043	34218810	4782	58	0.0537651	6.42995e-05	0.000460111	AFR Subclass-EN L3-5-IT-2
ENSG00000153560	UBP1	3	32388336	34441371	4516	54	0.147595	9.21449e-12	1.76366e-10	AFR Subclass-EN L3-5-IT-2
ENSG00000163539	CLASP2	3	32496245	34718356	4939	13	0.0743898	2.56605e-06	2.32811e-05	AFR Subclass-EN L3-5-IT-2
ENSG00000226320	LINC01811	3	32956972	35677247	6094	38	0.0640681	1.34584e-05	0.000107572	AFR Subclass-EN L3-5-IT-2
ENSG00000093167	LRRFIP2	3	36052626	38183689	4975	23	0.220531	3.55455e-18	1.39292e-16	AFR Subclass-EN L3-5-IT-2
ENSG00000271993	ENSG00000271993	3	36182107	38182734	4457	3	0.0435996	0.00027695	0.00177705	AFR Subclass-EN L3-5-IT-2
ENSG00000144668	ITGA9	3	36452115	38823507	5259	24	0.115212	1.8919e-09	2.65203e-08	AFR Subclass-EN L3-5-IT-2
ENSG00000235257	ITGA9-AS1	3	36693655	38861802	4767	68	0.0355699	0.0011605	0.00664824	AFR Subclass-EN L3-5-IT-2
ENSG00000144677	CTDSPL	3	36861880	38984469	4776	17	0.0150092	0.0383296	0.158129	AFR Subclass-EN L3-5-IT-2
ENSG00000168026	TTC21A	3	38107680	40138903	5066	17	0.0136451	0.0471019	0.189882	AFR Subclass-EN L3-5-IT-2
ENSG00000287780	ENSG00000287780	3	38292556	40384300	5376	80	0.117655	1.12182e-09	1.62025e-08	AFR Subclass-EN L3-5-IT-2
ENSG00000168032	ENTPD3	3	39387184	41428744	4808	17	0.0513596	0.000103204	0.00071759	AFR Subclass-EN L3-5-IT-2
ENSG00000168038	ULK4	3	40246599	42962130	6424	47	0.161743	5.16259e-13	1.19653e-11	AFR Subclass-EN L3-5-IT-2
ENSG00000114812	VIPR1	3	41489299	43537573	5044	11	0.0331655	0.00192591	0.0106077	AFR Subclass-EN L3-5-IT-2
ENSG00000232354	VIPR1-AS1	3	41506465	43533258	4987	84	0.0318854	0.00236573	0.0128058	AFR Subclass-EN L3-5-IT-2
ENSG00000008324	SS18L2	3	41581840	43596934	4820	30	0.0351395	0.00125035	0.00713174	AFR Subclass-EN L3-5-IT-2
ENSG00000273291	ENSG00000273291	3	41809446	44055871	5164	29	0.039739	0.00068293	0.00409602	AFR Subclass-EN L3-5-IT-2
ENSG00000144647	POMGNT2	3	42079232	44106079	4461	7	0.056123	4.92145e-05	0.000360261	AFR Subclass-EN L3-5-IT-2
ENSG00000011376	LARS2	3	44388561	46554726	4807	35	0.0181541	0.0206522	0.0916231	AFR Subclass-EN L3-5-IT-2
ENSG00000163827	LRRC2	3	45515385	47606948	3721	65	0.301227	5.68614e-26	4.67811e-24	AFR Subclass-EN L3-5-IT-2
ENSG00000178038	ALS2CL	3	45668995	47693704	3307	56	0.376972	2.78392e-33	4.86073e-31	AFR Subclass-EN L3-5-IT-2
ENSG00000181585	TMIE	3	45694528	47710886	3255	137	0.173102	4.86427e-14	1.25102e-12	AFR Subclass-EN L3-5-IT-2
ENSG00000160801	PTH1R	3	45877721	47903799	2922	16	0.122776	3.77837e-10	5.96117e-09	AFR Subclass-EN L3-5-IT-2
ENSG00000114648	KLHL18	3	46282917	48346816	2033	39	0.016872	0.0275686	0.118242	AFR Subclass-EN L3-5-IT-2
ENSG00000163832	ELP6	3	46495640	48513712	1504	16	0.0749628	2.18666e-06	2.00708e-05	AFR Subclass-EN L3-5-IT-2
ENSG00000114646	CSPG5	3	46562238	48580792	1360	7	0.0282695	0.0038703	0.0200521	AFR Subclass-EN L3-5-IT-2
ENSG00000164048	ZNF589	3	47241100	49299253	201	17	0.126292	1.49365e-10	2.47066e-09	AFR Subclass-EN L3-5-IT-2
ENSG00000164049	FBXW12	3	47372219	49401259	83	11	0.0444375	0.000307476	0.00195694	AFR Subclass-EN L3-5-IT-2
ENSG00000004534	RBM6	3	48940007	51100045	1631	7	0.09541	4.22823e-08	4.98069e-07	AFR Subclass-EN L3-5-IT-2
ENSG00000114378	HYAL1	3	49299890	51312381	1917	38	0.139158	2.62654e-11	4.75868e-10	AFR Subclass-EN L3-5-IT-2
ENSG00000114735	HEMK1	3	49569152	51596168	2221	9	0.0231048	0.00992609	0.047511	AFR Subclass-EN L3-5-IT-2
ENSG00000285749	ENSG00000285749	3	50798803	52833389	2775	27	0.0266205	0.00571237	0.0285691	AFR Subclass-EN L3-5-IT-2
ENSG00000168237	GLYCTK	3	51287089	53295257	3044	26	0.0335849	0.00176695	0.00981127	AFR Subclass-EN L3-5-IT-2
ENSG00000114841	DNAH1	3	51316319	53400492	3208	32	0.0213147	0.0125275	0.0586779	AFR Subclass-EN L3-5-IT-2
ENSG00000016864	GLT8D1	3	51694486	53706032	3472	43	0.115052	3.16886e-09	4.33004e-08	AFR Subclass-EN L3-5-IT-2
ENSG00000114904	NEK4	3	51708444	53770946	3620	13	0.138049	2.22739e-12	4.7363e-11	AFR Subclass-EN L3-5-IT-2
ENSG00000163935	SFMBT1	3	51903572	54046750	3958	67	0.0667751	8.09071e-06	6.72329e-05	AFR Subclass-EN L3-5-IT-2
ENSG00000272305	ENSG00000272305	3	51969119	54099453	3989	42	0.546326	7.75534e-58	1.10789e-54	AFR Subclass-EN L3-5-IT-2
ENSG00000163932	PRKCD	3	52156009	54192717	3943	61	0.159346	9.14935e-13	2.03644e-11	AFR Subclass-EN L3-5-IT-2
ENSG00000113812	ACTR8	3	52867066	54882152	4450	71	0.0148742	0.0362167	0.150478	AFR Subclass-EN L3-5-IT-2
ENSG00000243715	CACNA2D3-AS1	3	53874605	55901255	4856	17	0.0230301	0.00910107	0.0439098	AFR Subclass-EN L3-5-IT-2
ENSG00000180376	CCDC66	3	55557161	57621837	4705	67	0.102643	1.64612e-08	2.05132e-07	AFR Subclass-EN L3-5-IT-2
ENSG00000163947	ARHGEF3	3	55727418	58079329	5153	60	0.0143005	0.0407595	0.166882	AFR Subclass-EN L3-5-IT-2
ENSG00000163666	HESX1	3	56197838	58227606	4362	18	0.0260756	0.00595213	0.0296268	AFR Subclass-EN L3-5-IT-2
ENSG00000174839	DENND6A	3	56625454	58693077	4554	13	0.060306	1.71267e-05	0.000135241	AFR Subclass-EN L3-5-IT-2
ENSG00000136068	FLNB	3	57008398	59172251	4452	27	0.0515951	7.8877e-05	0.000558321	AFR Subclass-EN L3-5-IT-2
ENSG00000168297	PXK	3	57332880	59426127	4323	58	0.0470878	0.000214097	0.00140122	AFR Subclass-EN L3-5-IT-2
ENSG00000163689	CFAP20DC	3	57717365	60050084	5313	14	0.0448629	0.000249884	0.00161592	AFR Subclass-EN L3-5-IT-2
ENSG00000242428	CFAP20DC-AS1	3	57824437	60019093	5079	23	0.0315154	0.00192287	0.0105947	AFR Subclass-EN L3-5-IT-2
ENSG00000243295	ENSG00000243295	3	58050164	60754808	6937	76	0.0213971	0.012744	0.0595655	AFR Subclass-EN L3-5-IT-2
ENSG00000163630	SYNPR	3	62228315	64616924	5435	140	0.135342	5.07909e-12	1.01802e-10	AFR Subclass-EN L3-5-IT-2
ENSG00000241359	SYNPR-AS1	3	62423596	64550051	5111	10	0.0319191	0.00229052	0.0124243	AFR Subclass-EN L3-5-IT-2
ENSG00000224479	ENSG00000224479	3	62741827	64827445	5121	16	0.420962	2.48548e-39	6.73395e-37	AFR Subclass-EN L3-5-IT-2
ENSG00000241684	ADAMTS9-AS2	3	63684909	66053439	5716	46	0.319433	4.04305e-27	3.82726e-25	AFR Subclass-EN L3-5-IT-2
ENSG00000172340	SUCLG2	3	66360460	68654612	6081	5	0.0751314	1.97472e-06	1.82319e-05	AFR Subclass-EN L3-5-IT-2
ENSG00000241316	SUCLG2-AS1	3	66654669	68947713	6283	9	0.276718	5.31585e-23	3.31481e-21	AFR Subclass-EN L3-5-IT-2
ENSG00000183662	TAFA1	3	67004247	69545621	6721	10	0.0162029	0.0302263	0.128198	AFR Subclass-EN L3-5-IT-2
ENSG00000285708	ENSG00000285708	3	69959226	72754229	6035	11	0.0209415	0.0138619	0.0643315	AFR Subclass-EN L3-5-IT-2
ENSG00000239959	ENPP7P2	3	74446769	76491202	4012	70	0.0183838	0.0221542	0.0974886	AFR Subclass-EN L3-5-IT-2
ENSG00000272710	ENSG00000272710	3	74540049	76580199	3965	50	0.104159	9.55853e-09	1.22514e-07	AFR Subclass-EN L3-5-IT-2
ENSG00000243422	RPL23AP49	3	74624275	76670156	4007	7	0.0154664	0.0330917	0.139112	AFR Subclass-EN L3-5-IT-2
ENSG00000242516	LINC00960	3	74672300	76742048	4139	52	0.0538466	6.41777e-05	0.000459448	AFR Subclass-EN L3-5-IT-2
ENSG00000227124	ZNF717	3	74678660	76785583	4253	30	0.074984	1.93502e-06	1.78864e-05	AFR Subclass-EN L3-5-IT-2
ENSG00000185008	ROBO2	3	74906695	78649964	7923	55	0.155192	1.70696e-12	3.70485e-11	AFR Subclass-EN L3-5-IT-2
ENSG00000281392	LINC00506	3	86089129	88158363	3046	14	0.236049	2.15214e-19	9.41956e-18	AFR Subclass-EN L3-5-IT-2
ENSG00000239572	ENSG00000239572	3	86641412	88793629	4859	37	0.448552	1.22127e-44	5.81544e-42	AFR Subclass-EN L3-5-IT-2
ENSG00000044524	EPHA3	3	88107621	90482134	4881	83	0.0813358	4.95366e-07	5.02855e-06	AFR Subclass-EN L3-5-IT-2
ENSG00000113966	ARL6	3	96764521	98801229	5077	47	0.0159562	0.0316793	0.133676	AFR Subclass-EN L3-5-IT-2
ENSG00000285635	ENSG00000285635	3	97521133	99585498	5519	50	0.0388874	0.000641274	0.00386684	AFR Subclass-EN L3-5-IT-2
ENSG00000239445	ST3GAL6-AS1	3	97706236	99732757	5611	26	0.256633	3.01516e-21	1.57409e-19	AFR Subclass-EN L3-5-IT-2
ENSG00000064225	ST3GAL6	3	97732236	99821201	5711	12	0.0207354	0.0140416	0.0650311	AFR Subclass-EN L3-5-IT-2
ENSG00000144810	COL8A1	3	98638475	100799226	4708	51	0.0613113	1.33096e-05	0.000106436	AFR Subclass-EN L3-5-IT-2
ENSG00000287378	ENSG00000287378	3	99132903	101260264	4574	14	0.0470986	0.000193426	0.00127656	AFR Subclass-EN L3-5-IT-2
ENSG00000181458	TMEM45A	3	99492619	101577444	4288	26	0.192218	1.37822e-15	4.1729e-14	AFR Subclass-EN L3-5-IT-2
ENSG00000154175	ABI3BP	3	99749156	101993515	4527	25	0.101091	1.45571e-08	1.83e-07	AFR Subclass-EN L3-5-IT-2
ENSG00000138468	SENP7	3	100324205	102513241	4734	40	0.0187614	0.0192751	0.0861831	AFR Subclass-EN L3-5-IT-2
ENSG00000286699	ENSG00000286699	3	100686827	102700926	4325	34	0.389862	3.38332e-37	7.70514e-35	AFR Subclass-EN L3-5-IT-2
ENSG00000114423	CBLB	3	104655461	106869552	5648	17	0.0478588	0.000176118	0.00117467	AFR Subclass-EN L3-5-IT-2
ENSG00000239828	ENSG00000239828	3	106272611	108421338	4977	28	0.0195068	0.0175715	0.0794814	AFR Subclass-EN L3-5-IT-2
ENSG00000163507	CIP2A	3	107549864	109589644	4908	5	0.0216422	0.0113262	0.0535925	AFR Subclass-EN L3-5-IT-2
ENSG00000176040	TMPRSS7	3	111034843	113081269	5510	21	0.396483	4.45327e-36	9.45658e-34	AFR Subclass-EN L3-5-IT-2
ENSG00000114529	C3orf52	3	111086335	113131004	5577	223	0.304695	1.25467e-25	9.76036e-24	AFR Subclass-EN L3-5-IT-2
ENSG00000172139	SLC9C1	3	111140898	113294227	5942	50	0.117502	1.16835e-09	1.68589e-08	AFR Subclass-EN L3-5-IT-2
ENSG00000091972	CD200	3	111332347	113362812	5583	61	0.111363	4.67076e-09	6.25715e-08	AFR Subclass-EN L3-5-IT-2
ENSG00000144848	ATG3	3	111532510	113562046	5503	34	0.148355	6.03914e-12	1.1952e-10	AFR Subclass-EN L3-5-IT-2
ENSG00000163608	NEPRO	3	112002444	114019861	5156	31	0.105293	1.29501e-08	1.63452e-07	AFR Subclass-EN L3-5-IT-2
ENSG00000240057	ENSG00000240057	3	112019468	114184377	5413	12	0.188362	4.27887e-15	1.22922e-13	AFR Subclass-EN L3-5-IT-2
ENSG00000144857	BOC	3	112211003	114287459	5067	76	0.313396	2.04672e-26	1.76715e-24	AFR Subclass-EN L3-5-IT-2
ENSG00000206530	CFAP44	3	112286930	114441610	5027	64	0.0586845	2.73477e-05	0.000208007	AFR Subclass-EN L3-5-IT-2
ENSG00000072858	SIDT1	3	112532555	114629575	4711	88	0.184744	6.22924e-15	1.7511e-13	AFR Subclass-EN L3-5-IT-2
ENSG00000178075	GRAMD1C	3	112828182	114947174	4578	36	0.43093	3.33935e-40	9.54084e-38	AFR Subclass-EN L3-5-IT-2
ENSG00000287805	ENSG00000287805	3	112986835	114992113	4234	40	0.0600459	2.62656e-05	0.000200748	AFR Subclass-EN L3-5-IT-2
ENSG00000240922	LSAMP-AS1	3	115360024	117370090	4676	26	0.0289003	0.00331061	0.0173583	AFR Subclass-EN L3-5-IT-2
ENSG00000241397	LINC00903	3	115552473	117568264	4741	7	0.0143487	0.0421946	0.172051	AFR Subclass-EN L3-5-IT-2
ENSG00000144847	IGSF11	3	117900557	120146068	5804	8	0.090584	1.28225e-07	1.41498e-06	AFR Subclass-EN L3-5-IT-2
ENSG00000251012	ENSG00000251012	3	118147375	120187807	5292	55	0.190293	2.8937e-15	8.42066e-14	AFR Subclass-EN L3-5-IT-2
ENSG00000114638	UPK1B	3	118173517	120205143	5280	34	0.255757	2.42274e-21	1.28185e-19	AFR Subclass-EN L3-5-IT-2
ENSG00000121578	B4GALT4	3	118211732	120240946	5241	7	0.0153144	0.0366186	0.151707	AFR Subclass-EN L3-5-IT-2
ENSG00000113845	TIMMDC1	3	118498547	120525090	5088	40	0.191651	2.67888e-15	7.83909e-14	AFR Subclass-EN L3-5-IT-2
ENSG00000285585	ENSG00000285585	3	118703076	120807570	5239	39	0.014969	0.0372889	0.154199	AFR Subclass-EN L3-5-IT-2
ENSG00000163430	FSTL1	3	119392293	121450993	4621	60	0.140417	2.41737e-11	4.40169e-10	AFR Subclass-EN L3-5-IT-2
ENSG00000286735	ENSG00000286735	3	119448974	121509675	4548	38	0.0194705	0.0174359	0.0789589	AFR Subclass-EN L3-5-IT-2
ENSG00000287022	ENSG00000287022	3	120394772	122431198	3946	37	0.025744	0.00576669	0.028795	AFR Subclass-EN L3-5-IT-2
ENSG00000051341	POLQ	3	120431431	122545988	4038	15	0.420846	1.01751e-38	2.5789e-36	AFR Subclass-EN L3-5-IT-2
ENSG00000173230	GOLGB1	3	120663199	122749767	4071	7	0.0341453	0.00155036	0.00869152	AFR Subclass-EN L3-5-IT-2
ENSG00000114023	FAM162A	3	121384176	123412334	4291	60	0.123569	4.45872e-10	6.91652e-09	AFR Subclass-EN L3-5-IT-2
ENSG00000273033	LINC02035	3	121886941	123892416	4558	54	0.0261746	0.00565724	0.0283114	AFR Subclass-EN L3-5-IT-2
ENSG00000121542	SEC22A	3	122201927	124274136	4752	8	0.0796153	5.58057e-07	5.60698e-06	AFR Subclass-EN L3-5-IT-2
ENSG00000206527	HACD2	3	122490820	124585053	4912	19	0.018031	0.0209957	0.092963	AFR Subclass-EN L3-5-IT-2
ENSG00000221955	SLC12A8	3	124082636	126212864	5168	92	0.0727042	3.12184e-06	2.7871e-05	AFR Subclass-EN L3-5-IT-2
ENSG00000241288	LINC02614	3	124827238	126916384	4942	32	0.0619623	1.85667e-05	0.00014566	AFR Subclass-EN L3-5-IT-2
ENSG00000189366	ALG1L	3	124928840	126990565	4820	70	0.164894	1.99716e-13	4.82078e-12	AFR Subclass-EN L3-5-IT-2
ENSG00000163885	CFAP100	3	125394909	127436556	5098	43	0.119326	1.03474e-09	1.51114e-08	AFR Subclass-EN L3-5-IT-2
ENSG00000070476	ZXDC	3	125437601	127475891	5188	8	0.0429495	0.000369777	0.00232706	AFR Subclass-EN L3-5-IT-2
ENSG00000197763	TXNRD3	3	125571779	127655124	5244	43	0.060661	2.17476e-05	0.000168512	AFR Subclass-EN L3-5-IT-2
ENSG00000187715	KBTBD12	3	126915232	128987671	4792	15	0.128371	6.58184e-11	1.13407e-09	AFR Subclass-EN L3-5-IT-2
ENSG00000175792	RUVBL1	3	127064778	129153914	4772	9	0.0313104	0.00243299	0.0131201	AFR Subclass-EN L3-5-IT-2
ENSG00000163902	RPN1	3	127619969	129681075	4597	53	0.111202	4.24369e-09	5.73391e-08	AFR Subclass-EN L3-5-IT-2
ENSG00000177646	ACAD9	3	127879596	129924003	4241	43	0.130149	3.95612e-11	6.99286e-10	AFR Subclass-EN L3-5-IT-2
ENSG00000114656	CFAP92	3	127909866	130002690	4428	19	0.0328966	0.00189779	0.0104711	AFR Subclass-EN L3-5-IT-2
ENSG00000169714	CNBP	3	128167827	130183922	4063	36	0.0446413	0.000222091	0.00144811	AFR Subclass-EN L3-5-IT-2
ENSG00000251474	RPL32P3	3	128382922	130399655	4116	67	0.0678536	7.16171e-06	6.02825e-05	AFR Subclass-EN L3-5-IT-2
ENSG00000253540	FAM86HP	3	129099092	131111472	4082	16	0.05851	2.43499e-05	0.000187107	AFR Subclass-EN L3-5-IT-2
ENSG00000206384	COL6A6	3	129560334	131678155	4450	18	0.0268701	0.00435645	0.022357	AFR Subclass-EN L3-5-IT-2
ENSG00000034533	ASTE1	3	130013875	132027649	4788	43	0.159617	9.23668e-13	2.05273e-11	AFR Subclass-EN L3-5-IT-2
ENSG00000250608	ENSG00000250608	3	130325092	132381656	5263	58	0.116675	1.79821e-09	2.52747e-08	AFR Subclass-EN L3-5-IT-2
ENSG00000138246	DNAJC13	3	131417502	133539032	5731	20	0.0129991	0.0482314	0.193888	AFR Subclass-EN L3-5-IT-2
ENSG00000129048	ACKR4	3	131597270	133618967	5401	22	0.150416	5.38914e-12	1.07879e-10	AFR Subclass-EN L3-5-IT-2
ENSG00000242337	INHCAP	3	132661998	134754576	5182	6	0.108065	7.44365e-09	9.69896e-08	AFR Subclass-EN L3-5-IT-2
ENSG00000174640	SLCO2A1	3	132932701	135052184	5244	64	0.075583	1.56296e-06	1.47598e-05	AFR Subclass-EN L3-5-IT-2
ENSG00000163785	RYK	3	133065303	135250859	5312	54	0.0214449	0.0124667	0.0584259	AFR Subclass-EN L3-5-IT-2
ENSG00000114054	PCCB	3	135250340	137337896	3594	165	0.0400344	0.000453965	0.00282407	AFR Subclass-EN L3-5-IT-2
ENSG00000168917	SLC35G2	3	135818647	137855888	3616	11	0.0213579	0.0128819	0.0601743	AFR Subclass-EN L3-5-IT-2
ENSG00000066405	CLDN18	3	136998735	139033655	4003	41	0.142519	2.0727e-11	3.79608e-10	AFR Subclass-EN L3-5-IT-2
ENSG00000158163	DZIP1L	3	137061990	139115818	4038	9	0.177439	3.49465e-14	9.12209e-13	AFR Subclass-EN L3-5-IT-2
ENSG00000158186	MRAS	3	137347648	139405534	4036	18	0.143395	1.04601e-11	1.99236e-10	AFR Subclass-EN L3-5-IT-2
ENSG00000158220	ESYT3	3	137434586	139481686	3981	34	0.0763833	1.82977e-06	1.70035e-05	AFR Subclass-EN L3-5-IT-2
ENSG00000158234	FAIM	3	137608606	139633376	3933	9	0.0159376	0.028701	0.122523	AFR Subclass-EN L3-5-IT-2
ENSG00000248932	ENSG00000248932	3	138389761	140782699	5121	14	0.0258119	0.00599357	0.0298142	AFR Subclass-EN L3-5-IT-2
ENSG00000163864	NMNAT3	3	138560180	140678017	4452	1	0.098561	4.69963e-08	5.48255e-07	AFR Subclass-EN L3-5-IT-2
ENSG00000155893	PXYLP1	3	140228726	142367753	4504	31	0.1202	6.36879e-10	9.60452e-09	AFR Subclass-EN L3-5-IT-2
ENSG00000249417	ENSG00000249417	3	140267353	142367137	4430	74	0.0549289	5.09988e-05	0.000372223	AFR Subclass-EN L3-5-IT-2
ENSG00000177311	ZBTB38	3	140324213	142449792	4477	73	0.0136662	0.0483	0.194114	AFR Subclass-EN L3-5-IT-2
ENSG00000285558	ENSG00000285558	3	140738474	142807919	4183	56	0.0490913	0.000135757	0.000923101	AFR Subclass-EN L3-5-IT-2
ENSG00000175040	CHST2	3	142119771	144124014	4498	39	0.0709346	4.31499e-06	3.77917e-05	AFR Subclass-EN L3-5-IT-2
ENSG00000240032	LNCSRLR	3	145066344	147069185	5401	95	0.0202317	0.0160194	0.0731984	AFR Subclass-EN L3-5-IT-2
ENSG00000188313	PLSCR1	3	145515180	147544856	4998	56	0.103463	5.58259e-09	7.40293e-08	AFR Subclass-EN L3-5-IT-2
ENSG00000071794	HLTF	3	148030127	150086554	4891	13	0.045715	0.000236362	0.00153582	AFR Subclass-EN L3-5-IT-2
ENSG00000018408	WWTR1	3	148517235	150736714	4935	77	0.0836357	4.71729e-07	4.81035e-06	AFR Subclass-EN L3-5-IT-2
ENSG00000070087	PFN2	3	148964904	151050788	4298	69	0.171986	8.78762e-14	2.19537e-12	AFR Subclass-EN L3-5-IT-2
ENSG00000243944	ENSG00000243944	3	149039214	151213726	4449	13	0.0647155	1.0066e-05	8.24265e-05	AFR Subclass-EN L3-5-IT-2
ENSG00000152580	IGSF10	3	150425384	152461061	3922	16	0.126429	2.92299e-10	4.66313e-09	AFR Subclass-EN L3-5-IT-2
ENSG00000242908	AADACL2-AS1	3	150751443	152928175	4433	50	0.185973	5.16027e-15	1.45843e-13	AFR Subclass-EN L3-5-IT-2
ENSG00000181467	RAP2B	3	152162226	154170627	4459	11	0.032282	0.00203311	0.0111707	AFR Subclass-EN L3-5-IT-2
ENSG00000238755	LINC02006	3	152384934	154980186	5756	32	0.0717741	2.62321e-06	2.37449e-05	AFR Subclass-EN L3-5-IT-2
ENSG00000243069	ARHGEF26-AS1	3	153024401	155121347	4584	64	0.246087	1.60788e-20	7.77423e-19	AFR Subclass-EN L3-5-IT-2
ENSG00000114790	ARHGEF26	3	153121003	155257827	4565	45	0.168369	4.94425e-14	1.26951e-12	AFR Subclass-EN L3-5-IT-2
ENSG00000197980	LEKR1	3	155825481	158046129	4637	97	0.23534	7.48591e-20	3.45981e-18	AFR Subclass-EN L3-5-IT-2
ENSG00000243176	ENSG00000243176	3	156174201	158381265	4751	41	0.130322	2.01613e-10	3.28306e-09	AFR Subclass-EN L3-5-IT-2
ENSG00000197415	VEPH1	3	156259742	158533619	4926	11	0.0265096	0.00511901	0.0259066	AFR Subclass-EN L3-5-IT-2
ENSG00000168827	GFM1	3	157644527	159695581	4999	46	0.213545	2.80708e-17	9.95988e-16	AFR Subclass-EN L3-5-IT-2
ENSG00000118855	MFSD1	3	157732198	159829719	5031	51	0.0558725	4.85535e-05	0.000355863	AFR Subclass-EN L3-5-IT-2
ENSG00000196542	SPTSSB	3	160344792	162372880	5112	18	0.11898	1.32193e-09	1.8936e-08	AFR Subclass-EN L3-5-IT-2
ENSG00000288087	ENSG00000288087	3	160600438	162735399	5786	24	0.0149964	0.0368572	0.152655	AFR Subclass-EN L3-5-IT-2
ENSG00000241369	LINC01192	3	162109152	164361563	5877	64	0.0672064	7.81987e-06	6.512e-05	AFR Subclass-EN L3-5-IT-2
ENSG00000169064	ZBBX	3	166239843	168407874	5112	25	0.206537	4.23293e-17	1.47486e-15	AFR Subclass-EN L3-5-IT-2
ENSG00000114204	SERPINI2	3	166441789	168479004	4506	18	0.142556	1.48853e-11	2.7813e-10	AFR Subclass-EN L3-5-IT-2
ENSG00000287319	ENSG00000287319	3	166794947	168811081	4161	24	0.0236343	0.00839965	0.0407509	AFR Subclass-EN L3-5-IT-2
ENSG00000206120	EGFEM1P	3	167249522	169830599	5306	78	0.093244	1.10711e-07	1.23602e-06	AFR Subclass-EN L3-5-IT-2
ENSG00000286856	ENSG00000286856	3	169908857	172054973	4911	10	0.071158	4.19953e-06	3.68461e-05	AFR Subclass-EN L3-5-IT-2
ENSG00000075651	PLD1	3	170600404	172810950	4949	49	0.125616	3.83477e-10	6.0441e-09	AFR Subclass-EN L3-5-IT-2
ENSG00000234717	TMEM212-AS1	3	170815586	172900749	4610	43	0.0661078	7.87585e-06	6.55167e-05	AFR Subclass-EN L3-5-IT-2
ENSG00000075420	FNDC3B	3	171039578	173401669	5326	9	0.0151516	0.0360634	0.14996	AFR Subclass-EN L3-5-IT-2
ENSG00000286003	ENSG00000286003	3	177028130	179172449	4491	21	0.0654791	7.72221e-06	6.44776e-05	AFR Subclass-EN L3-5-IT-2
ENSG00000223930	ENSG00000223930	3	177164008	179385479	4828	97	0.0476978	0.000181229	0.0012062	AFR Subclass-EN L3-5-IT-2
ENSG00000121879	PIK3CA	3	178148114	180240093	4943	8	0.0229479	0.0100481	0.0480073	AFR Subclass-EN L3-5-IT-2
ENSG00000171109	MFN1	3	178347709	180394936	4861	21	0.148589	1.52413e-12	3.32179e-11	AFR Subclass-EN L3-5-IT-2
ENSG00000114757	PEX5L	3	178794958	181037053	5160	21	0.0592971	2.38736e-05	0.000183897	AFR Subclass-EN L3-5-IT-2
ENSG00000244302	PEX5L-AS2	3	178898199	180921895	4823	36	0.0194599	0.0178288	0.0805292	AFR Subclass-EN L3-5-IT-2
ENSG00000078070	MCCC1	3	182015218	184116075	4616	13	0.0981951	4.59788e-08	5.37183e-07	AFR Subclass-EN L3-5-IT-2
ENSG00000240024	LINC00888	3	182447608	184456013	4523	55	0.0716238	2.0467e-06	1.88632e-05	AFR Subclass-EN L3-5-IT-2
ENSG00000114796	KLHL24	3	182635610	184684519	4972	21	0.324101	8.09601e-28	8.36978e-26	AFR Subclass-EN L3-5-IT-2
ENSG00000163872	YEATS2	3	182697797	184812624	5111	49	0.0338078	0.0016319	0.00912263	AFR Subclass-EN L3-5-IT-2
ENSG00000145198	VWA5B2	3	183230429	185242329	5016	8	0.0698624	4.62239e-06	4.0264e-05	AFR Subclass-EN L3-5-IT-2
ENSG00000090539	CHRD	3	183380073	185390736	4916	5	0.0163319	0.0277077	0.118637	AFR Subclass-EN L3-5-IT-2
ENSG00000156931	VPS8	3	183812143	186052614	4927	22	0.148003	8.61725e-12	1.66353e-10	AFR Subclass-EN L3-5-IT-2
ENSG00000136527	TRA2B	3	184914558	186938103	4544	34	0.0178601	0.0198131	0.0884246	AFR Subclass-EN L3-5-IT-2
ENSG00000231724	ENSG00000231724	3	185807692	187818121	4821	4	0.0134433	0.0491778	0.197289	AFR Subclass-EN L3-5-IT-2
ENSG00000073849	ST6GAL1	3	185930325	188078553	5193	30	0.177069	8.07787e-15	2.25063e-13	AFR Subclass-EN L3-5-IT-2
ENSG00000113946	CLDN16	3	189322541	191412138	5912	25	0.0290313	0.00292973	0.0155218	AFR Subclass-EN L3-5-IT-2
ENSG00000188729	OSTN	3	190199241	192265615	6101	27	0.0667332	4.76341e-06	4.13548e-05	AFR Subclass-EN L3-5-IT-2
ENSG00000223812	ENSG00000223812	3	190425493	192591097	6232	42	0.0612645	1.87357e-05	0.000146913	AFR Subclass-EN L3-5-IT-2
ENSG00000180611	MB21D2	3	191796815	193917856	5651	42	0.0132813	0.0494194	0.197955	AFR Subclass-EN L3-5-IT-2
ENSG00000127252	PLAAT1	3	192241128	194277738	5226	30	0.0525625	8.03075e-05	0.000567424	AFR Subclass-EN L3-5-IT-2
ENSG00000127249	ATP13A4	3	192398967	194593111	5722	31	0.0193174	0.0160972	0.0734896	AFR Subclass-EN L3-5-IT-2
ENSG00000224855	OPA1-AS1	3	192618609	194627337	5388	12	0.0200872	0.015908	0.072774	AFR Subclass-EN L3-5-IT-2
ENSG00000214145	LINC00887	3	193296191	195322871	5870	29	0.0659297	9.74438e-06	8.00017e-05	AFR Subclass-EN L3-5-IT-2
ENSG00000173950	XXYLT1	3	194068284	196271159	5803	56	0.155686	2.207e-12	4.70567e-11	AFR Subclass-EN L3-5-IT-2
ENSG00000229178	ENSG00000229178	3	194655565	196657927	4994	21	0.0392741	0.00063228	0.003817	AFR Subclass-EN L3-5-IT-2
ENSG00000242086	MUC20-OT1	3	194658062	196739964	5228	114	0.215527	2.56733e-17	9.18976e-16	AFR Subclass-EN L3-5-IT-2
ENSG00000145113	MUC4	3	194746765	196811973	5174	144	0.103553	1.29775e-08	1.63667e-07	AFR Subclass-EN L3-5-IT-2
ENSG00000260261	ENSG00000260261	3	194913078	196954485	4959	53	0.0182775	0.0207667	0.0920271	AFR Subclass-EN L3-5-IT-2
ENSG00000185485	SDHAP1	3	194959748	196990318	4798	107	0.14698	3.97581e-12	8.14548e-11	AFR Subclass-EN L3-5-IT-2
ENSG00000072274	TFRC	3	195027183	197082096	4762	37	0.0579002	2.41903e-05	0.000186154	AFR Subclass-EN L3-5-IT-2
ENSG00000233487	RPSAP69	3	195983890	197987558	4763	33	0.0915418	9.19356e-08	1.03561e-06	AFR Subclass-EN L3-5-IT-2
ENSG00000214135	ENSG00000214135	3	196578213	198627906	3555	17	0.261649	8.19285e-23	4.99002e-21	AFR Subclass-EN L3-5-IT-2
ENSG00000286909	ENSG00000286909	3	196649303	198651482	3372	6	0.0650583	7.61906e-06	6.37179e-05	AFR Subclass-EN L3-5-IT-2
ENSG00000186001	LRCH3	3	196791226	198888436	2946	53	0.0261869	0.00588421	0.0293259	AFR Subclass-EN L3-5-IT-2
ENSG00000226435	ANKRD18DP	3	197053522	199080720	2285	29	0.0443594	0.000308568	0.00196309	AFR Subclass-EN L3-5-IT-2
ENSG00000250312	ZNF718	4	0	1202303	2466	97	0.128648	8.13994e-11	1.38133e-09	AFR Subclass-EN L3-5-IT-2
ENSG00000198155	ZNF876P	4	0	1255985	2615	60	0.0593949	2.2433e-05	0.000173395	AFR Subclass-EN L3-5-IT-2
ENSG00000186777	ZNF732	4	0	1305474	2781	98	0.234201	3.04593e-19	1.31494e-17	AFR Subclass-EN L3-5-IT-2
ENSG00000281016	ENSG00000281016	4	0	1454070	3122	16	0.149312	7.31438e-12	1.4225e-10	AFR Subclass-EN L3-5-IT-2
ENSG00000182903	ZNF721	4	0	1499156	3241	43	0.0388077	0.00081184	0.00479056	AFR Subclass-EN L3-5-IT-2
ENSG00000283183	ENSG00000283183	4	0	1618076	3660	55	0.0391782	0.000568741	0.00346269	AFR Subclass-EN L3-5-IT-2
ENSG00000133256	PDE6B	4	0	1670782	3812	21	0.318173	2.56512e-27	2.48817e-25	AFR Subclass-EN L3-5-IT-2
ENSG00000242686	PDE6B-AS1	4	0	1656213	3770	45	0.148351	6.35017e-12	1.24577e-10	AFR Subclass-EN L3-5-IT-2
ENSG00000251652	ENSG00000251652	4	113639	2132977	4490	30	0.247186	6.29384e-22	3.49475e-20	AFR Subclass-EN L3-5-IT-2
ENSG00000215367	TMED11P	4	115197	2153726	4514	80	0.275828	1.84125e-23	1.19067e-21	AFR Subclass-EN L3-5-IT-2
ENSG00000159674	SPON2	4	166932	2208962	4555	44	0.129954	9.87713e-11	1.65999e-09	AFR Subclass-EN L3-5-IT-2
ENSG00000280927	CTBP1-AS	4	210120	2218591	4497	28	0.0930192	8.65926e-08	9.78229e-07	AFR Subclass-EN L3-5-IT-2
ENSG00000090316	MAEA	4	289887	2340147	4614	27	0.0196642	0.0162481	0.074114	AFR Subclass-EN L3-5-IT-2
ENSG00000251148	ENSG00000251148	4	1295584	3319089	4605	6	0.0184654	0.0217758	0.0959882	AFR Subclass-EN L3-5-IT-2
ENSG00000206113	CFAP99	4	1418974	3462942	4598	75	0.0158671	0.0300952	0.127755	AFR Subclass-EN L3-5-IT-2
ENSG00000125388	GRK4	4	1963571	4040760	4495	21	0.174931	3.55681e-14	9.2536e-13	AFR Subclass-EN L3-5-IT-2
ENSG00000159788	RGS12	4	2293028	4439913	4957	14	0.0131932	0.0484969	0.194806	AFR Subclass-EN L3-5-IT-2
ENSG00000175920	DOK7	4	2463306	4501473	4537	26	0.0753513	1.98758e-06	1.83291e-05	AFR Subclass-EN L3-5-IT-2
ENSG00000284727	ENSG00000284727	4	3048211	5107583	4791	31	0.118118	2.44312e-10	3.92548e-09	AFR Subclass-EN L3-5-IT-2
ENSG00000132406	TMEM128	4	3235542	5248223	4834	8	0.0485057	0.000128857	0.000879606	AFR Subclass-EN L3-5-IT-2
ENSG00000168824	NSG1	4	3348140	5419058	5150	6	0.0334183	0.00150438	0.00845488	AFR Subclass-EN L3-5-IT-2
ENSG00000168818	STX18	4	3415742	5542346	5298	10	0.0264966	0.00490539	0.0249299	AFR Subclass-EN L3-5-IT-2
ENSG00000072832	CRMP1	4	4748084	6893086	6379	43	0.0282448	0.00431442	0.0221703	AFR Subclass-EN L3-5-IT-2
ENSG00000109501	WFS1	4	5269849	7303265	6021	44	0.051799	7.14323e-05	0.000507454	AFR Subclass-EN L3-5-IT-2
ENSG00000251580	LINC02482	4	5648695	7673965	6173	25	0.245658	5.34735e-20	2.49342e-18	AFR Subclass-EN L3-5-IT-2
ENSG00000178988	MRFAP1L1	4	5707701	7709865	6120	70	0.0198581	0.0143565	0.0663326	AFR Subclass-EN L3-5-IT-2
ENSG00000132405	TBC1D14	4	5909242	8033118	6771	60	0.0309326	0.00276563	0.0147219	AFR Subclass-EN L3-5-IT-2
ENSG00000287104	ENSG00000287104	4	5985926	7987036	6259	78	0.0177279	0.0209878	0.0929545	AFR Subclass-EN L3-5-IT-2
ENSG00000163995	ABLIM2	4	6965310	9158832	5831	130	0.110367	6.73816e-09	8.83835e-08	AFR Subclass-EN L3-5-IT-2
ENSG00000251615	ENSG00000251615	4	7355090	9358338	4693	93	0.0385205	0.000837719	0.0049303	AFR Subclass-EN L3-5-IT-2
ENSG00000205959	ENSG00000205959	4	7482270	9516759	4316	13	0.0387014	0.000476054	0.002944	AFR Subclass-EN L3-5-IT-2
ENSG00000288075	ENSG00000288075	4	8034519	10381269	5042	45	0.0451882	0.000198352	0.00130743	AFR Subclass-EN L3-5-IT-2
ENSG00000249767	ENPP7P10	4	8079023	10141608	4048	41	0.0882702	1.55147e-07	1.68952e-06	AFR Subclass-EN L3-5-IT-2
ENSG00000287117	ENSG00000287117	4	8567474	10691786	4362	52	0.341628	1.43671e-29	1.76379e-27	AFR Subclass-EN L3-5-IT-2
ENSG00000249631	ENSG00000249631	4	10625714	12823906	6057	72	0.386305	3.29127e-35	6.63065e-33	AFR Subclass-EN L3-5-IT-2
ENSG00000248300	LINC02360	4	10740948	12769468	5533	40	0.45219	6.7175e-43	2.77786e-40	AFR Subclass-EN L3-5-IT-2
ENSG00000251210	LINC02270	4	11223445	13251286	5500	16	0.30574	1.25164e-25	9.76036e-24	AFR Subclass-EN L3-5-IT-2
ENSG00000157869	RAB28	4	12361354	14484365	4992	37	0.0423478	0.000310775	0.00197553	AFR Subclass-EN L3-5-IT-2
ENSG00000248360	LINC00504	4	13470465	15888169	5579	55	0.131771	1.32279e-10	2.19962e-09	AFR Subclass-EN L3-5-IT-2
ENSG00000163145	C1QTNF7	4	14339818	16446167	5111	30	0.27673	1.16908e-24	8.35043e-23	AFR Subclass-EN L3-5-IT-2
ENSG00000048342	CC2D2A	4	14469865	16601552	5025	36	0.187942	4.18743e-15	1.20515e-13	AFR Subclass-EN L3-5-IT-2
ENSG00000263327	TAPT1-AS1	4	15226685	17320140	4477	64	0.0475646	0.000173589	0.00116027	AFR Subclass-EN L3-5-IT-2
ENSG00000248138	ENSG00000248138	4	15400430	17512187	4670	57	0.0227028	0.00996513	0.0476755	AFR Subclass-EN L3-5-IT-2
ENSG00000151552	QDPR	4	16460261	18512206	4797	7	0.0222905	0.0113068	0.0535167	AFR Subclass-EN L3-5-IT-2
ENSG00000047662	FAM184B	4	16629306	18781621	5218	43	0.0522995	8.14028e-05	0.000574647	AFR Subclass-EN L3-5-IT-2
ENSG00000163138	PACRGL	4	19696282	21752907	5312	42	0.01942	0.0183249	0.0825095	AFR Subclass-EN L3-5-IT-2
ENSG00000185774	KCNIP4	4	19728606	22948772	8635	27	0.0143767	0.0425481	0.173302	AFR Subclass-EN L3-5-IT-2
ENSG00000248837	ENSG00000248837	4	21989147	24193740	5615	49	0.234047	3.9479e-19	1.67669e-17	AFR Subclass-EN L3-5-IT-2
ENSG00000249547	ENSG00000249547	4	22234625	24285573	5220	24	0.101706	1.98504e-08	2.45035e-07	AFR Subclass-EN L3-5-IT-2
ENSG00000250137	ENSG00000250137	4	22560923	24768652	5226	21	0.205843	1.2599e-16	4.29461e-15	AFR Subclass-EN L3-5-IT-2
ENSG00000109606	DHX15	4	23517441	25584554	4956	3	0.0143961	0.041685	0.170228	AFR Subclass-EN L3-5-IT-2
ENSG00000181982	CCDC149	4	23806117	25980204	5133	91	0.0270721	0.00447398	0.0229153	AFR Subclass-EN L3-5-IT-2
ENSG00000038210	PI4K2B	4	24160663	26279204	4920	40	0.326639	4.92315e-28	5.29879e-26	AFR Subclass-EN L3-5-IT-2
ENSG00000168228	ZCCHC4	4	24312774	26370383	4726	25	0.0262266	0.00540606	0.0272017	AFR Subclass-EN L3-5-IT-2
ENSG00000053900	ANAPC4	4	24377263	26418498	4689	35	0.174451	2.24366e-14	5.98589e-13	AFR Subclass-EN L3-5-IT-2
ENSG00000168214	RBPJ	4	25163455	27435131	5113	7	0.0358733	0.00110296	0.00634637	AFR Subclass-EN L3-5-IT-2
ENSG00000287968	ENSG00000287968	4	32150326	34208430	5239	36	0.198529	1.79858e-16	6.0006e-15	AFR Subclass-EN L3-5-IT-2
ENSG00000250954	ENSG00000250954	4	32775498	35039914	4992	57	0.0729962	2.27338e-06	2.0806e-05	AFR Subclass-EN L3-5-IT-2
ENSG00000250723	ENSG00000250723	4	32850591	34982349	4649	19	0.0771518	5.40485e-07	5.45483e-06	AFR Subclass-EN L3-5-IT-2
ENSG00000047365	ARAP2	4	34948221	37244514	7015	27	0.0591736	2.94851e-05	0.000223076	AFR Subclass-EN L3-5-IT-2
ENSG00000109790	KLHL5	4	38045039	40126857	4747	5	0.106668	4.58096e-09	6.14733e-08	AFR Subclass-EN L3-5-IT-2
ENSG00000163682	RPL9	4	38452587	40458931	4501	90	0.0499566	0.000115062	0.000793365	AFR Subclass-EN L3-5-IT-2
ENSG00000121897	LIAS	4	38459004	40485109	4523	19	0.0360624	0.0011479	0.00658327	AFR Subclass-EN L3-5-IT-2
ENSG00000205794	ENSG00000205794	4	39042917	41057199	4529	56	0.0859298	3.54111e-07	3.68167e-06	AFR Subclass-EN L3-5-IT-2
ENSG00000163697	APBB2	4	39810027	42216714	5516	31	0.0186538	0.0200929	0.089521	AFR Subclass-EN L3-5-IT-2
ENSG00000124406	ATP8A1	4	41408373	43657105	5915	5	0.0182834	0.0215466	0.0951613	AFR Subclass-EN L3-5-IT-2
ENSG00000183783	KCTD8	4	43173903	45448809	5796	45	0.0170564	0.0224634	0.0986558	AFR Subclass-EN L3-5-IT-2
ENSG00000177752	YIPF7	4	43622088	45678556	5018	55	0.0468115	0.000215714	0.00141062	AFR Subclass-EN L3-5-IT-2
ENSG00000151806	GUF1	4	43678420	45700928	4912	5	0.0601026	2.44213e-05	0.000187564	AFR Subclass-EN L3-5-IT-2
ENSG00000145246	ATP10D	4	46485275	48593486	4356	20	0.0548557	3.68822e-05	0.000275853	AFR Subclass-EN L3-5-IT-2
ENSG00000074966	TXK	4	47066393	49134250	3774	23	0.10453	1.65157e-08	2.05648e-07	AFR Subclass-EN L3-5-IT-2
ENSG00000135605	TEC	4	47135783	49269838	3671	13	0.0753684	1.59317e-06	1.5027e-05	AFR Subclass-EN L3-5-IT-2
ENSG00000188993	LRRC66	4	50993652	53020363	1968	86	0.018863	0.01994	0.0888899	AFR Subclass-EN L3-5-IT-2
ENSG00000287999	ENSG00000287999	4	51252820	53551574	3127	89	0.0561183	4.0143e-05	0.00029878	AFR Subclass-EN L3-5-IT-2
ENSG00000072201	LNX1	4	52459301	54701405	5201	154	0.173161	4.99256e-14	1.27982e-12	AFR Subclass-EN L3-5-IT-2
ENSG00000134851	TMEM165	4	54395957	56453397	4861	30	0.0422605	0.000347541	0.00219769	AFR Subclass-EN L3-5-IT-2
ENSG00000109265	CRACD	4	55049098	57330609	5743	45	0.144403	7.62928e-12	1.48191e-10	AFR Subclass-EN L3-5-IT-2
ENSG00000128059	PPAT	4	55393362	57435615	5073	3	0.0172573	0.0232473	0.101509	AFR Subclass-EN L3-5-IT-2
ENSG00000196503	ARL9	4	55505209	57524959	5194	92	0.0408291	0.000447456	0.00278689	AFR Subclass-EN L3-5-IT-2
ENSG00000249693	THEGL	4	55530606	57603507	5339	4	0.165889	1.82237e-14	4.92886e-13	AFR Subclass-EN L3-5-IT-2
ENSG00000171476	HOPX	4	55647988	57681899	5361	23	0.14828	6.30409e-12	1.23983e-10	AFR Subclass-EN L3-5-IT-2
ENSG00000047315	POLR2B	4	55977722	58031158	5923	9	0.0144915	0.0415125	0.16967	AFR Subclass-EN L3-5-IT-2
ENSG00000286664	ENSG00000286664	4	63836361	65883916	5755	65	0.346344	2.78287e-30	3.69681e-28	AFR Subclass-EN L3-5-IT-2
ENSG00000145242	EPHA5	4	64319563	66670495	6514	25	0.0530151	4.19951e-05	0.000310985	AFR Subclass-EN L3-5-IT-2
ENSG00000250846	EPHA5-AS1	4	64669961	66698029	5418	30	0.0326444	0.00208235	0.0114133	AFR Subclass-EN L3-5-IT-2
ENSG00000250075	ENSG00000250075	4	66417305	68468251	4946	51	0.364508	9.07268e-33	1.45478e-30	AFR Subclass-EN L3-5-IT-2
ENSG00000248049	UBA6-AS1	4	66701209	69080952	5929	23	0.577233	9.12586e-64	2.86808e-60	AFR Subclass-EN L3-5-IT-2
ENSG00000109163	GNRHR	4	66737118	68754388	4648	66	0.15994	7.8937e-13	1.77788e-11	AFR Subclass-EN L3-5-IT-2
ENSG00000232398	TMPRSS11CP	4	66766480	68773854	4645	12	0.165256	2.89593e-13	6.91592e-12	AFR Subclass-EN L3-5-IT-2
ENSG00000153802	TMPRSS11D	4	66820876	68884002	4932	65	0.321271	1.72129e-27	1.71192e-25	AFR Subclass-EN L3-5-IT-2
ENSG00000187054	TMPRSS11A	4	66909395	68964140	4905	27	0.306486	1.41837e-26	1.25923e-24	AFR Subclass-EN L3-5-IT-2
ENSG00000198092	TMPRSS11F	4	67053198	69129869	5112	27	0.205139	1.34712e-16	4.57207e-15	AFR Subclass-EN L3-5-IT-2
ENSG00000173542	MOB1B	4	69902326	72022449	5316	18	0.0184065	0.0211496	0.0935393	AFR Subclass-EN L3-5-IT-2
ENSG00000250220	ENSG00000250220	4	72259209	74317953	4228	56	0.126946	3.33084e-10	5.2923e-09	AFR Subclass-EN L3-5-IT-2
ENSG00000138757	G3BP2	4	74641849	76724589	5550	40	0.0179131	0.0225361	0.0989198	AFR Subclass-EN L3-5-IT-2
ENSG00000138768	USO1	4	74724577	76814286	5557	10	0.0260771	0.00601983	0.0299164	AFR Subclass-EN L3-5-IT-2
ENSG00000138744	NAAA	4	74913660	76941013	5292	40	0.0815674	6.38769e-07	6.38119e-06	AFR Subclass-EN L3-5-IT-2
ENSG00000156219	ART3	4	75011184	77112802	5519	58	0.123275	5.63076e-10	8.59882e-09	AFR Subclass-EN L3-5-IT-2
ENSG00000138759	FRAS1	4	77057323	79544269	6311	56	0.410782	3.35057e-38	8.2267e-36	AFR Subclass-EN L3-5-IT-2
ENSG00000163297	ANTXR2	4	78901146	81125454	4829	121	0.0180059	0.0214355	0.0947238	AFR Subclass-EN L3-5-IT-2
ENSG00000152784	PRDM8	4	79183879	81204329	4268	65	0.0165604	0.0288252	0.122953	AFR Subclass-EN L3-5-IT-2
ENSG00000197826	CFAP299	4	79335730	81963750	5592	15	0.0613013	2.15275e-05	0.000166888	AFR Subclass-EN L3-5-IT-2
ENSG00000138669	PRKG2	4	80087370	82215222	4532	72	0.091292	1.36121e-07	1.49685e-06	AFR Subclass-EN L3-5-IT-2
ENSG00000145284	SCD5	4	81629539	83798796	5012	32	0.222522	5.85651e-18	2.26116e-16	AFR Subclass-EN L3-5-IT-2
ENSG00000163312	HELQ	4	82407343	84455855	4668	7	0.0367002	0.00107877	0.00621629	AFR Subclass-EN L3-5-IT-2
ENSG00000163322	ABRAXAS1	4	82459517	84523348	4616	17	0.0327139	0.00187081	0.0103368	AFR Subclass-EN L3-5-IT-2
ENSG00000138678	GPAT3	4	82535914	84605875	4625	37	0.0962821	5.22382e-08	6.04026e-07	AFR Subclass-EN L3-5-IT-2
ENSG00000172493	AFF1	4	85935002	88141039	5549	70	0.0629624	1.57271e-05	0.00012469	AFR Subclass-EN L3-5-IT-2
ENSG00000170509	HSD17B13	4	86303789	88322886	5011	12	0.220472	2.03317e-18	8.04765e-17	AFR Subclass-EN L3-5-IT-2
ENSG00000152583	SPARCL1	4	86473335	88531061	4898	11	0.134777	6.96086e-11	1.19414e-09	AFR Subclass-EN L3-5-IT-2
ENSG00000249001	ENSG00000249001	4	86568035	88733956	5172	8	0.286826	7.4414e-24	4.95484e-22	AFR Subclass-EN L3-5-IT-2
ENSG00000163644	PPM1K	4	87257620	89284769	5031	3	0.0188562	0.0189853	0.08502	AFR Subclass-EN L3-5-IT-2
ENSG00000246375	PPM1K-DT	4	87284507	89331421	5002	103	0.269005	2.6913e-22	1.53786e-20	AFR Subclass-EN L3-5-IT-2
ENSG00000138640	FAM13A	4	87725955	90111398	5542	13	0.0649672	9.95202e-06	8.15786e-05	AFR Subclass-EN L3-5-IT-2
ENSG00000251095	ENSG00000251095	4	88410960	90726752	5427	92	0.140536	1.56918e-11	2.91467e-10	AFR Subclass-EN L3-5-IT-2
ENSG00000288563	ENSG00000288563	4	88582507	90704590	5154	100	0.221969	1.97164e-18	7.82382e-17	AFR Subclass-EN L3-5-IT-2
ENSG00000145335	SNCA	4	88700345	90838315	5349	11	0.0571898	3.63867e-05	0.000272666	AFR Subclass-EN L3-5-IT-2
ENSG00000138696	BMPR1B	4	93757955	96158448	6100	15	0.0256407	0.00559357	0.0280553	AFR Subclass-EN L3-5-IT-2
ENSG00000151247	EIF4E	4	97879276	99929133	5090	54	0.0179259	0.0229006	0.100296	AFR Subclass-EN L3-5-IT-2
ENSG00000164024	METAP1	4	97995659	100062809	4991	5	0.0323831	0.00219837	0.0119782	AFR Subclass-EN L3-5-IT-2
ENSG00000145331	TRMT10A	4	98546709	100564039	4643	26	0.0723922	3.44422e-06	3.05432e-05	AFR Subclass-EN L3-5-IT-2
ENSG00000138821	SLC39A8	4	101251080	103431258	5054	38	0.1281	2.2732e-10	3.67501e-09	AFR Subclass-EN L3-5-IT-2
ENSG00000109323	MANBA	4	101630770	103760994	4924	10	0.0159294	0.0309422	0.130847	AFR Subclass-EN L3-5-IT-2
ENSG00000286242	ENSG00000286242	4	101814252	103819881	4582	18	0.0352008	0.000993514	0.00576943	AFR Subclass-EN L3-5-IT-2
ENSG00000164037	SLC9B1	4	101885048	104019719	4789	45	0.0137995	0.0456197	0.184285	AFR Subclass-EN L3-5-IT-2
ENSG00000164038	SLC9B2	4	102019868	104085829	4701	11	0.0478501	0.000184315	0.00122466	AFR Subclass-EN L3-5-IT-2
ENSG00000248242	ENSG00000248242	4	103653874	105966793	4830	10	0.0636789	8.87474e-06	7.33602e-05	AFR Subclass-EN L3-5-IT-2
ENSG00000248373	ENSG00000248373	4	103900125	106120000	4503	28	0.0451648	0.000272259	0.00174909	AFR Subclass-EN L3-5-IT-2
ENSG00000138777	PPA2	4	104369077	106474067	4247	69	0.217969	1.53524e-17	5.63663e-16	AFR Subclass-EN L3-5-IT-2
ENSG00000155011	DKK2	4	105921802	108283806	4239	30	0.0190598	0.0195322	0.0872699	AFR Subclass-EN L3-5-IT-2
ENSG00000138801	PAPSS1	4	106590276	108720234	3463	15	0.0569748	3.6475e-05	0.000273197	AFR Subclass-EN L3-5-IT-2
ENSG00000245293	CYP2U1-AS1	4	106863473	108989679	3544	10	0.0894048	9.63626e-08	1.08315e-06	AFR Subclass-EN L3-5-IT-2
ENSG00000155016	CYP2U1	4	106931549	108953461	3410	27	0.0239703	0.0085386	0.0413995	AFR Subclass-EN L3-5-IT-2
ENSG00000234492	RPL34-DT	4	107538190	109620460	3185	20	0.163576	3.46795e-13	8.24438e-12	AFR Subclass-EN L3-5-IT-2
ENSG00000138802	SEC24B	4	108433772	110540896	3493	89	0.0242518	0.00774862	0.0378848	AFR Subclass-EN L3-5-IT-2
ENSG00000138794	CASP6	4	108688622	110703583	3327	11	0.0319943	0.00217196	0.011859	AFR Subclass-EN L3-5-IT-2
ENSG00000180245	RRH	4	108827972	110849123	3419	54	0.0892694	1.17038e-07	1.30066e-06	AFR Subclass-EN L3-5-IT-2
ENSG00000249815	ENSG00000249815	4	110804418	113112273	4636	60	0.282795	1.56269e-23	1.01892e-21	AFR Subclass-EN L3-5-IT-2
ENSG00000174749	FAM241A	4	111145454	113195256	4081	8	0.253121	7.25233e-21	3.61788e-19	AFR Subclass-EN L3-5-IT-2
ENSG00000138660	AP1AR	4	111231740	113273110	3986	18	0.0502981	0.00011497	0.000793079	AFR Subclass-EN L3-5-IT-2
ENSG00000174720	LARP7	4	111637107	113657592	3954	70	0.0996395	2.79538e-08	3.37638e-07	AFR Subclass-EN L3-5-IT-2
ENSG00000145349	CAMK2D	4	112418054	114761927	5795	4	0.0166177	0.0289266	0.123303	AFR Subclass-EN L3-5-IT-2
ENSG00000180801	ARSJ	4	112900284	114979727	5425	41	0.0712644	3.54573e-06	3.14256e-05	AFR Subclass-EN L3-5-IT-2
ENSG00000164100	NDST3	4	117033618	119258634	5173	30	0.133127	8.3015e-11	1.40268e-09	AFR Subclass-EN L3-5-IT-2
ENSG00000154608	CEP170P1	4	117467590	119554100	4747	49	0.0144716	0.0382953	0.158028	AFR Subclass-EN L3-5-IT-2
ENSG00000281731	METTL14-DT	4	117664087	119685343	4508	4	0.0155647	0.0342071	0.14296	AFR Subclass-EN L3-5-IT-2
ENSG00000145388	METTL14	4	117685392	119715433	4555	14	0.0348515	0.00134025	0.00759765	AFR Subclass-EN L3-5-IT-2
ENSG00000172403	SYNPO2	4	117850688	120061247	4998	21	0.0385948	0.000741278	0.00440062	AFR Subclass-EN L3-5-IT-2
ENSG00000250412	KLHL2P1	4	118334329	120378233	4663	46	0.040248	0.000523476	0.00320948	AFR Subclass-EN L3-5-IT-2
ENSG00000283050	GTF2IP12	4	118405523	120454638	4725	4	0.0500231	9.18104e-05	0.000643205	AFR Subclass-EN L3-5-IT-2
ENSG00000245958	SEPTIN7P14	4	118454791	120552025	4964	116	0.231352	9.80253e-19	4.03238e-17	AFR Subclass-EN L3-5-IT-2
ENSG00000138735	PDE5A	4	118494397	120628804	5147	114	0.226704	8.43421e-19	3.49697e-17	AFR Subclass-EN L3-5-IT-2
ENSG00000250938	ENSG00000250938	4	119066958	121564789	6804	37	0.231243	1.17564e-18	4.77363e-17	AFR Subclass-EN L3-5-IT-2
ENSG00000164111	ANXA5	4	120667946	122696995	4971	23	0.0412147	0.000555287	0.00338733	AFR Subclass-EN L3-5-IT-2
ENSG00000138741	TRPC3	4	120874481	122952060	5042	25	0.0170279	0.0241974	0.1053	AFR Subclass-EN L3-5-IT-2
ENSG00000224786	CETN4P	4	121728532	123732482	4586	19	0.114174	1.42702e-09	2.03486e-08	AFR Subclass-EN L3-5-IT-2
ENSG00000145375	SPATA5	4	121923070	124319433	5739	68	0.179546	1.763e-14	4.77652e-13	AFR Subclass-EN L3-5-IT-2
ENSG00000164073	MFSD8	4	126917799	128966034	3703	24	0.0342638	0.00161989	0.00905869	AFR Subclass-EN L3-5-IT-2
ENSG00000164074	ABHD18	4	126965306	129039953	3783	78	0.319667	6.12695e-28	6.41859e-26	AFR Subclass-EN L3-5-IT-2
ENSG00000251432	LINC02615	4	127292751	129519398	4310	44	0.058322	2.66319e-05	0.000203251	AFR Subclass-EN L3-5-IT-2
ENSG00000151466	SCLT1	4	127864921	130093600	4983	38	0.0774521	1.62e-06	1.52436e-05	AFR Subclass-EN L3-5-IT-2
ENSG00000246876	LINC02466	4	128612330	130771527	5798	19	0.134445	8.05164e-11	1.3693e-09	AFR Subclass-EN L3-5-IT-2
ENSG00000249618	LINC02465	4	128771596	130975329	6064	31	0.151826	4.01553e-12	8.21615e-11	AFR Subclass-EN L3-5-IT-2
ENSG00000251598	ENSG00000251598	4	130978485	133345621	5667	21	0.0511802	9.86539e-05	0.000686862	AFR Subclass-EN L3-5-IT-2
ENSG00000251488	ENSG00000251488	4	131836772	133981677	5549	17	0.0469413	0.000198947	0.00131025	AFR Subclass-EN L3-5-IT-2
ENSG00000251199	ENSG00000251199	4	133026665	135327977	5677	62	0.0357219	0.00118645	0.00678698	AFR Subclass-EN L3-5-IT-2
ENSG00000273247	RAB33B-AS1	4	138411927	140454034	4693	28	0.0249538	0.00576539	0.028795	AFR Subclass-EN L3-5-IT-2
ENSG00000145391	SETD7	4	138495941	140606699	4693	65	0.0215612	0.0124352	0.0583129	AFR Subclass-EN L3-5-IT-2
ENSG00000085871	MGST2	4	138665768	140740745	4356	30	0.184467	6.84111e-15	1.91624e-13	AFR Subclass-EN L3-5-IT-2
ENSG00000196782	MAML3	4	138716753	141154184	5165	43	0.0357609	0.00131797	0.00747942	AFR Subclass-EN L3-5-IT-2
ENSG00000153132	CLGN	4	139388453	141427661	4275	35	0.0596566	2.21379e-05	0.000171283	AFR Subclass-EN L3-5-IT-2
ENSG00000109436	TBC1D9	4	139620782	141756385	4561	3	0.0624638	1.65857e-05	0.0001311	AFR Subclass-EN L3-5-IT-2
ENSG00000170153	RNF150	4	139859807	142212877	5182	34	0.0301932	0.00307844	0.0162619	AFR Subclass-EN L3-5-IT-2
ENSG00000164136	IL15	4	140636583	142733987	4959	2	0.0894107	2.27555e-07	2.42921e-06	AFR Subclass-EN L3-5-IT-2
ENSG00000249806	ENSG00000249806	4	141566019	143660950	4777	44	0.0216275	0.0122334	0.0575558	AFR Subclass-EN L3-5-IT-2
ENSG00000250326	ENSG00000250326	4	141933195	144184861	4968	77	0.300609	3.39319e-25	2.51512e-23	AFR Subclass-EN L3-5-IT-2
ENSG00000109458	GAB1	4	142336762	144474568	4447	73	0.064521	1.11912e-05	9.11657e-05	AFR Subclass-EN L3-5-IT-2
ENSG00000153147	SMARCA5	4	142513702	144557486	4204	22	0.0288274	0.0038344	0.0198858	AFR Subclass-EN L3-5-IT-2
ENSG00000251600	ENSG00000251600	4	142559457	145343750	5234	31	0.310987	1.52343e-26	1.32996e-24	AFR Subclass-EN L3-5-IT-2
ENSG00000183090	FREM3	4	142577302	144700675	4325	30	0.237891	2.85449e-19	1.23569e-17	AFR Subclass-EN L3-5-IT-2
ENSG00000197465	GYPE	4	142870864	144905563	3954	38	0.11782	1.10426e-09	1.59783e-08	AFR Subclass-EN L3-5-IT-2
ENSG00000250361	GYPB	4	142996104	145019380	3769	72	0.162449	7.27499e-13	1.6544e-11	AFR Subclass-EN L3-5-IT-2
ENSG00000285783	ENSG00000285783	4	143111039	145870953	5159	46	0.0842352	3.45573e-07	3.59864e-06	AFR Subclass-EN L3-5-IT-2
ENSG00000164161	HHIP	4	143646156	145745271	3857	40	0.0198671	0.0163497	0.0745341	AFR Subclass-EN L3-5-IT-2
ENSG00000170365	SMAD1	4	144481194	146559176	3818	111	0.0431424	0.000363402	0.00229061	AFR Subclass-EN L3-5-IT-2
ENSG00000164167	LSM6	4	145175703	147200000	4164	19	0.0671658	7.37027e-06	6.18017e-05	AFR Subclass-EN L3-5-IT-2
ENSG00000137473	TTC29	4	145706617	147945882	4515	14	0.030077	0.00318052	0.0167445	AFR Subclass-EN L3-5-IT-2
ENSG00000151623	NR3C2	4	147078762	149444698	4646	9	0.0202011	0.0145293	0.0670721	AFR Subclass-EN L3-5-IT-2
ENSG00000250354	ENSG00000250354	4	147146471	149208880	4032	24	0.0142392	0.0431986	0.175633	AFR Subclass-EN L3-5-IT-2
ENSG00000287292	ENSG00000287292	4	147445703	150024624	4878	28	0.0330103	0.00166624	0.00929145	AFR Subclass-EN L3-5-IT-2
ENSG00000170390	DCLK2	4	149078445	151257438	3624	7	0.014519	0.0414312	0.1695	AFR Subclass-EN L3-5-IT-2
ENSG00000109686	SH3D19	4	150102751	152325605	3967	74	0.195077	9.08916e-16	2.78959e-14	AFR Subclass-EN L3-5-IT-2
ENSG00000189099	PRSS48	4	150277171	152291453	3575	24	0.0213759	0.0124337	0.0583129	AFR Subclass-EN L3-5-IT-2
ENSG00000059691	GATB	4	150670504	152761007	3488	18	0.1179	1.69523e-09	2.39558e-08	AFR Subclass-EN L3-5-IT-2
ENSG00000286720	ENSG00000286720	4	150988526	153045275	3708	47	0.0364061	0.00111569	0.00641256	AFR Subclass-EN L3-5-IT-2
ENSG00000250706	ENSG00000250706	4	151146385	153178573	3856	118	0.0257774	0.00582717	0.0290508	AFR Subclass-EN L3-5-IT-2
ENSG00000287555	ENSG00000287555	4	151448275	153513788	3980	70	0.0154959	0.0342016	0.14296	AFR Subclass-EN L3-5-IT-2
ENSG00000121210	TMEM131L	4	152466346	154636711	4982	3	0.0788932	7.29736e-07	7.21653e-06	AFR Subclass-EN L3-5-IT-2
ENSG00000145428	RNF175	4	152710160	154760024	4885	87	0.0852703	4.1076e-07	4.22981e-06	AFR Subclass-EN L3-5-IT-2
ENSG00000197410	DCHS2	4	153231742	155491799	5612	10	0.0754867	1.8462e-06	1.71259e-05	AFR Subclass-EN L3-5-IT-2
ENSG00000164114	MAP9	4	154342658	156376970	5415	9	0.0490545	0.000153681	0.00103735	AFR Subclass-EN L3-5-IT-2
ENSG00000251244	ENSG00000251244	4	154496110	156520353	5429	38	0.272157	3.81159e-23	2.39581e-21	AFR Subclass-EN L3-5-IT-2
ENSG00000151790	TDO2	4	154854738	156920406	5592	45	0.287335	2.14064e-24	1.50169e-22	AFR Subclass-EN L3-5-IT-2
ENSG00000145431	PDGFC	4	155760454	157971799	5459	28	0.0385656	0.000821203	0.00484036	AFR Subclass-EN L3-5-IT-2
ENSG00000248429	FAM198B-AS1	4	157170752	159202877	4278	79	0.350876	2.12136e-31	3.14481e-29	AFR Subclass-EN L3-5-IT-2
ENSG00000164124	TMEM144	4	157201604	159255416	4340	13	0.0602623	2.0273e-05	0.00015763	AFR Subclass-EN L3-5-IT-2
ENSG00000171509	RXFP1	4	157315311	159653372	5418	60	0.0994318	4.11457e-08	4.85773e-07	AFR Subclass-EN L3-5-IT-2
ENSG00000171503	ETFDH	4	157671968	159710742	4692	13	0.245518	9.15001e-21	4.53575e-19	AFR Subclass-EN L3-5-IT-2
ENSG00000248431	ENSG00000248431	4	161705359	163907428	5349	12	0.0634712	1.31446e-05	0.000105223	AFR Subclass-EN L3-5-IT-2
ENSG00000145414	NAF1	4	162110073	164166890	5293	30	0.0689024	5.75419e-06	4.92491e-05	AFR Subclass-EN L3-5-IT-2
ENSG00000164128	NPY1R	4	162323962	164344832	5049	10	0.0502582	0.000119624	0.000822655	AFR Subclass-EN L3-5-IT-2
ENSG00000198498	TMA16	4	162494442	164520539	4862	34	0.11142	3.70538e-09	5.04562e-08	AFR Subclass-EN L3-5-IT-2
ENSG00000145416	MARCHF1	4	162524298	165384050	7281	13	0.0354024	0.00128304	0.00729439	AFR Subclass-EN L3-5-IT-2
ENSG00000109576	AADAT	4	169060222	171091699	4954	57	0.0675282	7.00997e-06	5.91276e-05	AFR Subclass-EN L3-5-IT-2
ENSG00000174473	GALNTL6	4	170812254	174041559	8115	57	0.147982	8.44891e-12	1.63505e-10	AFR Subclass-EN L3-5-IT-2
ENSG00000245213	ENSG00000245213	4	172094868	174169652	4833	86	0.0597364	2.73397e-05	0.000208007	AFR Subclass-EN L3-5-IT-2
ENSG00000109586	GALNT7	4	172168811	174323967	4902	24	0.0982959	4.90759e-08	5.69977e-07	AFR Subclass-EN L3-5-IT-2
ENSG00000272870	SAP30-DT	4	172349543	174370721	4506	24	0.0142562	0.0434541	0.17649	AFR Subclass-EN L3-5-IT-2
ENSG00000145451	GLRA3	4	173636920	175829247	4424	33	0.105532	1.55472e-08	1.94786e-07	AFR Subclass-EN L3-5-IT-2
ENSG00000150627	WDR17	4	175065841	177182818	4678	15	0.148271	7.98182e-12	1.54847e-10	AFR Subclass-EN L3-5-IT-2
ENSG00000038002	AGA	4	176430774	178442437	4926	7	0.141948	1.32577e-11	2.48904e-10	AFR Subclass-EN L3-5-IT-2
ENSG00000250131	ENSG00000250131	4	176442519	178681381	5765	13	0.0249397	0.00538723	0.0271243	AFR Subclass-EN L3-5-IT-2
ENSG00000231171	LINC01098	4	176728757	179028971	6047	8	0.0486953	0.000154881	0.0010441	AFR Subclass-EN L3-5-IT-2
ENSG00000151718	WWC2	4	182099257	184320777	5888	10	0.0650942	1.14199e-05	9.28839e-05	AFR Subclass-EN L3-5-IT-2
ENSG00000168564	CDKN2AIP	4	182444635	184449064	5411	26	0.0237883	0.0077762	0.0379724	AFR Subclass-EN L3-5-IT-2
ENSG00000182552	RWDD4	4	182639635	184659203	5358	7	0.0227877	0.00984158	0.0471639	AFR Subclass-EN L3-5-IT-2
ENSG00000271538	LINC02427	4	183503271	185537626	5602	44	0.21281	2.33222e-17	8.3864e-16	AFR Subclass-EN L3-5-IT-2
ENSG00000164306	PRIMPOL	4	183649667	185694963	5557	102	0.195713	1.30363e-15	3.95467e-14	AFR Subclass-EN L3-5-IT-2
ENSG00000164323	CFAP97	4	184159665	186209504	5516	19	0.0171112	0.0265143	0.114432	AFR Subclass-EN L3-5-IT-2
ENSG00000109771	LRP2BP	4	184363872	186395924	5363	67	0.250736	1.20033e-20	5.89438e-19	AFR Subclass-EN L3-5-IT-2
ENSG00000250410	ENSG00000250410	4	184370725	186390928	5323	75	0.106756	8.92564e-09	1.15154e-07	AFR Subclass-EN L3-5-IT-2
ENSG00000186352	ANKRD37	4	184396021	186400628	5291	25	0.0349513	0.00131325	0.00745535	AFR Subclass-EN L3-5-IT-2
ENSG00000205129	C4orf47	4	184426249	186449826	5393	22	0.0862987	2.73896e-07	2.88471e-06	AFR Subclass-EN L3-5-IT-2
ENSG00000145476	CYP4V2	4	185191567	187213463	5399	42	0.205264	1.89162e-16	6.27107e-15	AFR Subclass-EN L3-5-IT-2
ENSG00000164344	KLKB1	4	185208979	187258471	5466	50	0.215587	8.63397e-18	3.27716e-16	AFR Subclass-EN L3-5-IT-2
ENSG00000249378	LINC01060	4	187400736	189681051	6793	93	0.0660931	8.14215e-06	6.75888e-05	AFR Subclass-EN L3-5-IT-2
ENSG00000245685	FRG1-DT	4	188764391	190940733	3012	173	0.145549	1.18812e-11	2.24131e-10	AFR Subclass-EN L3-5-IT-2
ENSG00000164366	CCDC127	5	0	1218153	2706	9	0.0746651	2.29372e-06	2.09799e-05	AFR Subclass-EN L3-5-IT-2
ENSG00000286001	ENSG00000286001	5	0	1314955	2944	28	0.0778467	1.39737e-06	1.3292e-05	AFR Subclass-EN L3-5-IT-2
ENSG00000180104	EXOC3	5	0	1471937	3382	16	0.0269965	0.00533862	0.0269054	AFR Subclass-EN L3-5-IT-2
ENSG00000225138	SLC9A3-AS1	5	0	1480884	3398	18	0.385736	1.26698e-34	2.37015e-32	AFR Subclass-EN L3-5-IT-2
ENSG00000206077	ZDHHC11B	5	0	1784729	4312	30	0.0291318	0.00279415	0.0148637	AFR Subclass-EN L3-5-IT-2
ENSG00000188818	ZDHHC11	5	0	1850986	4522	64	0.0477057	0.000192183	0.00127034	AFR Subclass-EN L3-5-IT-2
ENSG00000271119	ENSG00000271119	5	594626	2611467	5368	21	0.0305091	0.00303693	0.0160627	AFR Subclass-EN L3-5-IT-2
ENSG00000188002	ENSG00000188002	5	598920	2634005	5411	28	0.167029	1.81829e-13	4.40256e-12	AFR Subclass-EN L3-5-IT-2
ENSG00000145494	NDUFS6	5	801407	2816048	5646	30	0.0454398	0.000273674	0.00175746	AFR Subclass-EN L3-5-IT-2
ENSG00000248994	ENSG00000248994	5	931064	3119926	6332	108	0.181389	1.55506e-14	4.22042e-13	AFR Subclass-EN L3-5-IT-2
ENSG00000250579	CTD-2297D10.2	5	4132101	6140119	5061	70	0.137871	5.36577e-11	9.30659e-10	AFR Subclass-EN L3-5-IT-2
ENSG00000145536	ADAMTS16	5	4140330	6320304	5559	11	0.0902771	1.7588e-07	1.8969e-06	AFR Subclass-EN L3-5-IT-2
ENSG00000286753	ENSG00000286753	5	4390096	6422116	5166	1	0.168919	3.43337e-14	8.992e-13	AFR Subclass-EN L3-5-IT-2
ENSG00000250490	LINC02145	5	5310441	7339884	5666	23	0.0378539	0.000902282	0.00528062	AFR Subclass-EN L3-5-IT-2
ENSG00000037474	NSUN2	5	5599239	7633291	5657	14	0.494176	4.49631e-52	4.71033e-49	AFR Subclass-EN L3-5-IT-2
ENSG00000250974	LINC02196	5	5839460	8219291	6528	5	0.0393888	0.000696413	0.00416576	AFR Subclass-EN L3-5-IT-2
ENSG00000124275	MTRR	5	6851186	8906025	5908	51	0.0156719	0.0336185	0.140988	AFR Subclass-EN L3-5-IT-2
ENSG00000124279	FASTKD3	5	6859159	8869037	5789	19	0.0395166	0.000660596	0.0039742	AFR Subclass-EN L3-5-IT-2
ENSG00000112902	SEMA5A	5	8035033	10546075	7077	40	0.0219818	0.0108495	0.0514839	AFR Subclass-EN L3-5-IT-2
ENSG00000249781	LINC02112	5	8641305	10903852	6065	104	0.0323993	0.00216044	0.0118125	AFR Subclass-EN L3-5-IT-2
ENSG00000112977	DAP	5	9679230	11761234	5222	55	0.0300704	0.00318581	0.0167599	AFR Subclass-EN L3-5-IT-2
ENSG00000039139	DNAH5	5	12690328	15011818	5859	45	0.237489	1.07769e-19	4.83852e-18	AFR Subclass-EN L3-5-IT-2
ENSG00000038382	TRIO	5	13143342	15532128	6124	70	0.0589355	2.63901e-05	0.000201503	AFR Subclass-EN L3-5-IT-2
ENSG00000183654	MARCHF11	5	15067139	17180762	5328	41	0.0850205	4.70937e-07	4.8054e-06	AFR Subclass-EN L3-5-IT-2
ENSG00000248150	LINC02150	5	15373361	17440081	5038	52	0.320381	9.04905e-28	9.2939e-26	AFR Subclass-EN L3-5-IT-2
ENSG00000246214	ENSG00000246214	5	15615926	17681905	4771	2	0.231439	3.91581e-19	1.66756e-17	AFR Subclass-EN L3-5-IT-2
ENSG00000176788	BASP1	5	16065598	18276843	5548	55	0.0273401	0.00503151	0.0254967	AFR Subclass-EN L3-5-IT-2
ENSG00000249937	LINC02223	5	16684584	18955857	5802	42	0.267092	2.61955e-22	1.50232e-20	AFR Subclass-EN L3-5-IT-2
ENSG00000145526	CDH18	5	18471296	21575873	6603	13	0.0327668	0.00204224	0.011217	AFR Subclass-EN L3-5-IT-2
ENSG00000286751	ENSG00000286751	5	19967211	22032845	3815	13	0.041661	0.000493144	0.00304131	AFR Subclass-EN L3-5-IT-2
ENSG00000183666	GUSBP1	5	20341833	22589372	3910	38	0.285271	3.9385e-24	2.69085e-22	AFR Subclass-EN L3-5-IT-2
ENSG00000286134	ENSG00000286134	5	23135160	25271863	5393	73	0.228579	6.32237e-19	2.64228e-17	AFR Subclass-EN L3-5-IT-2
ENSG00000113100	CDH9	5	25880597	28121150	5908	30	0.0557107	4.9863e-05	0.00036478	AFR Subclass-EN L3-5-IT-2
ENSG00000039560	RAI14	5	33656328	35832612	4876	2	0.0486861	0.000144136	0.000976271	AFR Subclass-EN L3-5-IT-2
ENSG00000113494	PRLR	5	34048756	36230487	4907	52	0.0356867	0.00116137	0.00665077	AFR Subclass-EN L3-5-IT-2
ENSG00000152582	SPEF2	5	34617844	36814611	5477	15	0.139238	3.7234e-11	6.61872e-10	AFR Subclass-EN L3-5-IT-2
ENSG00000164187	LMBRD2	5	35098407	37151887	4899	13	0.0491139	0.000114712	0.000791649	AFR Subclass-EN L3-5-IT-2
ENSG00000145604	SKP2	5	35151989	37196849	4832	33	0.110488	5.78796e-09	7.65589e-08	AFR Subclass-EN L3-5-IT-2
ENSG00000285967	NIPBL-DT	5	35864425	37876700	4439	11	0.0465744	0.000190188	0.00125889	AFR Subclass-EN L3-5-IT-2
ENSG00000197603	CPLANE1	5	36106228	38249376	4728	30	0.0255604	0.00629101	0.0312147	AFR Subclass-EN L3-5-IT-2
ENSG00000113594	LIFR	5	37474668	39608354	4895	126	0.224544	4.26148e-18	1.66579e-16	AFR Subclass-EN L3-5-IT-2
ENSG00000244968	LIFR-AS1	5	37556765	39671216	4904	4	0.0612939	2.05933e-05	0.000159883	AFR Subclass-EN L3-5-IT-2
ENSG00000164327	RICTOR	5	37937920	40074399	5050	22	0.0478468	0.000157898	0.00106261	AFR Subclass-EN L3-5-IT-2
ENSG00000112964	GHR	5	41423439	43721878	5066	88	0.162695	4.38152e-13	1.0261e-11	AFR Subclass-EN L3-5-IT-2
ENSG00000198865	CCDC152	5	41756818	43802439	4255	83	0.165894	2.7923e-13	6.68876e-12	AFR Subclass-EN L3-5-IT-2
ENSG00000286271	ENSG00000286271	5	41813647	43924535	4370	58	0.096145	3.22542e-08	3.87199e-07	AFR Subclass-EN L3-5-IT-2
ENSG00000177453	NIM1K	5	42192071	44280850	4442	58	0.148459	5.79973e-12	1.15363e-10	AFR Subclass-EN L3-5-IT-2
ENSG00000248092	NNT-AS1	5	42571594	44603230	4050	14	0.0487193	0.000133843	0.00091127	AFR Subclass-EN L3-5-IT-2
ENSG00000070193	FGF10	5	43300247	45389706	2336	35	0.293944	3.7192e-25	2.73101e-23	AFR Subclass-EN L3-5-IT-2
ENSG00000248464	FGF10-AS1	5	43388732	45413989	2159	62	0.203762	2.33282e-16	7.62118e-15	AFR Subclass-EN L3-5-IT-2
ENSG00000112996	MRPS30	5	43808947	45820428	1384	47	0.0538427	6.77325e-05	0.000482479	AFR Subclass-EN L3-5-IT-2
ENSG00000185305	ARL15	5	52883942	55310582	6299	15	0.0403562	0.000421283	0.00263504	AFR Subclass-EN L3-5-IT-2
ENSG00000287367	ENSG00000287367	5	53663327	55737057	5430	41	0.115046	2.24842e-09	3.1267e-08	AFR Subclass-EN L3-5-IT-2
ENSG00000039123	MTREX	5	54307989	56425579	5520	38	0.121431	1.05575e-09	1.53612e-08	AFR Subclass-EN L3-5-IT-2
ENSG00000177058	SLC38A9	5	54625845	56773194	5466	14	0.0835484	4.31263e-07	4.42354e-06	AFR Subclass-EN L3-5-IT-2
ENSG00000134352	IL6ST	5	54935095	56995022	5154	13	0.0136143	0.043867	0.178029	AFR Subclass-EN L3-5-IT-2
ENSG00000164512	ANKRD55	5	55099680	57233330	5147	10	0.0139701	0.0432486	0.175791	AFR Subclass-EN L3-5-IT-2
ENSG00000248727	LINC01948	5	55451627	57481946	4920	63	0.0678935	6.76759e-06	5.72676e-05	AFR Subclass-EN L3-5-IT-2
ENSG00000155545	MIER3	5	55919602	57971675	4882	54	0.0802577	1.01793e-06	9.85979e-06	AFR Subclass-EN L3-5-IT-2
ENSG00000249436	LINCR-0003	5	56574027	58619816	4757	8	0.080776	5.11452e-07	5.17845e-06	AFR Subclass-EN L3-5-IT-2
ENSG00000287709	ENSG00000287709	5	56650678	58679842	4671	74	0.0904596	1.90205e-07	2.04717e-06	AFR Subclass-EN L3-5-IT-2
ENSG00000152931	PART1	5	59487713	61548813	3649	41	0.201442	1.77333e-16	5.9326e-15	AFR Subclass-EN L3-5-IT-2
ENSG00000164182	NDUFAF2	5	59945177	62154531	3963	26	0.0599488	2.13544e-05	0.000165628	AFR Subclass-EN L3-5-IT-2
ENSG00000288643	ENSG00000288643	5	61306206	63537249	4612	12	0.219598	1.02843e-17	3.8478e-16	AFR Subclass-EN L3-5-IT-2
ENSG00000086189	DIMT1	5	61347284	63403943	4201	16	0.060638	1.87678e-05	0.000147018	AFR Subclass-EN L3-5-IT-2
ENSG00000236068	NT5ELP	5	63404512	65486615	4421	24	0.0163513	0.0309116	0.130752	AFR Subclass-EN L3-5-IT-2
ENSG00000049192	ADAMTS6	5	64148738	66481920	5063	17	0.0482032	0.000171152	0.00114543	AFR Subclass-EN L3-5-IT-2
ENSG00000123219	CENPK	5	64517766	66563168	4692	37	0.157596	4.19566e-13	9.84039e-12	AFR Subclass-EN L3-5-IT-2
ENSG00000197860	SGTB	5	64665928	66723035	4840	26	0.0415766	0.000492237	0.00303691	AFR Subclass-EN L3-5-IT-2
ENSG00000286062	ENSG00000286062	5	65350148	67440356	4943	4	0.1027	9.27875e-09	1.19171e-07	AFR Subclass-EN L3-5-IT-2
ENSG00000249364	ENSG00000249364	5	66379378	68806600	5348	8	0.0324395	0.00208454	0.0114214	AFR Subclass-EN L3-5-IT-2
ENSG00000248359	ENSG00000248359	5	67508223	69565515	4072	31	0.139598	2.79159e-11	5.04799e-10	AFR Subclass-EN L3-5-IT-2
ENSG00000249335	ENSG00000249335	5	67792609	70007185	3557	152	0.154769	1.53997e-12	3.34704e-11	AFR Subclass-EN L3-5-IT-2
ENSG00000183323	CCDC125	5	68280175	70332809	2364	7	0.107334	8.60751e-09	1.11416e-07	AFR Subclass-EN L3-5-IT-2
ENSG00000226259	GTF2H2B	5	69415352	71448015	120	15	0.0416501	0.000429362	0.00268377	AFR Subclass-EN L3-5-IT-2
ENSG00000172062	SMN1	5	69925030	71953942	1192	12	0.0265432	0.00555351	0.0279045	AFR Subclass-EN L3-5-IT-2
ENSG00000131844	MCCC2	5	70579531	72658706	2677	40	0.10312	1.96913e-08	2.43261e-07	AFR Subclass-EN L3-5-IT-2
ENSG00000285804	ENSG00000285804	5	71087782	73108000	3517	71	0.0585536	1.95763e-05	0.000152742	AFR Subclass-EN L3-5-IT-2
ENSG00000131711	MAP1B	5	71107234	73209565	3793	55	0.0163928	0.026091	0.11279	AFR Subclass-EN L3-5-IT-2
ENSG00000049883	PTCD2	5	71320367	73368395	4205	50	0.0517492	9.46545e-05	0.000660773	AFR Subclass-EN L3-5-IT-2
ENSG00000214944	ARHGEF28	5	72626158	74941993	5125	64	0.146761	4.84726e-12	9.76536e-11	AFR Subclass-EN L3-5-IT-2
ENSG00000164346	NSA2	5	73766991	75780113	4025	20	0.0595119	2.79583e-05	0.000212445	AFR Subclass-EN L3-5-IT-2
ENSG00000249856	ENSG00000249856	5	73917726	76023928	4692	11	0.0358798	0.0012726	0.0072455	AFR Subclass-EN L3-5-IT-2
ENSG00000189045	ANKDD1B	5	74611182	76681773	4715	42	0.219947	1.3834e-17	5.11499e-16	AFR Subclass-EN L3-5-IT-2
ENSG00000152359	POC5	5	74674124	76717448	4722	4	0.0183594	0.0201532	0.089713	AFR Subclass-EN L3-5-IT-2
ENSG00000122012	SV2C	5	75083383	77353939	5469	49	0.0893829	1.45963e-07	1.59726e-06	AFR Subclass-EN L3-5-IT-2
ENSG00000132842	AP3B1	5	77002326	79294698	5039	99	0.0164245	0.0291792	0.12416	AFR Subclass-EN L3-5-IT-2
ENSG00000145685	LHFPL2	5	77485215	79770021	5134	69	0.109993	3.52825e-09	4.81275e-08	AFR Subclass-EN L3-5-IT-2
ENSG00000164300	SERINC5	5	79111651	81256048	5100	8	0.0898932	1.93435e-07	2.08052e-06	AFR Subclass-EN L3-5-IT-2
ENSG00000251675	ENSG00000251675	5	79128361	81143883	4847	7	0.0323824	0.00216361	0.0118258	AFR Subclass-EN L3-5-IT-2
ENSG00000249042	ENSG00000249042	5	79411231	81488095	4902	27	0.0192719	0.0184303	0.0829602	AFR Subclass-EN L3-5-IT-2
ENSG00000113318	MSH3	5	79654652	81876815	5182	50	0.0798304	1.01898e-06	9.85979e-06	AFR Subclass-EN L3-5-IT-2
ENSG00000247572	CKMT2-AS1	5	80201341	82301565	4438	38	0.252404	3.22717e-21	1.6792e-19	AFR Subclass-EN L3-5-IT-2
ENSG00000152348	ATG10	5	80972023	83276857	4793	31	0.294647	8.02605e-25	5.81204e-23	AFR Subclass-EN L3-5-IT-2
ENSG00000205464	ATP6AP1L	5	81279462	83386977	4366	56	0.43485	2.07288e-41	7.08115e-39	AFR Subclass-EN L3-5-IT-2
ENSG00000152422	XRCC4	5	82077498	84353787	4680	40	0.0167395	0.0276064	0.118354	AFR Subclass-EN L3-5-IT-2
ENSG00000038427	VCAN	5	82471618	84582303	4379	5	0.21079	2.12767e-17	7.70374e-16	AFR Subclass-EN L3-5-IT-2
ENSG00000250320	EDIL3-DT	5	83382424	85490765	5043	48	0.192937	8.95011e-16	2.75229e-14	AFR Subclass-EN L3-5-IT-2
ENSG00000127184	COX7C	5	85617928	87620962	4664	43	0.0402441	0.000575699	0.00350098	AFR Subclass-EN L3-5-IT-2
ENSG00000287783	ENSG00000287783	5	86767608	88774070	3177	72	0.0756834	1.83749e-06	1.70587e-05	AFR Subclass-EN L3-5-IT-2
ENSG00000287862	ENSG00000287862	5	86863703	89144455	3445	28	0.126161	4.34355e-10	6.75788e-09	AFR Subclass-EN L3-5-IT-2
ENSG00000247828	TMEM161B-AS1	5	87268891	89439337	2939	98	0.0154795	0.0351545	0.146413	AFR Subclass-EN L3-5-IT-2
ENSG00000250156	LINC02060	5	87408982	89439090	2765	36	0.0565182	2.49969e-05	0.000191704	AFR Subclass-EN L3-5-IT-2
ENSG00000271904	ENSG00000271904	5	87433892	89498697	2841	27	0.0326052	0.00186138	0.0103064	AFR Subclass-EN L3-5-IT-2
ENSG00000113356	POLR3G	5	89471748	91514557	4107	7	0.0273079	0.00451864	0.0231214	AFR Subclass-EN L3-5-IT-2
ENSG00000164199	ADGRV1	5	89529344	92164437	5242	22	0.261825	2.48775e-22	1.43722e-20	AFR Subclass-EN L3-5-IT-2
ENSG00000248323	LUCAT1	5	90054834	92314547	4708	17	0.0301427	0.00290857	0.0154357	AFR Subclass-EN L3-5-IT-2
ENSG00000281357	ARRDC3-AS1	5	90380349	92612566	4764	27	0.0178624	0.0229497	0.100455	AFR Subclass-EN L3-5-IT-2
ENSG00000249776	ENSG00000249776	5	91410256	93660863	4017	64	0.037657	0.000864114	0.00507235	AFR Subclass-EN L3-5-IT-2
ENSG00000153347	FAM81B	5	94391366	96450454	4180	33	0.295718	6.24001e-26	5.10706e-24	AFR Subclass-EN L3-5-IT-2
ENSG00000175449	RFESD	5	94646754	96684773	4359	1	0.0147256	0.0389217	0.160277	AFR Subclass-EN L3-5-IT-2
ENSG00000173221	GLRX	5	94751319	96822726	4509	27	0.0469577	0.00018663	0.00123743	AFR Subclass-EN L3-5-IT-2
ENSG00000153113	CAST	5	95525267	97779595	5405	13	0.0457583	0.000195053	0.00128622	AFR Subclass-EN L3-5-IT-2
ENSG00000247121	ENSG00000247121	5	95814028	97935809	5418	30	0.0605767	2.05297e-05	0.000159468	AFR Subclass-EN L3-5-IT-2
ENSG00000164308	ERAP2	5	95875986	97919703	5202	8	0.0342747	0.0016691	0.00930082	AFR Subclass-EN L3-5-IT-2
ENSG00000113441	LNPEP	5	95935394	98037513	5333	22	0.0218947	0.0122532	0.0575799	AFR Subclass-EN L3-5-IT-2
ENSG00000250331	LINC01340	5	96504663	98690180	5861	38	0.0267022	0.00476166	0.0242859	AFR Subclass-EN L3-5-IT-2
ENSG00000248202	LINC02234	5	96840912	98923497	5392	15	0.0661196	8.28229e-06	6.86797e-05	AFR Subclass-EN L3-5-IT-2
ENSG00000279232	ENSG00000279232	5	97792861	99795766	4874	42	0.0740533	2.25991e-06	2.06947e-05	AFR Subclass-EN L3-5-IT-2
ENSG00000248489	LINC02062	5	97929171	99995013	5079	69	0.219367	8.08698e-18	3.07697e-16	AFR Subclass-EN L3-5-IT-2
ENSG00000113532	ST8SIA4	5	99806933	101903282	5701	41	0.0588953	2.5804e-05	0.000197439	AFR Subclass-EN L3-5-IT-2
ENSG00000173930	SLCO4C1	5	101233986	103296284	5765	36	0.319238	4.13132e-27	3.8874e-25	AFR Subclass-EN L3-5-IT-2
ENSG00000286503	ENSG00000286503	5	107382156	109418016	5224	14	0.0313505	0.00226309	0.0122968	AFR Subclass-EN L3-5-IT-2
ENSG00000249476	ENSG00000249476	5	108237120	110326369	5340	22	0.119169	1.28106e-09	1.84345e-08	AFR Subclass-EN L3-5-IT-2
ENSG00000112893	MAN2A1	5	108689927	110869625	5548	15	0.0853196	2.51061e-07	2.66026e-06	AFR Subclass-EN L3-5-IT-2
ENSG00000186952	TMEM232	5	109289233	111738956	6228	59	0.149344	2.51114e-12	5.28247e-11	AFR Subclass-EN L3-5-IT-2
ENSG00000164209	SLC25A46	5	109738136	111765161	5372	17	0.142006	3.0074e-11	5.41953e-10	AFR Subclass-EN L3-5-IT-2
ENSG00000134987	WDR36	5	110091716	112130502	5306	28	0.256492	7.02632e-21	3.51629e-19	AFR Subclass-EN L3-5-IT-2
ENSG00000129595	EPB41L4A	5	111142441	113419313	6313	41	0.0986441	4.88442e-08	5.67705e-07	AFR Subclass-EN L3-5-IT-2
ENSG00000134982	APC	5	111707498	113846239	6116	33	0.0228713	0.0100754	0.0481129	AFR Subclass-EN L3-5-IT-2
ENSG00000171444	MCC	5	112022099	114488823	7139	49	0.0669115	7.02758e-06	5.92443e-05	AFR Subclass-EN L3-5-IT-2
ENSG00000047188	YTHDC2	5	112513694	114595285	6049	3	0.0162512	0.0269705	0.116082	AFR Subclass-EN L3-5-IT-2
ENSG00000152503	TRIM36	5	114124762	116180546	6207	101	0.049886	0.000121415	0.00083279	AFR Subclass-EN L3-5-IT-2
ENSG00000145781	COMMD10	5	115085016	117412762	6750	59	0.0221069	0.0106263	0.0505537	AFR Subclass-EN L3-5-IT-2
ENSG00000248445	SEMA6A-AS1	5	115447547	117508276	6022	32	0.103107	1.58851e-08	1.98583e-07	AFR Subclass-EN L3-5-IT-2
ENSG00000249426	ENSG00000249426	5	117760474	119785459	5354	9	0.0329033	0.00158444	0.0088731	AFR Subclass-EN L3-5-IT-2
ENSG00000169570	DTWD2	5	117836074	119988547	5765	41	0.122466	4.83845e-10	7.45407e-09	AFR Subclass-EN L3-5-IT-2
ENSG00000249494	ENSG00000249494	5	118006347	120070902	5580	48	0.184389	6.63951e-15	1.86309e-13	AFR Subclass-EN L3-5-IT-2
ENSG00000133835	HSD17B4	5	118452465	120637199	5903	25	0.101164	2.20427e-08	2.69198e-07	AFR Subclass-EN L3-5-IT-2
ENSG00000251293	ENSG00000251293	5	119245448	121333502	5856	45	0.0291309	0.00336757	0.0176394	AFR Subclass-EN L3-5-IT-2
ENSG00000151304	SRFBP1	5	120961975	123075570	5197	14	0.0332779	0.00187073	0.0103368	AFR Subclass-EN L3-5-IT-2
ENSG00000248752	ENSG00000248752	5	124333369	127368755	8178	15	0.200822	1.9241e-16	6.32536e-15	AFR Subclass-EN L3-5-IT-2
ENSG00000155324	GRAMD2B	5	125360132	127496494	5669	23	0.124017	6.15991e-10	9.32532e-09	AFR Subclass-EN L3-5-IT-2
ENSG00000250602	ENSG00000250602	5	125372477	127509021	5672	36	0.0864967	2.84942e-07	2.99704e-06	AFR Subclass-EN L3-5-IT-2
ENSG00000164904	ALDH7A1	5	125531200	127595362	5594	67	0.12234	4.08453e-10	6.3865e-09	AFR Subclass-EN L3-5-IT-2
ENSG00000164241	C5orf63	5	126045235	128073506	5004	27	0.0566983	4.23893e-05	0.000313756	AFR Subclass-EN L3-5-IT-2
ENSG00000283897	ENSG00000283897	5	126215159	128229828	4730	53	0.135062	4.16518e-11	7.32942e-10	AFR Subclass-EN L3-5-IT-2
ENSG00000145794	MEGF10	5	126290796	128465737	4897	47	0.0210229	0.0129203	0.0603175	AFR Subclass-EN L3-5-IT-2
ENSG00000230561	CCDC192	5	126703391	128941507	5052	54	0.288593	2.67098e-24	1.85716e-22	AFR Subclass-EN L3-5-IT-2
ENSG00000250603	ENSG00000250603	5	126838486	128857804	4324	32	0.142525	1.62399e-11	3.00936e-10	AFR Subclass-EN L3-5-IT-2
ENSG00000283782	ENSG00000283782	5	131410832	133646079	2063	31	0.0390679	0.0006261	0.00378551	AFR Subclass-EN L3-5-IT-2
ENSG00000072364	AFF4	5	131875395	133963634	2966	2	0.0166285	0.0272468	0.117046	AFR Subclass-EN L3-5-IT-2
ENSG00000249478	ENSG00000249478	5	132243764	134248781	3572	10	0.0811338	5.8886e-07	5.90136e-06	AFR Subclass-EN L3-5-IT-2
ENSG00000113621	TXNDC15	5	133874371	135901635	4258	17	0.225357	1.65104e-19	7.28776e-18	AFR Subclass-EN L3-5-IT-2
ENSG00000146021	KLHL3	5	136617500	138736089	3922	50	0.051482	8.52683e-05	0.000600047	AFR Subclass-EN L3-5-IT-2
ENSG00000120306	CYSTM1	5	139175156	141282052	3374	14	0.0209231	0.0124616	0.0584192	AFR Subclass-EN L3-5-IT-2
ENSG00000113073	SLC4A9	5	139360194	141375141	3296	24	0.0236587	0.00915307	0.0441336	AFR Subclass-EN L3-5-IT-2
ENSG00000213523	SRA1	5	139537340	141557677	3431	13	0.154549	1.88071e-12	4.05954e-11	AFR Subclass-EN L3-5-IT-2
ENSG00000170445	HARS1	5	139673035	141691537	3475	41	0.10937	3.8623e-09	5.24565e-08	AFR Subclass-EN L3-5-IT-2
ENSG00000178913	TAF7	5	140260225	142320784	4067	9	0.0215865	0.0109603	0.0519549	AFR Subclass-EN L3-5-IT-2
ENSG00000287726	ENSG00000287726	5	140882815	142907939	4212	113	0.0737681	2.62227e-06	2.37449e-05	AFR Subclass-EN L3-5-IT-2
ENSG00000081791	DELE1	5	140923855	142942047	4184	97	0.0320746	0.00202265	0.0111211	AFR Subclass-EN L3-5-IT-2
ENSG00000254099	ENSG00000254099	5	140970637	142982687	4138	12	0.0621861	1.76539e-05	0.000139054	AFR Subclass-EN L3-5-IT-2
ENSG00000250842	ENSG00000250842	5	144337932	146381670	4794	73	0.0150329	0.0357738	0.148835	AFR Subclass-EN L3-5-IT-2
ENSG00000186314	PRELID2	5	144471799	146835369	5470	73	0.0708952	4.44162e-06	3.87754e-05	AFR Subclass-EN L3-5-IT-2
ENSG00000173261	PLAC8L1	5	145084313	147105577	4430	39	0.140538	1.97063e-11	3.62181e-10	AFR Subclass-EN L3-5-IT-2
ENSG00000133706	LARS1	5	145110566	147182696	4581	17	0.0921707	1.12106e-07	1.25027e-06	AFR Subclass-EN L3-5-IT-2
ENSG00000247199	ENSG00000247199	5	147088125	149383907	5435	105	0.0572989	3.17355e-05	0.000239363	AFR Subclass-EN L3-5-IT-2
ENSG00000204909	SPINK9	5	147321203	149339852	4611	26	0.0307907	0.0025864	0.0138807	AFR Subclass-EN L3-5-IT-2
ENSG00000173210	ABLIM3	5	148141483	150260542	4705	12	0.0336507	0.00145295	0.00818927	AFR Subclass-EN L3-5-IT-2
ENSG00000183111	ARHGEF37	5	148551947	150634968	4585	33	0.146668	6.26857e-12	1.23439e-10	AFR Subclass-EN L3-5-IT-2
ENSG00000155846	PPARGC1B	5	148730298	150855022	4740	173	0.0312687	0.00235957	0.0127768	AFR Subclass-EN L3-5-IT-2
ENSG00000113716	HMGXB3	5	149000046	151053142	4738	44	0.0406513	0.000501273	0.0030866	AFR Subclass-EN L3-5-IT-2
ENSG00000070808	CAMK2A	5	149219491	151290093	5041	54	0.0210119	0.0138588	0.0643315	AFR Subclass-EN L3-5-IT-2
ENSG00000070814	TCOF1	5	149357629	151400308	5146	24	0.0146883	0.0378464	0.156323	AFR Subclass-EN L3-5-IT-2
ENSG00000123643	SLC36A1	5	150437046	152492379	5723	5	0.0871843	2.30753e-07	2.45834e-06	AFR Subclass-EN L3-5-IT-2
ENSG00000086570	FAT2	5	150504092	152591331	5825	40	0.119322	1.33922e-09	1.91663e-08	AFR Subclass-EN L3-5-IT-2
ENSG00000260581	ENSG00000260581	5	150652275	152655449	5579	32	0.103333	8.39152e-09	1.08889e-07	AFR Subclass-EN L3-5-IT-2
ENSG00000254226	LINC01933	5	150949571	153270449	6137	27	0.082969	4.34426e-07	4.45308e-06	AFR Subclass-EN L3-5-IT-2
ENSG00000286749	ENSG00000286749	5	151374998	153726160	5717	56	0.0376387	0.000900834	0.00527608	AFR Subclass-EN L3-5-IT-2
ENSG00000155511	GRIA1	5	152489615	154813869	5076	49	0.0500982	0.000125313	0.000856535	AFR Subclass-EN L3-5-IT-2
ENSG00000055147	FAM114A2	5	152990148	155038936	4400	123	0.2493	1.74538e-20	8.41317e-19	AFR Subclass-EN L3-5-IT-2
ENSG00000037749	MFAP3	5	153038959	155220478	4827	53	0.0470974	0.000169328	0.00113371	AFR Subclass-EN L3-5-IT-2
ENSG00000164574	GALNT10	5	153190730	155420984	4891	42	0.0552065	4.63648e-05	0.000341253	AFR Subclass-EN L3-5-IT-2
ENSG00000245275	SAP30L-AS1	5	153325568	155445850	4700	55	0.0606368	1.96316e-05	0.000153097	AFR Subclass-EN L3-5-IT-2
ENSG00000170271	FAXDC2	5	153818492	155859252	4771	8	0.0517281	5.00468e-05	0.000365954	AFR Subclass-EN L3-5-IT-2
ENSG00000135077	HAVCR2	5	156085832	158142869	5349	25	0.0730497	2.51638e-06	2.28569e-05	AFR Subclass-EN L3-5-IT-2
ENSG00000155858	LSM11	5	156743712	158760709	5334	37	0.0257879	0.00629716	0.0312353	AFR Subclass-EN L3-5-IT-2
ENSG00000164330	EBF1	5	157695916	160099916	5659	79	0.0318831	0.00206865	0.0113501	AFR Subclass-EN L3-5-IT-2
ENSG00000170234	PWWP2A	5	159061801	161119450	5056	16	0.0197707	0.0165606	0.0754081	AFR Subclass-EN L3-5-IT-2
ENSG00000164609	SLU7	5	159401641	161421711	5344	67	0.0174574	0.0254823	0.110372	AFR Subclass-EN L3-5-IT-2
ENSG00000241956	ENSG00000241956	5	163296696	166171643	6294	28	0.322585	2.36656e-28	2.67541e-26	AFR Subclass-EN L3-5-IT-2
ENSG00000253236	LINC02143	5	163448161	165467879	4257	35	0.237073	3.32806e-19	1.42888e-17	AFR Subclass-EN L3-5-IT-2
ENSG00000285549	ENSG00000285549	5	164129307	166153014	4524	112	0.197326	7.00961e-16	2.18984e-14	AFR Subclass-EN L3-5-IT-2
ENSG00000254130	LINC01947	5	165905222	167926370	3886	50	0.0248151	0.00648221	0.0320521	AFR Subclass-EN L3-5-IT-2
ENSG00000113643	RARS1	5	167486451	169519301	4626	29	0.0469374	0.000193006	0.00127433	AFR Subclass-EN L3-5-IT-2
ENSG00000204764	RANBP17	5	169861870	172300015	5792	16	0.0906066	1.42559e-07	1.56218e-06	AFR Subclass-EN L3-5-IT-2
ENSG00000156427	FGF18	5	170419647	172457626	4935	27	0.01501	0.0370089	0.153203	AFR Subclass-EN L3-5-IT-2
ENSG00000037241	RPL26L1	5	171958729	173969771	5235	228	0.0152289	0.0357007	0.14857	AFR Subclass-EN L3-5-IT-2
ENSG00000164463	CREBRF	5	172056352	174139284	5477	21	0.0439013	0.000324935	0.00206221	AFR Subclass-EN L3-5-IT-2
ENSG00000113734	BNIP1	5	172144442	174164387	5143	105	0.0369193	0.000867571	0.00508884	AFR Subclass-EN L3-5-IT-2
ENSG00000145920	CPLX2	5	174796310	176884021	4328	46	0.0557549	3.55024e-05	0.000266294	AFR Subclass-EN L3-5-IT-2
ENSG00000248469	ENSG00000248469	5	175049678	177062021	3865	75	0.0155964	0.0346636	0.144676	AFR Subclass-EN L3-5-IT-2
ENSG00000251458	ENSG00000251458	5	175124210	177131461	3685	25	0.0226467	0.0101217	0.0482709	AFR Subclass-EN L3-5-IT-2
ENSG00000251414	ENSG00000251414	5	175354206	177356168	3357	2	0.0430249	0.000345885	0.0021881	AFR Subclass-EN L3-5-IT-2
ENSG00000074317	SNCB	5	175620082	177630556	3092	11	0.0176028	0.02471	0.107382	AFR Subclass-EN L3-5-IT-2
ENSG00000087206	UIMC1	5	175905005	178022633	2838	10	0.0373628	0.000787791	0.00465564	AFR Subclass-EN L3-5-IT-2
ENSG00000169220	RGS14	5	176357924	178372596	3525	28	0.0135497	0.046125	0.18623	AFR Subclass-EN L3-5-IT-2
ENSG00000246596	ENSG00000246596	5	176619059	178672209	3770	64	0.219792	7.16194e-18	2.73162e-16	AFR Subclass-EN L3-5-IT-2
ENSG00000249849	ENSG00000249849	5	176682294	178713969	3690	66	0.0386218	0.000758037	0.00449162	AFR Subclass-EN L3-5-IT-2
ENSG00000170074	FAM153A	5	176707981	178783398	3840	21	0.10699	1.0134e-08	1.29573e-07	AFR Subclass-EN L3-5-IT-2
ENSG00000204677	FAM153CP	5	177006348	179086529	4380	67	0.0447573	0.000267979	0.00172371	AFR Subclass-EN L3-5-IT-2
ENSG00000145911	N4BP3	5	177113532	179126081	4354	14	0.0257671	0.00580185	0.0289521	AFR Subclass-EN L3-5-IT-2
ENSG00000175309	PHYKPL	5	177208471	179232802	4600	30	0.132091	1.07432e-10	1.79786e-09	AFR Subclass-EN L3-5-IT-2
ENSG00000050767	COL23A1	5	177237476	179590393	5532	37	0.112801	3.31746e-09	4.52916e-08	AFR Subclass-EN L3-5-IT-2
ENSG00000169131	ZNF354A	5	177711512	179730659	5184	10	0.0633975	1.32234e-05	0.000105801	AFR Subclass-EN L3-5-IT-2
ENSG00000198939	ZFP2	5	177895898	179933212	5713	144	0.0445937	0.000267462	0.00172109	AFR Subclass-EN L3-5-IT-2
ENSG00000176783	RUFY1	5	178550554	180610012	5870	17	0.0242204	0.00849539	0.0412026	AFR Subclass-EN L3-5-IT-2
ENSG00000161021	MAML1	5	178732822	180777283	5816	64	0.01544	0.0332117	0.139542	AFR Subclass-EN L3-5-IT-2
ENSG00000161010	MRNIP	5	178835133	180862173	5622	36	0.075415	1.64102e-06	1.5386e-05	AFR Subclass-EN L3-5-IT-2
ENSG00000197226	TBC1D9B	5	178862066	180907897	5563	74	0.253896	6.1545e-21	3.09974e-19	AFR Subclass-EN L3-5-IT-2
ENSG00000131459	GFPT2	5	179300698	181353336	5013	16	0.0365793	0.00107294	0.00618492	AFR Subclass-EN L3-5-IT-2
ENSG00000278970	HEIH	5	179826871	181831605	3660	3	0.0256352	0.00641608	0.0317551	AFR Subclass-EN L3-5-IT-2
ENSG00000248473	LINC01962	5	180178821	182191852	2802	21	0.0449837	0.000278938	0.00178834	AFR Subclass-EN L3-5-IT-2
ENSG00000146054	TRIM7	5	180193924	182205293	2765	45	0.0183955	0.0205898	0.0914234	AFR Subclass-EN L3-5-IT-2
ENSG00000183718	TRIM52	5	180254417	182261139	2595	15	0.0623111	1.58789e-05	0.000125703	AFR Subclass-EN L3-5-IT-2
ENSG00000112679	DUSP22	6	0	1351355	2657	35	0.0139518	0.0437212	0.177482	AFR Subclass-EN L3-5-IT-2
ENSG00000286785	LINC01622	6	0	2101400	4501	156	0.2796	4.19535e-23	2.62652e-21	AFR Subclass-EN L3-5-IT-2
ENSG00000164385	LINC01600	6	1621913	3634619	5132	39	0.149367	3.47759e-12	7.1715e-11	AFR Subclass-EN L3-5-IT-2
ENSG00000145949	MYLK4	6	1663629	3750922	5366	25	0.038343	0.000835776	0.00492071	AFR Subclass-EN L3-5-IT-2
ENSG00000021355	SERPINB1	6	1832332	3841959	5250	124	0.0145891	0.0401129	0.164621	AFR Subclass-EN L3-5-IT-2
ENSG00000124588	NQO2	6	1987987	4019755	5099	50	0.271367	9.56406e-23	5.75823e-21	AFR Subclass-EN L3-5-IT-2
ENSG00000288612	ENSG00000288612	6	2023472	4027426	4998	23	0.376593	9.06704e-34	1.6377e-31	AFR Subclass-EN L3-5-IT-2
ENSG00000137275	RIPK1	6	2063824	4115187	5019	17	0.0538373	5.77461e-05	0.000417589	AFR Subclass-EN L3-5-IT-2
ENSG00000137274	BPHL	6	2118374	4153578	4968	45	0.0221094	0.0109431	0.0519046	AFR Subclass-EN L3-5-IT-2
ENSG00000198721	ECI2	6	3115693	5135597	4069	40	0.0662615	9.47676e-06	7.78859e-05	AFR Subclass-EN L3-5-IT-2
ENSG00000145982	FARS2	6	4261044	6829192	5843	9	0.0450338	0.000217235	0.00141998	AFR Subclass-EN L3-5-IT-2
ENSG00000285717	ENSG00000285717	6	5450356	7507443	5161	69	0.0272848	0.00486835	0.0247577	AFR Subclass-EN L3-5-IT-2
ENSG00000124783	SSR1	6	6268306	8347446	5622	26	0.0879755	1.49028e-07	1.62853e-06	AFR Subclass-EN L3-5-IT-2
ENSG00000259040	BLOC1S5-TXNDC5	6	6881522	9064364	6025	57	0.123215	6.84686e-10	1.02793e-08	AFR Subclass-EN L3-5-IT-2
ENSG00000285216	ENSG00000285216	6	7158162	9760447	6578	10	0.0261167	0.00601375	0.0299051	AFR Subclass-EN L3-5-IT-2
ENSG00000124786	SLC35B3	6	7411435	9435561	5364	19	0.0770321	1.36869e-06	1.3027e-05	AFR Subclass-EN L3-5-IT-2
ENSG00000285219	HULC	6	7435568	10294133	7297	42	0.319985	4.1761e-27	3.90615e-25	AFR Subclass-EN L3-5-IT-2
ENSG00000111843	TMEM14C	6	9722915	11731129	4984	14	0.0494163	0.000143237	0.0009706	AFR Subclass-EN L3-5-IT-2
ENSG00000272162	ENSG00000272162	6	9747794	11930423	5369	20	0.0196312	0.0178829	0.0807507	AFR Subclass-EN L3-5-IT-2
ENSG00000153157	SYCP2L	6	9886831	11979320	5161	92	0.0536912	5.1657e-05	0.000375979	AFR Subclass-EN L3-5-IT-2
ENSG00000247925	ENSG00000247925	6	10173452	12259099	4997	15	0.142004	6.85702e-12	1.34019e-10	AFR Subclass-EN L3-5-IT-2
ENSG00000111859	NEDD9	6	10183298	12382348	5271	11	0.115084	3.0464e-09	4.16633e-08	AFR Subclass-EN L3-5-IT-2
ENSG00000205269	TMEM170B	6	10537749	12583524	4903	40	0.0158287	0.0304456	0.129024	AFR Subclass-EN L3-5-IT-2
ENSG00000145979	TBC1D7	6	12266542	14328583	4722	75	0.0667758	7.31421e-06	6.14873e-05	AFR Subclass-EN L3-5-IT-2
ENSG00000225921	NOL7	6	12615335	14632739	4512	15	0.0185129	0.020673	0.0916896	AFR Subclass-EN L3-5-IT-2
ENSG00000287347	ENSG00000287347	6	15901104	17952699	4460	20	0.197205	1.00123e-15	3.06096e-14	AFR Subclass-EN L3-5-IT-2
ENSG00000137414	FAM8A1	6	16600302	18611715	4625	11	0.0409059	0.000521811	0.00320052	AFR Subclass-EN L3-5-IT-2
ENSG00000165097	KDM1B	6	17155329	19223854	5011	38	0.0407863	0.000515604	0.0031674	AFR Subclass-EN L3-5-IT-2
ENSG00000228412	LNC-LBCS	6	18323428	20839080	6326	163	0.0536152	6.48203e-05	0.000463204	AFR Subclass-EN L3-5-IT-2
ENSG00000286954	ENSG00000286954	6	21663507	23675493	5278	87	0.0260098	0.00527658	0.0266612	AFR Subclass-EN L3-5-IT-2
ENSG00000233358	ENSG00000233358	6	21744395	24031780	6262	12	0.0350234	0.001279	0.00727935	AFR Subclass-EN L3-5-IT-2
ENSG00000152954	NRSN1	6	23126186	25154900	5702	3	0.0555002	3.73e-05	0.000278713	AFR Subclass-EN L3-5-IT-2
ENSG00000112293	GPLD1	6	23424565	25495205	5608	47	0.0149601	0.0361203	0.150117	AFR Subclass-EN L3-5-IT-2
ENSG00000112308	C6orf62	6	23704861	25719998	4813	27	0.0933874	1.04654e-07	1.17131e-06	AFR Subclass-EN L3-5-IT-2
ENSG00000111913	RIPOR2	6	23804282	26042170	4419	68	0.129499	1.82291e-10	2.97767e-09	AFR Subclass-EN L3-5-IT-2
ENSG00000168405	CMAHP	6	24061626	26452263	3685	51	0.134975	3.30897e-11	5.92898e-10	AFR Subclass-EN L3-5-IT-2
ENSG00000285801	ENSG00000285801	6	24061796	26134971	3685	157	0.108046	5.27429e-09	7.02375e-08	AFR Subclass-EN L3-5-IT-2
ENSG00000079691	CARMIL1	6	24279078	26620530	3147	38	0.12033	4.70209e-10	7.25822e-09	AFR Subclass-EN L3-5-IT-2
ENSG00000197061	H4C3	6	25103933	27104337	948	20	0.0278577	0.00423531	0.0218137	AFR Subclass-EN L3-5-IT-2
ENSG00000204188	GGNBP1	6	32540046	34589026	3055	31	0.136133	5.34043e-11	9.27288e-10	AFR Subclass-EN L3-5-IT-2
ENSG00000196821	ILRUN	6	33587288	35696859	4701	33	0.0158532	0.0325673	0.136981	AFR Subclass-EN L3-5-IT-2
ENSG00000064999	ANKS1A	6	33889255	36091406	4539	45	0.0283324	0.0040955	0.0211352	AFR Subclass-EN L3-5-IT-2
ENSG00000112033	PPARD	6	34342558	36428191	4016	12	0.0301986	0.00293709	0.0155556	AFR Subclass-EN L3-5-IT-2
ENSG00000156711	MAPK13	6	35127809	37144524	4328	39	0.0360767	0.00118876	0.00679772	AFR Subclass-EN L3-5-IT-2
ENSG00000246982	ENSG00000246982	6	35146698	37197205	4400	47	0.144521	1.51638e-11	2.82998e-10	AFR Subclass-EN L3-5-IT-2
ENSG00000096070	BRPF3	6	35196744	37232790	4407	13	0.0191029	0.0183216	0.0825095	AFR Subclass-EN L3-5-IT-2
ENSG00000112130	RNF8	6	36353979	38394734	4915	97	0.162532	5.00661e-13	1.16554e-11	AFR Subclass-EN L3-5-IT-2
ENSG00000156639	ZFAND3	6	36819727	39154624	5712	33	0.0384481	0.000724684	0.00431842	AFR Subclass-EN L3-5-IT-2
ENSG00000164627	KIF6	6	38329990	40725408	6024	28	0.3302	3.76973e-28	4.08535e-26	AFR Subclass-EN L3-5-IT-2
ENSG00000112576	CCND3	6	40934934	43050357	4539	33	0.214284	2.80783e-17	9.95988e-16	AFR Subclass-EN L3-5-IT-2
ENSG00000112599	GUCA1B	6	41183284	43194956	4321	13	0.104808	1.02479e-08	1.30816e-07	AFR Subclass-EN L3-5-IT-2
ENSG00000112659	CUL9	6	42182184	44224587	4007	15	0.15047	5.05878e-12	1.01654e-10	AFR Subclass-EN L3-5-IT-2
ENSG00000137207	YIPF3	6	42511832	44516985	4058	11	0.0567046	2.67475e-05	0.000203837	AFR Subclass-EN L3-5-IT-2
ENSG00000172432	GTPBP2	6	42605316	44629264	4196	30	0.0324946	0.00183234	0.01016	AFR Subclass-EN L3-5-IT-2
ENSG00000172426	RSPH9	6	42645036	44672600	4236	5	0.0559799	3.05307e-05	0.000230764	AFR Subclass-EN L3-5-IT-2
ENSG00000196284	SUPT3H	6	43809317	46377953	5571	24	0.0331734	0.00176114	0.00978246	AFR Subclass-EN L3-5-IT-2
ENSG00000124813	RUNX2	6	44328157	46664349	4930	17	0.0972542	3.44812e-08	4.12358e-07	AFR Subclass-EN L3-5-IT-2
ENSG00000112782	CLIC5	6	44880827	47080348	4560	46	0.0689687	5.87643e-06	5.01315e-05	AFR Subclass-EN L3-5-IT-2
ENSG00000231769	ENSG00000231769	6	45096004	47129857	4270	85	0.0364123	0.00106575	0.00615255	AFR Subclass-EN L3-5-IT-2
ENSG00000112796	ENPP5	6	45159185	47170980	4250	36	0.0464518	0.000233584	0.00151863	AFR Subclass-EN L3-5-IT-2
ENSG00000172348	RCAN2	6	45220736	47491972	4848	32	0.103299	2.09931e-08	2.57321e-07	AFR Subclass-EN L3-5-IT-2
ENSG00000153291	SLC25A27	6	45652915	47678190	4511	44	0.0193799	0.0176172	0.0796422	AFR Subclass-EN L3-5-IT-2
ENSG00000180113	TDRD6	6	45687875	47704319	4591	9	0.0971736	3.5599e-08	4.25078e-07	AFR Subclass-EN L3-5-IT-2
ENSG00000146070	PLA2G7	6	45704201	47735693	4703	14	0.211487	4.30314e-17	1.49601e-15	AFR Subclass-EN L3-5-IT-2
ENSG00000198087	CD2AP	6	46477789	48627263	5165	17	0.049911	0.000111528	0.000771708	AFR Subclass-EN L3-5-IT-2
ENSG00000124818	OPN5	6	46781982	48832780	5161	46	0.163428	6.40481e-13	1.47357e-11	AFR Subclass-EN L3-5-IT-2
ENSG00000244694	PTCHD4	6	46856673	49111197	5732	51	0.0525219	7.92584e-05	0.000560516	AFR Subclass-EN L3-5-IT-2
ENSG00000096093	EFHC1	6	51362123	53529886	4996	37	0.0228515	0.0101877	0.0485708	AFR Subclass-EN L3-5-IT-2
ENSG00000096092	TMEM14A	6	51671113	53686588	4687	39	0.0449077	0.000214265	0.00140173	AFR Subclass-EN L3-5-IT-2
ENSG00000012660	ELOVL5	6	52267398	54349179	4975	17	0.016187	0.031398	0.132667	AFR Subclass-EN L3-5-IT-2
ENSG00000137269	LRRC1	6	52794497	54924125	5585	32	0.0371394	0.000964778	0.00561917	AFR Subclass-EN L3-5-IT-2
ENSG00000146147	MLIP	6	52929982	55266280	6273	43	0.131418	1.02929e-10	1.72433e-09	AFR Subclass-EN L3-5-IT-2
ENSG00000137251	TINAG	6	53307859	55390142	5863	26	0.0262454	0.00526542	0.0266219	AFR Subclass-EN L3-5-IT-2
ENSG00000124749	COL21A1	6	55056590	57394094	5633	4	0.0174073	0.0248256	0.107765	AFR Subclass-EN L3-5-IT-2
ENSG00000272541	ENSG00000272541	6	56855891	58856468	1062	22	0.0180413	0.0216676	0.0955902	AFR Subclass-EN L3-5-IT-2
ENSG00000286723	ENSG00000286723	6	56880071	58884297	1002	18	0.0291872	0.00355411	0.0185546	AFR Subclass-EN L3-5-IT-2
ENSG00000283352	ENSG00000283352	6	56919912	58961382	901	44	0.0684371	4.7556e-06	4.13098e-05	AFR Subclass-EN L3-5-IT-2
ENSG00000225096	ENSG00000225096	6	56961438	59438364	817	44	0.0510723	8.32184e-05	0.000586147	AFR Subclass-EN L3-5-IT-2
ENSG00000288088	ENSG00000288088	6	67332019	69576191	4819	32	0.049187	0.000141299	0.000958298	AFR Subclass-EN L3-5-IT-2
ENSG00000230910	ENSG00000230910	6	67627879	69635161	4350	35	0.0132954	0.0494586	0.198061	AFR Subclass-EN L3-5-IT-2
ENSG00000154079	SDHAF4	6	69566917	71589569	4473	93	0.0859811	3.14042e-07	3.28552e-06	AFR Subclass-EN L3-5-IT-2
ENSG00000112305	SMAP1	6	69667776	71862011	4799	21	0.0461833	0.000218572	0.00142813	AFR Subclass-EN L3-5-IT-2
ENSG00000112309	B3GAT2	6	69856679	71957060	4551	30	0.0376255	0.000716377	0.00427378	AFR Subclass-EN L3-5-IT-2
ENSG00000119900	OGFRL1	6	70288811	72309059	4185	20	0.0132055	0.0479506	0.192922	AFR Subclass-EN L3-5-IT-2
ENSG00000229154	KCNQ5-AS1	6	72130646	74143514	3644	14	0.0157805	0.0318853	0.134473	AFR Subclass-EN L3-5-IT-2
ENSG00000119899	SLC17A5	6	72593379	74653992	3974	80	0.0250712	0.006644	0.0327799	AFR Subclass-EN L3-5-IT-2
ENSG00000111799	COL12A1	6	74084326	76206267	4270	94	0.0887183	1.40094e-07	1.53731e-06	AFR Subclass-EN L3-5-IT-2
ENSG00000196586	MYO6	6	74749192	76919537	4786	26	0.103033	9.90694e-09	1.26877e-07	AFR Subclass-EN L3-5-IT-2
ENSG00000146243	IRAK1BP1	6	77867551	79946440	5537	16	0.0299201	0.00315523	0.0166213	AFR Subclass-EN L3-5-IT-2
ENSG00000118418	HMGN3	6	78201245	80234738	5250	59	0.0327366	0.00147223	0.00829199	AFR Subclass-EN L3-5-IT-2
ENSG00000083123	BCKDHB	6	79106647	81346270	6429	32	0.0664705	7.31712e-06	6.14873e-05	AFR Subclass-EN L3-5-IT-2
ENSG00000230852	LINC02857	6	83019204	85026100	4819	36	0.0597228	2.33287e-05	0.000179964	AFR Subclass-EN L3-5-IT-2
ENSG00000135324	MRAP2	6	83033772	85090881	4956	46	0.169354	7.36596e-14	1.85198e-12	AFR Subclass-EN L3-5-IT-2
ENSG00000288021	ENSG00000288021	6	84949690	86998263	5019	48	0.0421413	0.000442182	0.00275732	AFR Subclass-EN L3-5-IT-2
ENSG00000188994	ZNF292	6	86152833	88265943	5305	9	0.0694992	4.6358e-06	4.03584e-05	AFR Subclass-EN L3-5-IT-2
ENSG00000111850	SMIM8	6	86322583	88399749	5075	143	0.140782	1.76199e-11	3.24975e-10	AFR Subclass-EN L3-5-IT-2
ENSG00000164414	SLC35A1	6	86470623	88512336	4923	6	0.0209946	0.013886	0.0644051	AFR Subclass-EN L3-5-IT-2
ENSG00000146282	RARS2	6	86513938	88589987	5032	8	0.100881	6.98689e-09	9.14171e-08	AFR Subclass-EN L3-5-IT-2
ENSG00000135336	ORC3	6	86590067	88667453	5061	41	0.124142	5.93148e-10	8.99684e-09	AFR Subclass-EN L3-5-IT-2
ENSG00000118432	CNR1	6	87139864	89166347	4996	52	0.0250674	0.00716869	0.0351807	AFR Subclass-EN L3-5-IT-2
ENSG00000287683	ENSG00000287683	6	92416951	94677954	6661	82	0.157733	1.338e-12	2.94472e-11	AFR Subclass-EN L3-5-IT-2
ENSG00000287578	ENSG00000287578	6	94917143	97015391	4399	20	0.116047	5.84747e-10	8.88657e-09	AFR Subclass-EN L3-5-IT-2
ENSG00000172461	FUT9	6	95015974	97215612	4702	29	0.0432448	0.000363189	0.00229019	AFR Subclass-EN L3-5-IT-2
ENSG00000233797	UFL1-AS1	6	95199840	97521717	4954	60	0.150574	5.49234e-12	1.09526e-10	AFR Subclass-EN L3-5-IT-2
ENSG00000014123	UFL1	6	95521595	97555276	4479	11	0.138977	3.18032e-11	5.70498e-10	AFR Subclass-EN L3-5-IT-2
ENSG00000224384	ENSG00000224384	6	95785137	97795821	4339	34	0.0385301	0.00075964	0.00449774	AFR Subclass-EN L3-5-IT-2
ENSG00000112218	GPR63	6	95794125	97837477	4388	32	0.17021	1.42836e-13	3.49071e-12	AFR Subclass-EN L3-5-IT-2
ENSG00000146263	MMS22L	6	96142161	98283217	4120	39	0.0537572	6.51187e-05	0.000465125	AFR Subclass-EN L3-5-IT-2
ENSG00000271860	ENSG00000271860	6	96283303	99400869	5754	15	0.090749	1.37703e-07	1.5132e-06	AFR Subclass-EN L3-5-IT-2
ENSG00000184486	POU3F2	6	97834574	99839458	3531	33	0.0191375	0.0183204	0.0825095	AFR Subclass-EN L3-5-IT-2
ENSG00000112234	FBXL4	6	97868535	99948006	3703	10	0.0363297	0.00108205	0.00623289	AFR Subclass-EN L3-5-IT-2
ENSG00000228506	ENSG00000228506	6	98424922	100432323	3634	23	0.0206988	0.0129506	0.0604415	AFR Subclass-EN L3-5-IT-2
ENSG00000112249	ASCC3	6	99508194	101881372	4870	65	0.305307	2.88171e-27	2.77811e-25	AFR Subclass-EN L3-5-IT-2
ENSG00000164418	GRIK2	6	99962701	103081622	7227	15	0.0382528	0.000662749	0.00398563	AFR Subclass-EN L3-5-IT-2
ENSG00000085382	HACE1	6	103728094	105859919	4520	21	0.0822835	6.74633e-07	6.71386e-06	AFR Subclass-EN L3-5-IT-2
ENSG00000203809	LIN28B-AS1	6	103864464	105941447	4260	1	0.0164324	0.0287181	0.122563	AFR Subclass-EN L3-5-IT-2
ENSG00000187772	LIN28B	6	103936616	106083332	4365	41	0.158706	5.92574e-13	1.36736e-11	AFR Subclass-EN L3-5-IT-2
ENSG00000203808	BVES-AS1	6	104136308	106169952	3977	160	0.0547004	6.16844e-05	0.000442809	AFR Subclass-EN L3-5-IT-2
ENSG00000085377	PREP	6	104273218	106454062	4357	88	0.0298056	0.0034615	0.0181132	AFR Subclass-EN L3-5-IT-2
ENSG00000286084	ENSG00000286084	6	104403207	106588802	4418	29	0.386312	6.60875e-35	1.2512e-32	AFR Subclass-EN L3-5-IT-2
ENSG00000057663	ATG5	6	105045423	107325791	4727	10	0.105463	9.28253e-09	1.19171e-07	AFR Subclass-EN L3-5-IT-2
ENSG00000112297	CRYBG1	6	105360717	107572017	4466	26	0.0343357	0.0016576	0.00924982	AFR Subclass-EN L3-5-IT-2
ENSG00000130348	QRSL1	6	105629578	107668417	4071	47	0.0443522	0.000317303	0.00201459	AFR Subclass-EN L3-5-IT-2
ENSG00000272398	CD24	6	105969831	107975627	4155	78	0.218061	4.71675e-18	1.83463e-16	AFR Subclass-EN L3-5-IT-2
ENSG00000164494	PDSS2	6	106152562	108459564	4750	49	0.173813	7.79674e-14	1.95403e-12	AFR Subclass-EN L3-5-IT-2
ENSG00000286511	ENSG00000286511	6	107798929	109837113	4499	26	0.0176588	0.0233879	0.102088	AFR Subclass-EN L3-5-IT-2
ENSG00000135535	CD164	6	108366514	110382467	4547	17	0.0300948	0.00262297	0.014053	AFR Subclass-EN L3-5-IT-2
ENSG00000185250	PPIL6	6	108390215	110441171	4701	32	0.0477538	0.000190305	0.00125914	AFR Subclass-EN L3-5-IT-2
ENSG00000135596	MICAL1	6	108444062	110465968	4657	14	0.033046	0.00204322	0.0112185	AFR Subclass-EN L3-5-IT-2
ENSG00000053328	METTL24	6	109243940	111358349	4525	51	0.298323	3.50825e-25	2.5882e-23	AFR Subclass-EN L3-5-IT-2
ENSG00000287268	ENSG00000287268	6	109341973	111354563	4180	1	0.0137585	0.0401041	0.164621	AFR Subclass-EN L3-5-IT-2
ENSG00000155111	CDK19	6	109609978	111815958	4338	9	0.0228606	0.00998014	0.0477116	AFR Subclass-EN L3-5-IT-2
ENSG00000123505	AMD1	6	109874770	111898879	3909	27	0.0410863	0.000469831	0.00291354	AFR Subclass-EN L3-5-IT-2
ENSG00000197498	RPF2	6	109982015	112028263	3962	20	0.0203125	0.014559	0.0671896	AFR Subclass-EN L3-5-IT-2
ENSG00000231889	TRAF3IP2-AS1	6	110483511	112598302	4163	22	0.0457257	0.000244678	0.00158551	AFR Subclass-EN L3-5-IT-2
ENSG00000056972	TRAF3IP2	6	110555381	112606906	4013	7	0.0255854	0.00646918	0.0319977	AFR Subclass-EN L3-5-IT-2
ENSG00000255389	ENSG00000255389	6	110599875	112602295	3889	23	0.0634395	1.4986e-05	0.000118994	AFR Subclass-EN L3-5-IT-2
ENSG00000111816	FRK	6	114931149	117060891	4611	49	0.125933	3.54038e-10	5.60257e-09	AFR Subclass-EN L3-5-IT-2
ENSG00000196911	KPNA5	6	115681187	117741867	4136	63	0.0303599	0.00283784	0.0150807	AFR Subclass-EN L3-5-IT-2
ENSG00000183807	FAM162B	6	115752197	117765719	4025	73	0.306862	2.67105e-26	2.2688e-24	AFR Subclass-EN L3-5-IT-2
ENSG00000111860	CEP85L	6	117460772	119710075	5230	20	0.0203855	0.0143316	0.0662373	AFR Subclass-EN L3-5-IT-2
ENSG00000169075	BRD7P3	6	117501430	119502906	4595	14	0.121192	8.701e-10	1.28262e-08	AFR Subclass-EN L3-5-IT-2
ENSG00000286339	ENSG00000286339	6	117565660	119576840	4691	18	0.0151141	0.0340912	0.142721	AFR Subclass-EN L3-5-IT-2
ENSG00000253194	ENSG00000253194	6	117934770	120182745	5482	52	0.0927487	1.03417e-07	1.1583e-06	AFR Subclass-EN L3-5-IT-2
ENSG00000111879	FAM184A	6	117959763	120149387	5348	51	0.135032	8.10233e-11	1.37643e-09	AFR Subclass-EN L3-5-IT-2
ENSG00000111885	MAN1A1	6	118177205	120349761	5325	33	0.0800036	9.74217e-07	9.4499e-06	AFR Subclass-EN L3-5-IT-2
ENSG00000287100	ENSG00000287100	6	118349920	120391829	4961	51	0.0486927	0.000149347	0.00101026	AFR Subclass-EN L3-5-IT-2
ENSG00000286540	ENSG00000286540	6	119462511	121706789	5690	80	0.180853	1.16353e-14	3.20206e-13	AFR Subclass-EN L3-5-IT-2
ENSG00000146350	TBC1D32	6	120079494	122334745	5636	41	0.109353	5.45397e-09	7.24461e-08	AFR Subclass-EN L3-5-IT-2
ENSG00000146352	CLVS2	6	121996235	124072925	4982	44	0.0373043	0.00097549	0.00567525	AFR Subclass-EN L3-5-IT-2
ENSG00000111907	TPD52L1	6	124119049	126264407	4417	22	0.0777185	1.42258e-06	1.35154e-05	AFR Subclass-EN L3-5-IT-2
ENSG00000111906	HDDC2	6	124219962	126302078	4267	66	0.274642	9.34845e-23	5.65006e-21	AFR Subclass-EN L3-5-IT-2
ENSG00000111912	NCOA7	6	124781161	126932034	4040	69	0.0170932	0.0253544	0.109848	AFR Subclass-EN L3-5-IT-2
ENSG00000066651	TRMT11	6	124986479	127203817	4037	42	0.0191388	0.0186851	0.0838906	AFR Subclass-EN L3-5-IT-2
ENSG00000146376	ARHGAP18	6	128576132	130710177	5497	9	0.152098	3.88593e-12	7.97174e-11	AFR Subclass-EN L3-5-IT-2
ENSG00000164483	SAMD3	6	129144315	131365425	5491	15	0.0315573	0.00242547	0.013093	AFR Subclass-EN L3-5-IT-2
ENSG00000079819	EPB41L2	6	129839347	132063322	5642	10	0.0225205	0.0103378	0.0492414	AFR Subclass-EN L3-5-IT-2
ENSG00000118520	ARG1	6	130470832	132584332	5376	11	0.0697266	5.38681e-06	4.64081e-05	AFR Subclass-EN L3-5-IT-2
ENSG00000079931	MOXD1	6	131296055	133401475	5616	32	0.0300874	0.00243729	0.0131343	AFR Subclass-EN L3-5-IT-2
ENSG00000146409	SLC18B1	6	131769370	133813339	5454	47	0.0746529	2.4839e-06	2.2588e-05	AFR Subclass-EN L3-5-IT-2
ENSG00000232310	ENSG00000232310	6	133520163	135689399	5018	106	0.0405273	0.000541943	0.00331237	AFR Subclass-EN L3-5-IT-2
ENSG00000118514	ALDH8A1	6	133917393	135950115	4519	68	0.317518	2.1214e-27	2.09659e-25	AFR Subclass-EN L3-5-IT-2
ENSG00000112339	HBS1L	6	133960378	136103056	4701	43	0.0393036	0.000624142	0.00377512	AFR Subclass-EN L3-5-IT-2
ENSG00000135541	AHI1	6	134283407	136498434	4627	72	0.170839	3.95774e-14	1.02627e-12	AFR Subclass-EN L3-5-IT-2
ENSG00000171408	PDE7B	6	134851701	137195574	4600	40	0.0561708	4.37358e-05	0.000323115	AFR Subclass-EN L3-5-IT-2
ENSG00000286313	ENSG00000286313	6	134854053	136880942	3854	52	0.0314837	0.00240087	0.0129781	AFR Subclass-EN L3-5-IT-2
ENSG00000029363	BCLAF1	6	135256627	137289851	3797	19	0.0144312	0.0422212	0.172105	AFR Subclass-EN L3-5-IT-2
ENSG00000197442	MAP3K5	6	135557046	137792477	4307	36	0.106721	1.19955e-08	1.51966e-07	AFR Subclass-EN L3-5-IT-2
ENSG00000279968	CCDC28A-AS1	6	137725211	139773652	4390	10	0.0545412	6.16527e-05	0.000442784	AFR Subclass-EN L3-5-IT-2
ENSG00000203734	ECT2L	6	137795911	139904070	4246	13	0.122432	7.35861e-10	1.09605e-08	AFR Subclass-EN L3-5-IT-2
ENSG00000135597	REPS1	6	137903493	139988261	4055	11	0.0768346	1.35956e-06	1.29479e-05	AFR Subclass-EN L3-5-IT-2
ENSG00000112419	PHACTR2	6	142536845	144831185	5236	12	0.049209	0.000121351	0.000832714	AFR Subclass-EN L3-5-IT-2
ENSG00000135521	LTV1	6	142843338	144863812	4616	4	0.0587643	1.98859e-05	0.000155003	AFR Subclass-EN L3-5-IT-2
ENSG00000233452	STXBP5-AS1	6	145824539	148204614	5330	20	0.0177062	0.023819	0.103797	AFR Subclass-EN L3-5-IT-2
ENSG00000111962	UST	6	147747030	150076990	6526	13	0.01644	0.0296059	0.125907	AFR Subclass-EN L3-5-IT-2
ENSG00000220848	RPS18P9	6	148592687	150601878	5928	5	0.0147374	0.0387892	0.159773	AFR Subclass-EN L3-5-IT-2
ENSG00000198729	PPP1R14C	6	149143044	151250392	6174	37	0.182399	8.89363e-15	2.46047e-13	AFR Subclass-EN L3-5-IT-2
ENSG00000120278	PLEKHG1	6	149599883	151843665	6342	75	0.0745172	2.31802e-06	2.11776e-05	AFR Subclass-EN L3-5-IT-2
ENSG00000155906	RMND1	6	150398898	152452158	5268	14	0.0703329	5.02708e-06	4.34519e-05	AFR Subclass-EN L3-5-IT-2
ENSG00000146476	ARMT1	6	150452258	152470101	5127	9	0.0192008	0.0191169	0.0855361	AFR Subclass-EN L3-5-IT-2
ENSG00000120262	CCDC170	6	150494017	152621193	5479	33	0.192212	8.09842e-16	2.51499e-14	AFR Subclass-EN L3-5-IT-2
ENSG00000091831	ESR1	6	150656691	153129619	6507	95	0.130351	7.25769e-11	1.2437e-09	AFR Subclass-EN L3-5-IT-2
ENSG00000237312	ENSG00000237312	6	152304595	154427154	5959	55	0.263458	3.7818e-22	2.13767e-20	AFR Subclass-EN L3-5-IT-2
ENSG00000029639	TFB1M	6	154256134	156314493	4902	46	0.0747009	2.20796e-06	2.02544e-05	AFR Subclass-EN L3-5-IT-2
ENSG00000287092	ENSG00000287092	6	154911195	157397589	5619	7	0.0262634	0.00535911	0.0269914	AFR Subclass-EN L3-5-IT-2
ENSG00000271551	ENSG00000271551	6	155776360	157778422	4453	32	0.0356046	0.0010038	0.00582268	AFR Subclass-EN L3-5-IT-2
ENSG00000130340	SNX9	6	156700387	158945077	5321	1	0.0478613	0.000158041	0.00106312	AFR Subclass-EN L3-5-IT-2
ENSG00000122335	SERAC1	6	157109519	159168280	5144	29	0.124989	3.46518e-10	5.4891e-09	AFR Subclass-EN L3-5-IT-2
ENSG00000272047	GTF2H5	6	157168350	159199344	5090	9	0.0982937	3.71794e-08	4.42939e-07	AFR Subclass-EN L3-5-IT-2
ENSG00000203711	C6orf99	6	157869848	159919105	5614	50	0.0657384	9.24148e-06	7.61514e-05	AFR Subclass-EN L3-5-IT-2
ENSG00000130363	RSPH3	6	157972871	160000202	5602	23	0.165825	4.67353e-14	1.20591e-12	AFR Subclass-EN L3-5-IT-2
ENSG00000271913	TAGAP-AS1	6	157988178	160088114	5762	13	0.0192194	0.0181253	0.0817278	AFR Subclass-EN L3-5-IT-2
ENSG00000164691	TAGAP	6	158034468	160045152	5568	68	0.0175557	0.0244795	0.10641	AFR Subclass-EN L3-5-IT-2
ENSG00000286533	ENSG00000286533	6	158468601	160662627	6068	45	0.226776	1.86933e-18	7.49352e-17	AFR Subclass-EN L3-5-IT-2
ENSG00000175003	SLC22A1	6	159121815	161158718	5710	29	0.109555	6.59696e-09	8.66037e-08	AFR Subclass-EN L3-5-IT-2
ENSG00000122194	PLG	6	159702238	161754097	5525	10	0.176495	2.49446e-14	6.63249e-13	AFR Subclass-EN L3-5-IT-2
ENSG00000287558	ENSG00000287558	6	159742509	161767490	5477	50	0.26904	3.84249e-22	2.16419e-20	AFR Subclass-EN L3-5-IT-2
ENSG00000231863	ENSG00000231863	6	159931080	161985624	5523	7	0.0298856	0.00313882	0.0165459	AFR Subclass-EN L3-5-IT-2
ENSG00000112530	PACRG	6	161727132	164315492	7179	209	0.0898128	1.62163e-07	1.75862e-06	AFR Subclass-EN L3-5-IT-2
ENSG00000112541	PDE10A	6	164327287	166988078	6980	38	0.0554021	4.6325e-05	0.00034112	AFR Subclass-EN L3-5-IT-2
ENSG00000198818	SFT2D1	6	165319728	167342576	5568	11	0.17607	2.12145e-14	5.69853e-13	AFR Subclass-EN L3-5-IT-2
ENSG00000071242	RPS6KA2	6	165409364	167906451	6247	23	0.0475991	0.00017829	0.00118765	AFR Subclass-EN L3-5-IT-2
ENSG00000125337	KIF25	6	166996241	169045091	5797	78	0.334148	1.7207e-28	1.97365e-26	AFR Subclass-EN L3-5-IT-2
ENSG00000226194	LINC02519	6	168369998	170388385	5970	48	0.190343	3.15404e-15	9.11077e-14	AFR Subclass-EN L3-5-IT-2
ENSG00000227704	ENSG00000227704	6	168725504	170738992	5423	92	0.0965531	6.01639e-08	6.9312e-07	AFR Subclass-EN L3-5-IT-2
ENSG00000112584	FAM120B	6	169290703	171407067	3402	30	0.0653151	6.69858e-06	5.67447e-05	AFR Subclass-EN L3-5-IT-2
ENSG00000164828	SUN1	7	0	1896435	4126	22	0.0236577	0.00683316	0.0336537	AFR Subclass-EN L3-5-IT-2
ENSG00000273151	ENSG00000273151	7	0	1886547	4077	13	0.0259749	0.00624124	0.0309971	AFR Subclass-EN L3-5-IT-2
ENSG00000240230	COX19	7	0	1975549	4391	53	0.0278863	0.00453931	0.0232121	AFR Subclass-EN L3-5-IT-2
ENSG00000178381	ZFAND2A	7	152071	2160759	4753	63	0.0325354	0.00193732	0.0106668	AFR Subclass-EN L3-5-IT-2
ENSG00000164880	INTS1	7	470277	2504389	5412	27	0.12524	2.53447e-10	4.05979e-09	AFR Subclass-EN L3-5-IT-2
ENSG00000106266	SNX8	7	1251770	3354318	6337	44	0.40144	2.24506e-36	4.89985e-34	AFR Subclass-EN L3-5-IT-2
ENSG00000136295	TTYH3	7	1631986	3664802	6235	54	0.0471879	0.000203856	0.00133865	AFR Subclass-EN L3-5-IT-2
ENSG00000146555	SDK1	7	2301252	5269000	9563	25	0.142675	1.1037e-11	2.09462e-10	AFR Subclass-EN L3-5-IT-2
ENSG00000272595	OR10AH1P	7	4103719	6120245	5418	56	0.0513818	9.39678e-05	0.000656855	AFR Subclass-EN L3-5-IT-2
ENSG00000159904	ZNF890P	7	4121239	6144546	5406	54	0.121631	8.86243e-10	1.30397e-08	AFR Subclass-EN L3-5-IT-2
ENSG00000075618	FSCN1	7	4592816	6606655	4950	56	0.0710535	4.59325e-06	4.00323e-05	AFR Subclass-EN L3-5-IT-2
ENSG00000122674	CCZ1	7	4898725	6926550	4450	24	0.151953	2.33525e-12	4.93228e-11	AFR Subclass-EN L3-5-IT-2
ENSG00000086232	EIF2AK1	7	5022247	7059175	4395	4	0.0393853	0.000639684	0.00385873	AFR Subclass-EN L3-5-IT-2
ENSG00000228010	ENSG00000228010	7	5663974	7708901	4798	57	0.0235901	0.0085464	0.0414117	AFR Subclass-EN L3-5-IT-2
ENSG00000146574	CCZ1B	7	5794134	7826770	4870	79	0.255202	5.50933e-21	2.78975e-19	AFR Subclass-EN L3-5-IT-2
ENSG00000106392	C1GALT1	7	6156934	8248616	5348	57	0.0251318	0.00696061	0.0342237	AFR Subclass-EN L3-5-IT-2
ENSG00000215018	COL28A1	7	6356203	8535873	5572	40	0.208624	8.47377e-17	2.91372e-15	AFR Subclass-EN L3-5-IT-2
ENSG00000272894	MIOS-DT	7	6552462	8566996	5147	24	0.107651	5.68245e-09	7.52267e-08	AFR Subclass-EN L3-5-IT-2
ENSG00000230333	ENSG00000230333	7	10180902	12520175	7937	47	0.0721662	2.72284e-06	2.45618e-05	AFR Subclass-EN L3-5-IT-2
ENSG00000005108	THSD7A	7	10370365	12832198	8274	53	0.346366	8.53603e-30	1.09947e-27	AFR Subclass-EN L3-5-IT-2
ENSG00000146530	VWDE	7	11330885	13403941	7079	142	0.214317	5.58827e-18	2.16291e-16	AFR Subclass-EN L3-5-IT-2
ENSG00000122644	ARL4A	7	11686856	13690958	7066	15	0.0961572	4.84615e-08	5.63674e-07	AFR Subclass-EN L3-5-IT-2
ENSG00000229618	ENSG00000229618	7	11726152	14751920	9549	64	0.23406	3.91021e-19	1.66756e-17	AFR Subclass-EN L3-5-IT-2
ENSG00000006468	ETV1	7	12891229	14991425	5604	54	0.0162795	0.0277412	0.118748	AFR Subclass-EN L3-5-IT-2
ENSG00000286376	ENSG00000286376	7	14736373	16796370	5905	34	0.0368727	0.00104264	0.00603688	AFR Subclass-EN L3-5-IT-2
ENSG00000229688	CRPPA-AS1	7	15210484	17270604	5872	23	0.0502961	0.000102988	0.000716401	AFR Subclass-EN L3-5-IT-2
ENSG00000106524	ANKMY2	7	15599779	17645817	5453	19	0.0658744	7.6945e-06	6.43146e-05	AFR Subclass-EN L3-5-IT-2
ENSG00000283321	ENSG00000283321	7	16299295	18467234	5267	25	0.126204	4.27636e-10	6.65993e-09	AFR Subclass-EN L3-5-IT-2
ENSG00000048052	HDAC9	7	17086949	20002416	6903	69	0.0180085	0.0228845	0.100292	AFR Subclass-EN L3-5-IT-2
ENSG00000223838	ENSG00000223838	7	18353531	20578606	5707	46	0.0394241	0.000686133	0.00410939	AFR Subclass-EN L3-5-IT-2
ENSG00000173452	TMEM196	7	18719315	20773617	5467	26	0.0796595	8.27047e-07	8.11756e-06	AFR Subclass-EN L3-5-IT-2
ENSG00000243004	ENSG00000243004	7	18918981	21140453	5854	20	0.0651168	1.15719e-05	9.39749e-05	AFR Subclass-EN L3-5-IT-2
ENSG00000105855	ITGB8	7	19330702	21415754	5487	16	0.0212412	0.0130501	0.0608697	AFR Subclass-EN L3-5-IT-2
ENSG00000105877	DNAH11	7	20543039	22901839	5914	50	0.0377693	0.00085886	0.00504528	AFR Subclass-EN L3-5-IT-2
ENSG00000136237	RAPGEF5	7	21118236	23357154	5538	9	0.0147694	0.0399342	0.164016	AFR Subclass-EN L3-5-IT-2
ENSG00000122591	FAM126A	7	21889371	24014130	4979	34	0.0811627	4.0804e-07	4.20731e-06	AFR Subclass-EN L3-5-IT-2
ENSG00000136243	NUP42	7	22181841	24201011	4749	10	0.1417	2.26871e-11	4.14059e-10	AFR Subclass-EN L3-5-IT-2
ENSG00000136231	IGF2BP3	7	22310209	24470491	5305	10	0.0278348	0.0040286	0.0208241	AFR Subclass-EN L3-5-IT-2
ENSG00000164548	TRA2A	7	22504780	24532041	4898	14	0.0156873	0.0341216	0.142782	AFR Subclass-EN L3-5-IT-2
ENSG00000196335	STK31	7	22710203	24832513	5164	11	0.0859953	2.08353e-07	2.23485e-06	AFR Subclass-EN L3-5-IT-2
ENSG00000105928	GSDME	7	23698355	25757940	5236	63	0.0718873	2.76216e-06	2.48879e-05	AFR Subclass-EN L3-5-IT-2
ENSG00000223561	ENSG00000223561	7	24593304	26751032	4989	14	0.0666417	7.7094e-06	6.44048e-05	AFR Subclass-EN L3-5-IT-2
ENSG00000225792	ENSG00000225792	7	25369310	27376701	4270	4	0.0124644	0.0493048	0.197697	AFR Subclass-EN L3-5-IT-2
ENSG00000214870	ENSG00000214870	7	25398593	27497595	4546	104	0.387714	5.67146e-35	1.10026e-32	AFR Subclass-EN L3-5-IT-2
ENSG00000280255	ENSG00000280255	7	25538378	27541048	4216	56	0.237229	9.9917e-20	4.49884e-18	AFR Subclass-EN L3-5-IT-2
ENSG00000005020	SKAP2	7	25667068	27995239	4987	89	0.142101	8.9925e-12	1.72537e-10	AFR Subclass-EN L3-5-IT-2
ENSG00000234336	JAZF1-AS1	7	27180322	29243917	4762	75	0.471398	8.49667e-46	4.60402e-43	AFR Subclass-EN L3-5-IT-2
ENSG00000272568	ENSG00000272568	7	27979967	30013367	4537	52	0.0383083	0.000804853	0.00475111	AFR Subclass-EN L3-5-IT-2
ENSG00000225264	ZNRF2P2	7	28598795	30685255	4294	77	0.147469	5.06931e-12	1.01736e-10	AFR Subclass-EN L3-5-IT-2
ENSG00000227855	DPY19L2P3	7	28650227	30742594	4333	97	0.303004	7.83169e-26	6.31114e-24	AFR Subclass-EN L3-5-IT-2
ENSG00000136193	SCRN1	7	28920104	30990289	4366	49	0.015496	0.0341282	0.142782	AFR Subclass-EN L3-5-IT-2
ENSG00000227014	FKBP14-AS1	7	28988600	31027543	4294	3	0.0229285	0.00942826	0.045363	AFR Subclass-EN L3-5-IT-2
ENSG00000106086	PLEKHA8	7	29027404	31130483	4424	78	0.0174004	0.0240927	0.104873	AFR Subclass-EN L3-5-IT-2
ENSG00000180354	MTURN	7	29134986	31162762	4232	36	0.0451953	0.000286109	0.00183173	AFR Subclass-EN L3-5-IT-2
ENSG00000281039	ENSG00000281039	7	29497077	31550761	4301	10	0.119856	9.78609e-10	1.43183e-08	AFR Subclass-EN L3-5-IT-2
ENSG00000196295	GARS1-DT	7	29516309	31595286	4313	82	0.476618	3.48051e-46	2.05327e-43	AFR Subclass-EN L3-5-IT-2
ENSG00000106105	GARS1	7	29580533	31634033	4215	17	0.0397523	0.000683557	0.00409822	AFR Subclass-EN L3-5-IT-2
ENSG00000078549	ADCYAP1R1	7	30052308	32111479	4653	15	0.131148	1.2738e-10	2.12039e-09	AFR Subclass-EN L3-5-IT-2
ENSG00000154678	PDE1C	7	30751179	33428131	6719	10	0.0148478	0.0395382	0.162517	AFR Subclass-EN L3-5-IT-2
ENSG00000229358	DPY19L1P1	7	31580949	33761787	5532	49	0.0542491	6.09162e-05	0.000438095	AFR Subclass-EN L3-5-IT-2
ENSG00000237004	ZNRF2P1	7	31728569	33753744	5196	8	0.0761305	1.46378e-06	1.389e-05	AFR Subclass-EN L3-5-IT-2
ENSG00000231952	DPY19L1P2	7	31812757	33838570	5132	24	0.0740661	1.90466e-06	1.76265e-05	AFR Subclass-EN L3-5-IT-2
ENSG00000205763	RP9P	7	31916815	33943176	5061	62	0.0648307	6.32832e-06	5.37822e-05	AFR Subclass-EN L3-5-IT-2
ENSG00000164619	BMPER	7	32904308	35156427	4595	145	0.0976649	2.1066e-08	2.58013e-07	AFR Subclass-EN L3-5-IT-2
ENSG00000187258	NPSR1	7	33658218	35878332	4537	46	0.029236	0.00367993	0.0191415	AFR Subclass-EN L3-5-IT-2
ENSG00000173852	DPY19L1	7	33928876	36038271	4265	56	0.152909	1.1706e-12	2.57992e-11	AFR Subclass-EN L3-5-IT-2
ENSG00000287249	ENSG00000287249	7	34036836	36125012	4328	163	0.0565651	4.13492e-05	0.000306636	AFR Subclass-EN L3-5-IT-2
ENSG00000189212	DPY19L2P1	7	34079989	36186041	4426	133	0.139673	3.31938e-11	5.94086e-10	AFR Subclass-EN L3-5-IT-2
ENSG00000122547	EEPD1	7	35153254	37301538	4640	78	0.064783	9.45071e-06	7.77125e-05	AFR Subclass-EN L3-5-IT-2
ENSG00000136250	AOAH	7	35512941	37724549	4755	65	0.110954	5.10737e-09	6.81879e-08	AFR Subclass-EN L3-5-IT-2
ENSG00000078053	AMPH	7	37383704	39631420	5450	27	0.0194424	0.0174031	0.0788334	AFR Subclass-EN L3-5-IT-2
ENSG00000006715	VPS41	7	37722974	39932394	5189	72	0.0219227	0.0120936	0.056966	AFR Subclass-EN L3-5-IT-2
ENSG00000232006	ENSG00000232006	7	41954135	44113931	4619	53	0.26215	1.83676e-21	9.81731e-20	AFR Subclass-EN L3-5-IT-2
ENSG00000106603	COA1	7	42608456	44729717	4197	13	0.100222	3.0726e-08	3.70267e-07	AFR Subclass-EN L3-5-IT-2
ENSG00000136206	SPDYE1	7	42997897	45010122	3731	23	0.0439877	0.000293542	0.00187433	AFR Subclass-EN L3-5-IT-2
ENSG00000058404	CAMK2B	7	43217150	45334577	4167	21	0.0139577	0.044338	0.179662	AFR Subclass-EN L3-5-IT-2
ENSG00000146677	RPL32P18	7	43467897	45468304	3860	22	0.0543866	1.4734e-05	0.000117171	AFR Subclass-EN L3-5-IT-2
ENSG00000146674	IGFBP3	7	44912245	46921874	4998	24	0.0867332	2.95536e-07	3.10432e-06	AFR Subclass-EN L3-5-IT-2
ENSG00000136205	TNS3	7	46275154	48582558	6517	27	0.156937	8.86667e-13	1.97913e-11	AFR Subclass-EN L3-5-IT-2
ENSG00000158683	PKD1L1	7	46740202	48948466	6277	21	0.120047	5.85418e-10	8.88817e-09	AFR Subclass-EN L3-5-IT-2
ENSG00000183696	UPP1	7	47088628	49108736	5714	12	0.0148787	0.039088	0.160835	AFR Subclass-EN L3-5-IT-2
ENSG00000132436	FIGNL1	7	49444128	51542535	5142	15	0.0782608	8.3825e-07	8.21213e-06	AFR Subclass-EN L3-5-IT-2
ENSG00000106070	GRB10	7	49590063	51793462	5437	119	0.0381622	0.000690653	0.00413287	AFR Subclass-EN L3-5-IT-2
ENSG00000170419	VSTM2A	7	53542325	55571080	4626	32	0.132407	4.35455e-11	7.63698e-10	AFR Subclass-EN L3-5-IT-2
ENSG00000169902	TPST1	7	65205317	67420543	849	5	0.0827088	6.40678e-07	6.3962e-06	AFR Subclass-EN L3-5-IT-2
ENSG00000179406	LINC00174	7	65376044	67493566	1123	26	0.0831098	5.51036e-07	5.55419e-06	AFR Subclass-EN L3-5-IT-2
ENSG00000237310	GS1-124K5.4	7	65493607	67495758	1127	6	0.0209617	0.0138915	0.0644117	AFR Subclass-EN L3-5-IT-2
ENSG00000198874	TYW1	7	65995173	68239519	3471	51	0.0207232	0.0148363	0.0682887	AFR Subclass-EN L3-5-IT-2
ENSG00000067601	PMS2P4	7	66287541	68302419	3756	15	0.0708398	3.02046e-06	2.70756e-05	AFR Subclass-EN L3-5-IT-2
ENSG00000185274	GALNT17	7	70132144	72713600	6147	50	0.176636	2.19217e-14	5.85846e-13	AFR Subclass-EN L3-5-IT-2
ENSG00000196313	POM121	7	71879365	73951440	3009	1	0.0686518	3.87272e-06	3.41695e-05	AFR Subclass-EN L3-5-IT-2
ENSG00000106133	NSUN5P2	7	71947581	73954790	2778	19	0.0567744	3.77862e-05	0.000282077	AFR Subclass-EN L3-5-IT-2
ENSG00000233369	GTF2IP4	7	72154938	74207283	2568	30	0.0265314	0.00572495	0.0286138	AFR Subclass-EN L3-5-IT-2
ENSG00000287815	ENSG00000287815	7	73280747	75289286	2181	15	0.02747	0.00444686	0.0227838	AFR Subclass-EN L3-5-IT-2
ENSG00000277053	GTF2IP1	7	74185385	76237696	2676	31	0.0885566	1.74395e-07	1.88477e-06	AFR Subclass-EN L3-5-IT-2
ENSG00000205583	STAG3L1	7	74359194	76395383	2679	8	0.09968	3.03778e-08	3.66352e-07	AFR Subclass-EN L3-5-IT-2
ENSG00000127952	STYXL1	7	74996338	77048004	2409	45	0.160724	7.4864e-13	1.69757e-11	AFR Subclass-EN L3-5-IT-2
ENSG00000188372	ZP3	7	75397518	77442071	3035	45	0.174337	8.67773e-14	2.17137e-12	AFR Subclass-EN L3-5-IT-2
ENSG00000205485	ENSG00000205485	7	75549360	77627982	3272	32	0.234271	5.18622e-19	2.17323e-17	AFR Subclass-EN L3-5-IT-2
ENSG00000146707	POMZP3	7	75609986	77627279	3159	51	0.223709	1.9006e-18	7.5995e-17	AFR Subclass-EN L3-5-IT-2
ENSG00000265479	DTX2P1-UPK3BP1-PMS2P11	7	75959835	78043775	2988	48	0.0140256	0.0446051	0.180465	AFR Subclass-EN L3-5-IT-2
ENSG00000135205	CCDC146	7	76122434	78329533	3298	126	0.0369086	0.00104631	0.00605364	AFR Subclass-EN L3-5-IT-2
ENSG00000186088	GSAP	7	76310751	78416349	3104	48	0.21226	3.71977e-17	1.29894e-15	AFR Subclass-EN L3-5-IT-2
ENSG00000127947	PTPN12	7	76537295	78640069	3366	20	0.109076	7.09879e-09	9.28039e-08	AFR Subclass-EN L3-5-IT-2
ENSG00000187257	RSBN1L	7	76696459	78783022	3638	105	0.01431	0.0433555	0.17618	AFR Subclass-EN L3-5-IT-2
ENSG00000226230	ENSG00000226230	7	77486530	79487028	4263	13	0.131069	1.55191e-10	2.56163e-09	AFR Subclass-EN L3-5-IT-2
ENSG00000281120	ENSG00000281120	7	78139829	80177210	4661	40	0.109674	4.72425e-09	6.32342e-08	AFR Subclass-EN L3-5-IT-2
ENSG00000234456	MAGI2-AS3	7	78452877	80471208	4540	14	0.0817626	6.81685e-07	6.77975e-06	AFR Subclass-EN L3-5-IT-2
ENSG00000135218	CD36	7	79369575	81679277	5289	8	0.0429894	0.000286171	0.00183173	AFR Subclass-EN L3-5-IT-2
ENSG00000186472	PCLO	7	81754012	84162930	5909	22	0.0159058	0.0312242	0.131968	AFR Subclass-EN L3-5-IT-2
ENSG00000182165	TP53TG1	7	86322943	88345528	4150	33	0.0699924	4.11805e-06	3.62121e-05	AFR Subclass-EN L3-5-IT-2
ENSG00000005469	CROT	7	86345664	88399794	4206	68	0.0728951	3.3751e-06	2.9981e-05	AFR Subclass-EN L3-5-IT-2
ENSG00000006634	DBF4	7	86876216	88909553	4126	19	0.0631011	1.57714e-05	0.000124978	AFR Subclass-EN L3-5-IT-2
ENSG00000228113	ENSG00000228113	7	87219359	89304367	4249	18	0.0442692	0.000331404	0.00210157	AFR Subclass-EN L3-5-IT-2
ENSG00000233420	ENSG00000233420	7	87420167	89756725	4556	77	0.0589144	2.83754e-05	0.00021551	AFR Subclass-EN L3-5-IT-2
ENSG00000182348	ZNF804B	7	87759700	90338528	5227	40	0.0635615	1.35107e-05	0.000107934	AFR Subclass-EN L3-5-IT-2
ENSG00000227646	STEAP2-AS1	7	88882353	91211635	5172	15	0.0323967	0.00224135	0.0121871	AFR Subclass-EN L3-5-IT-2
ENSG00000157214	STEAP2	7	89167590	91238137	4592	21	0.159363	8.85954e-13	1.97913e-11	AFR Subclass-EN L3-5-IT-2
ENSG00000225498	ENSG00000225498	7	89312496	91322592	4379	86	0.138451	2.06788e-11	3.79168e-10	AFR Subclass-EN L3-5-IT-2
ENSG00000105793	GTPBP10	7	89335223	91391453	4469	22	0.018204	0.0217729	0.0959882	AFR Subclass-EN L3-5-IT-2
ENSG00000157224	CLDN12	7	89383721	91513402	4577	8	0.111801	2.99772e-09	4.1069e-08	AFR Subclass-EN L3-5-IT-2
ENSG00000243144	ENSG00000243144	7	90311368	92515427	4078	3	0.0202897	0.0152637	0.0700916	AFR Subclass-EN L3-5-IT-2
ENSG00000001629	ANKIB1	7	91245974	93401383	3198	13	0.0465531	0.00022803	0.00148437	AFR Subclass-EN L3-5-IT-2
ENSG00000244055	ENSG00000244055	7	91457564	93495601	3068	72	0.0976385	1.78688e-08	2.21443e-07	AFR Subclass-EN L3-5-IT-2
ENSG00000127993	RBM48	7	91528773	93540481	3022	27	0.0332967	0.00150346	0.0084527	AFR Subclass-EN L3-5-IT-2
ENSG00000105810	CDK6	7	91604921	93836573	3339	36	0.0765718	1.61149e-06	1.51907e-05	AFR Subclass-EN L3-5-IT-2
ENSG00000004766	VPS50	7	92232340	94361123	3302	11	0.0938846	8.82883e-08	9.96668e-07	AFR Subclass-EN L3-5-IT-2
ENSG00000236453	ENSG00000236453	7	93022833	95066661	3623	32	0.0458035	0.000253088	0.00163529	AFR Subclass-EN L3-5-IT-2
ENSG00000236197	PPP1R9A-AS1	7	94035731	96214338	4441	33	0.0172304	0.0230163	0.10069	AFR Subclass-EN L3-5-IT-2
ENSG00000231170	ENSG00000231170	7	94545191	96615132	4295	77	0.016664	0.0276114	0.118354	AFR Subclass-EN L3-5-IT-2
ENSG00000004864	SLC25A13	7	95120220	97322147	4693	28	0.108957	5.43612e-09	7.227e-08	AFR Subclass-EN L3-5-IT-2
ENSG00000127922	SEM1	7	95481626	97709891	4855	46	0.0303105	0.00312035	0.0164596	AFR Subclass-EN L3-5-IT-2
ENSG00000284707	ENSG00000284707	7	96851688	98972985	4634	18	0.0609331	1.87947e-05	0.000147155	AFR Subclass-EN L3-5-IT-2
ENSG00000006453	BAIAP2L1	7	97291650	99401090	4696	56	0.0144405	0.042633	0.173589	AFR Subclass-EN L3-5-IT-2
ENSG00000284523	ENSG00000284523	7	98252452	100325826	3902	21	0.0405681	0.000544691	0.00332787	AFR Subclass-EN L3-5-IT-2
ENSG00000160917	CPSF4	7	98438922	100457373	3680	35	0.041637	0.000447124	0.00278592	AFR Subclass-EN L3-5-IT-2
ENSG00000198556	ZNF789	7	98472890	100503650	3686	31	0.038536	0.000738565	0.00438783	AFR Subclass-EN L3-5-IT-2
ENSG00000197037	ZSCAN25	7	98616946	100632408	3577	28	0.064153	1.30939e-05	0.000105024	AFR Subclass-EN L3-5-IT-2
ENSG00000106261	ZKSCAN1	7	99015572	101041689	3402	23	0.069836	4.91615e-06	4.25482e-05	AFR Subclass-EN L3-5-IT-2
ENSG00000166529	ZSCAN21	7	99049774	101065040	3407	10	0.0170294	0.0232374	0.101509	AFR Subclass-EN L3-5-IT-2
ENSG00000235077	ENSG00000235077	7	99130964	101140439	3539	14	0.0437919	0.000333716	0.00211538	AFR Subclass-EN L3-5-IT-2
ENSG00000239521	CASTOR3	7	99200653	101272218	3724	15	0.117892	8.85418e-10	1.30397e-08	AFR Subclass-EN L3-5-IT-2
ENSG00000214300	SPDYE3	7	99307702	101322196	3603	23	0.136086	3.42357e-12	7.06938e-11	AFR Subclass-EN L3-5-IT-2
ENSG00000078487	ZCWPW1	7	99400826	101428992	3862	27	0.0149548	0.0386556	0.159264	AFR Subclass-EN L3-5-IT-2
ENSG00000160813	PPP1R35	7	99435282	101436497	3809	18	0.0295714	0.00349275	0.0182524	AFR Subclass-EN L3-5-IT-2
ENSG00000106330	MOSPD3	7	99612102	101615384	4163	10	0.0207228	0.0146074	0.0673503	AFR Subclass-EN L3-5-IT-2
ENSG00000160963	COL26A1	7	100362875	102559024	4896	15	0.0459198	0.000245989	0.00159335	AFR Subclass-EN L3-5-IT-2
ENSG00000160999	SH2B2	7	101285091	103321711	4229	34	0.0438456	0.000342616	0.00216916	AFR Subclass-EN L3-5-IT-2
ENSG00000170667	RASA4B	7	101479976	103517777	4040	15	0.0340124	0.00158381	0.00887273	AFR Subclass-EN L3-5-IT-2
ENSG00000205238	SPDYE2	7	101551232	103562308	3908	65	0.127917	2.25254e-10	3.64535e-09	AFR Subclass-EN L3-5-IT-2
ENSG00000222011	FAM185A	7	101748971	103809225	3876	61	0.0687742	4.23817e-06	3.71644e-05	AFR Subclass-EN L3-5-IT-2
ENSG00000161040	FBXL13	7	101813230	104074843	4475	69	0.126204	3.85317e-10	6.06094e-09	AFR Subclass-EN L3-5-IT-2
ENSG00000170632	ARMC10	7	102074881	104099759	3979	30	0.107859	6.92647e-09	9.07021e-08	AFR Subclass-EN L3-5-IT-2
ENSG00000135250	SRPK2	7	104110704	106399308	4843	44	0.0477579	0.000188031	0.00124567	AFR Subclass-EN L3-5-IT-2
ENSG00000128536	CDHR3	7	104876796	107036432	4260	88	0.103401	2.08526e-08	2.55999e-07	AFR Subclass-EN L3-5-IT-2
ENSG00000091136	LAMB1	7	106923799	109003213	4814	60	0.121658	9.34749e-10	1.37277e-08	AFR Subclass-EN L3-5-IT-2
ENSG00000091129	NRCAM	7	107147623	109456717	5607	18	0.0776956	1.27231e-06	1.21761e-05	AFR Subclass-EN L3-5-IT-2
ENSG00000128512	DOCK4	7	110726110	113206407	5249	17	0.0141337	0.0444459	0.179942	AFR Subclass-EN L3-5-IT-2
ENSG00000198839	ZNF277	7	111206695	113343934	4536	26	0.0143664	0.0391169	0.160912	AFR Subclass-EN L3-5-IT-2
ENSG00000223646	ENSG00000223646	7	111616440	113896625	4801	10	0.0547271	5.24455e-05	0.000381364	AFR Subclass-EN L3-5-IT-2
ENSG00000164603	BMT2	7	111819147	113939875	4374	5	0.0543169	6.29302e-05	0.000450928	AFR Subclass-EN L3-5-IT-2
ENSG00000135272	MDFIC	7	113922359	116019202	3675	70	0.0816388	7.87538e-07	7.75885e-06	AFR Subclass-EN L3-5-IT-2
ENSG00000105971	CAV2	7	115287380	117508541	4102	43	0.0328418	0.00189357	0.0104516	AFR Subclass-EN L3-5-IT-2
ENSG00000231210	COMETT	7	115563594	117663829	3815	87	0.0616297	1.23906e-05	0.000100054	AFR Subclass-EN L3-5-IT-2
ENSG00000128534	LSM8	7	117184144	119204035	4692	120	0.0443366	0.000303639	0.00193408	AFR Subclass-EN L3-5-IT-2
ENSG00000106013	ANKRD7	7	117214669	119496171	5184	96	0.0161676	0.030679	0.129908	AFR Subclass-EN L3-5-IT-2
ENSG00000233417	ENSG00000233417	7	119141016	121227213	4322	103	0.102123	2.20071e-08	2.6912e-07	AFR Subclass-EN L3-5-IT-2
ENSG00000184408	KCND2	7	119273175	121750337	5364	10	0.0558763	4.77179e-05	0.000350229	AFR Subclass-EN L3-5-IT-2
ENSG00000008311	AASS	7	121064583	123144308	4397	38	0.0423052	0.000438042	0.00273259	AFR Subclass-EN L3-5-IT-2
ENSG00000081803	CADPS2	7	121318411	123886759	5384	6	0.0195046	0.0172462	0.0783032	AFR Subclass-EN L3-5-IT-2
ENSG00000242593	ENSG00000242593	7	123032126	125489572	5997	40	0.0619508	1.48648e-05	0.000118151	AFR Subclass-EN L3-5-IT-2
ENSG00000224897	POT1-AS1	7	123929873	126482966	7289	33	0.0542581	4.74663e-05	0.000348708	AFR Subclass-EN L3-5-IT-2
ENSG00000179603	GRM8	7	125438598	128253093	7204	89	0.0820177	4.72382e-07	4.81388e-06	AFR Subclass-EN L3-5-IT-2
ENSG00000165055	METTL2B	7	127476729	129506602	3807	12	0.155331	1.44337e-12	3.16334e-11	AFR Subclass-EN L3-5-IT-2
ENSG00000273270	ENSG00000273270	7	127524016	129531069	3770	94	0.0431513	0.000359351	0.00226781	AFR Subclass-EN L3-5-IT-2
ENSG00000280828	ENSG00000280828	7	127533652	129615970	3973	23	0.146552	6.3182e-12	1.24105e-10	AFR Subclass-EN L3-5-IT-2
ENSG00000205085	FAM71F2	7	127671693	129687877	3852	53	0.0544304	6.04583e-05	0.000435399	AFR Subclass-EN L3-5-IT-2
ENSG00000128602	SMO	7	128188633	130213545	4029	31	0.0476433	0.000164945	0.00110531	AFR Subclass-EN L3-5-IT-2
ENSG00000158467	AHCYL2	7	128225023	130430211	4347	10	0.130478	6.32739e-11	1.09262e-09	AFR Subclass-EN L3-5-IT-2
ENSG00000240204	SMKR1	7	128502531	130512918	3993	24	0.111592	2.72843e-09	3.76092e-08	AFR Subclass-EN L3-5-IT-2
ENSG00000106459	NRF1	7	128611720	130757082	4215	118	0.102239	1.07037e-08	1.36414e-07	AFR Subclass-EN L3-5-IT-2
ENSG00000106477	CEP41	7	129393771	131442433	4109	26	0.0325938	0.00183471	0.0101696	AFR Subclass-EN L3-5-IT-2
ENSG00000131558	EXOC4	7	132253073	135066589	6218	29	0.0289266	0.00364566	0.0189843	AFR Subclass-EN L3-5-IT-2
ENSG00000122786	CALD1	7	133744252	135970729	5317	73	0.270133	8.41566e-23	5.10593e-21	AFR Subclass-EN L3-5-IT-2
ENSG00000286458	ENSG00000286458	7	133816543	135998153	5257	35	0.130628	1.21496e-10	2.02458e-09	AFR Subclass-EN L3-5-IT-2
ENSG00000146856	AGBL3	7	133986508	136147963	5242	43	0.11249	4.36909e-09	5.88816e-08	AFR Subclass-EN L3-5-IT-2
ENSG00000122783	CYREN	7	134092363	136170795	5047	70	0.159833	7.36811e-13	1.67316e-11	AFR Subclass-EN L3-5-IT-2
ENSG00000105929	ATP6V0A4	7	137706294	139799560	5030	28	0.0283681	0.00390376	0.0202121	AFR Subclass-EN L3-5-IT-2
ENSG00000214128	TMEM213	7	137797952	139838101	4936	115	0.136706	6.78424e-11	1.16639e-09	AFR Subclass-EN L3-5-IT-2
ENSG00000236279	CLEC2L	7	138523685	140544985	4758	94	0.0271501	0.00506411	0.0256536	AFR Subclass-EN L3-5-IT-2
ENSG00000228775	WEE2-AS1	7	140704003	142738346	4632	22	0.350791	7.94895e-31	1.11527e-28	AFR Subclass-EN L3-5-IT-2
ENSG00000106028	SSBP1	7	140738334	142787922	4665	30	0.0488084	0.000160372	0.00107742	AFR Subclass-EN L3-5-IT-2
ENSG00000257335	MGAM	7	140907813	143106747	5251	8	0.154282	3.15487e-12	6.54032e-11	AFR Subclass-EN L3-5-IT-2
ENSG00000106123	EPHB6	7	141855061	143871094	4023	64	0.0502638	9.01878e-05	0.000632684	AFR Subclass-EN L3-5-IT-2
ENSG00000106144	CASP2	7	142288215	144307696	3750	2	0.01591	0.029089	0.12381	AFR Subclass-EN L3-5-IT-2
ENSG00000196511	TPK1	7	143451941	145836395	5140	11	0.0451912	0.000236422	0.00153582	AFR Subclass-EN L3-5-IT-2
ENSG00000197362	ZNF786	7	148069641	150090782	4853	7	0.0658978	7.04565e-06	5.93648e-05	AFR Subclass-EN L3-5-IT-2
ENSG00000171130	ATP6V0E2	7	148872968	150891204	4814	76	0.0366919	0.00106702	0.00615536	AFR Subclass-EN L3-5-IT-2
ENSG00000164897	TMUB1	7	150081085	152083493	4998	5	0.0354004	0.00129046	0.00733126	AFR Subclass-EN L3-5-IT-2
ENSG00000106617	PRKAG2	7	150556124	152877125	5469	46	0.122145	7.25563e-10	1.08379e-08	AFR Subclass-EN L3-5-IT-2
ENSG00000106648	GALNTL5	7	150956379	153019929	4620	9	0.013715	0.0470045	0.189538	AFR Subclass-EN L3-5-IT-2
ENSG00000261455	LINC01003	7	151463786	153465549	4973	17	0.0311877	0.00267127	0.0142728	AFR Subclass-EN L3-5-IT-2
ENSG00000286565	ENSG00000286565	7	151925233	153936981	4779	87	0.125816	4.4822e-10	6.94608e-09	AFR Subclass-EN L3-5-IT-2
ENSG00000203335	ENSG00000203335	7	153055286	155063325	5297	34	0.110446	4.41295e-09	5.94185e-08	AFR Subclass-EN L3-5-IT-2
ENSG00000233363	ENSG00000233363	7	153092201	155096043	5359	32	0.0203573	0.0136596	0.0635049	AFR Subclass-EN L3-5-IT-2
ENSG00000236408	ENSG00000236408	7	153838388	155865483	5515	27	0.0277815	0.00441387	0.0226295	AFR Subclass-EN L3-5-IT-2
ENSG00000157212	PAXIP1	7	153943687	156003124	5738	16	0.0243626	0.00730651	0.0358347	AFR Subclass-EN L3-5-IT-2
ENSG00000182648	LINC01006	7	155388922	157640654	6362	19	0.147667	4.77984e-12	9.66672e-11	AFR Subclass-EN L3-5-IT-2
ENSG00000117868	ESYT2	7	157730995	159830253	4528	33	0.122825	4.9567e-10	7.6064e-09	AFR Subclass-EN L3-5-IT-2
ENSG00000126870	DYNC2I1	7	157856558	159956747	4098	35	0.134047	4.28891e-11	7.53028e-10	AFR Subclass-EN L3-5-IT-2
ENSG00000106018	VIPR2	7	158028175	160144867	3652	28	0.144268	1.53129e-11	2.85103e-10	AFR Subclass-EN L3-5-IT-2
ENSG00000172748	ZNF596	8	0	1264703	3176	45	0.0541637	5.16125e-05	0.000375829	AFR Subclass-EN L3-5-IT-2
ENSG00000180190	TDRP	8	0	1545781	4149	32	0.035861	0.00112333	0.00645175	AFR Subclass-EN L3-5-IT-2
ENSG00000104714	ERICH1	8	0	1738106	4738	76	0.108475	8.11774e-09	1.0551e-07	AFR Subclass-EN L3-5-IT-2
ENSG00000253764	ENSG00000253764	8	971153	2974637	6168	24	0.0299271	0.0030957	0.0163406	AFR Subclass-EN L3-5-IT-2
ENSG00000036448	MYOM2	8	1045046	3165552	6764	140	0.271251	3.31388e-22	1.87994e-20	AFR Subclass-EN L3-5-IT-2
ENSG00000277526	ENSG00000277526	8	1562813	3623382	7174	32	0.0478168	0.000177454	0.00118308	AFR Subclass-EN L3-5-IT-2
ENSG00000253853	ENSG00000253853	8	1726956	3838823	7959	22	0.120335	5.73629e-10	8.7345e-09	AFR Subclass-EN L3-5-IT-2
ENSG00000288580	ENSG00000288580	8	1923568	3926689	7778	71	0.080468	3.57814e-07	3.71379e-06	AFR Subclass-EN L3-5-IT-2
ENSG00000288110	ENSG00000288110	8	3496392	5503392	2612	15	0.0220384	0.0117806	0.0556084	AFR Subclass-EN L3-5-IT-2
ENSG00000185053	SGCZ	8	13084845	16238431	6430	74	0.0237505	0.00797009	0.0388468	AFR Subclass-EN L3-5-IT-2
ENSG00000104723	TUSC3	8	14417215	16766649	8236	27	0.0175968	0.0243337	0.105805	AFR Subclass-EN L3-5-IT-2
ENSG00000155970	MICU3	8	16027238	18122642	6894	27	0.0248054	0.00746034	0.0365436	AFR Subclass-EN L3-5-IT-2
ENSG00000129422	MTUS1	8	16643795	18800917	7409	106	0.0517305	6.92936e-05	0.000492929	AFR Subclass-EN L3-5-IT-2
ENSG00000078674	PCM1	8	16922840	19027975	7250	164	0.229861	4.32936e-19	1.83373e-17	AFR Subclass-EN L3-5-IT-2
ENSG00000156011	PSD3	8	17527303	20084730	9217	38	0.0406435	0.000491285	0.00303223	AFR Subclass-EN L3-5-IT-2
ENSG00000147408	CSGALNACT1	8	18404161	20758029	7857	11	0.139675	1.34494e-11	2.522e-10	AFR Subclass-EN L3-5-IT-2
ENSG00000104613	INTS10	8	18817391	20852083	6597	9	0.0877331	2.45035e-07	2.59992e-06	AFR Subclass-EN L3-5-IT-2
ENSG00000061337	LZTS1	8	19246165	21303963	6375	14	0.0323729	0.00217319	0.0118616	AFR Subclass-EN L3-5-IT-2
ENSG00000254092	ENSG00000254092	8	19942863	22298168	6184	6	0.0749018	2.321e-06	2.11925e-05	AFR Subclass-EN L3-5-IT-2
ENSG00000168546	GFRA2	8	20690398	22812357	5126	57	0.0200453	0.0168138	0.0764722	AFR Subclass-EN L3-5-IT-2
ENSG00000158806	NPM2	8	21024125	23036897	4722	14	0.0969633	4.80855e-08	5.59716e-07	AFR Subclass-EN L3-5-IT-2
ENSG00000147439	BIN3	8	21620418	23669148	4976	38	0.0875976	2.79996e-07	2.94699e-06	AFR Subclass-EN L3-5-IT-2
ENSG00000008853	RHOBTB2	8	21987417	24020199	5181	16	0.407992	9.05516e-39	2.33267e-36	AFR Subclass-EN L3-5-IT-2
ENSG00000253535	ENSG00000253535	8	23295814	25912073	6994	61	0.170318	3.35945e-14	8.85744e-13	AFR Subclass-EN L3-5-IT-2
ENSG00000104228	TRIM35	8	26284886	28311272	5402	46	0.0414686	0.000453874	0.00282407	AFR Subclass-EN L3-5-IT-2
ENSG00000120915	EPHX2	8	26490781	28545564	5421	13	0.0913058	1.31658e-07	1.4498e-06	AFR Subclass-EN L3-5-IT-2
ENSG00000168077	SCARA3	8	26633868	28676776	5307	18	0.0425411	0.000358221	0.00226249	AFR Subclass-EN L3-5-IT-2
ENSG00000147419	CCDC25	8	26733316	28772653	5164	25	0.14766	5.62707e-12	1.12071e-10	AFR Subclass-EN L3-5-IT-2
ENSG00000214050	FBXO16	8	27348287	29490278	4852	4	0.0335763	0.00158853	0.00889284	AFR Subclass-EN L3-5-IT-2
ENSG00000253567	ENSG00000253567	8	27447264	29455902	4485	28	0.0296285	0.00311664	0.0164456	AFR Subclass-EN L3-5-IT-2
ENSG00000104290	FZD3	8	27494205	29574267	4626	59	0.11583	2.47038e-09	3.42023e-08	AFR Subclass-EN L3-5-IT-2
ENSG00000012232	EXTL3	8	27600469	29755599	4817	27	0.0209161	0.0141204	0.065338	AFR Subclass-EN L3-5-IT-2
ENSG00000285669	ENSG00000285669	8	29192429	31201332	4338	7	0.123217	4.0717e-10	6.37278e-09	AFR Subclass-EN L3-5-IT-2
ENSG00000157110	RBPMS	8	29384511	31572256	4724	7	0.0192001	0.0188949	0.0847014	AFR Subclass-EN L3-5-IT-2
ENSG00000157168	NRG1	8	30639222	33855666	7535	74	0.121412	9.12319e-10	1.34108e-08	AFR Subclass-EN L3-5-IT-2
ENSG00000286648	ENSG00000286648	8	30827238	32840709	4650	105	0.0424844	0.000400246	0.00250776	AFR Subclass-EN L3-5-IT-2
ENSG00000172728	FUT10	8	32370824	34473146	4893	14	0.160443	1.05452e-12	2.33063e-11	AFR Subclass-EN L3-5-IT-2
ENSG00000129696	TTI2	8	32473386	34513185	4682	31	0.0299385	0.00285225	0.0151522	AFR Subclass-EN L3-5-IT-2
ENSG00000156687	UNC5D	8	34235475	36796550	5224	63	0.0165294	0.0287941	0.122854	AFR Subclass-EN L3-5-IT-2
ENSG00000253452	ENSG00000253452	8	34862123	37191194	4558	161	0.125739	2.41184e-10	3.88316e-09	AFR Subclass-EN L3-5-IT-2
ENSG00000085788	DDHD2	8	37225218	39275558	3749	15	0.0771271	1.56475e-06	1.47679e-05	AFR Subclass-EN L3-5-IT-2
ENSG00000077782	FGFR1	8	37400215	39468834	3494	15	0.0710931	4.34266e-06	3.79959e-05	AFR Subclass-EN L3-5-IT-2
ENSG00000169499	PLEKHA2	8	37901235	39973912	3694	33	0.117278	9.47056e-10	1.38825e-08	AFR Subclass-EN L3-5-IT-2
ENSG00000168615	ADAM9	8	37996754	40105445	3992	18	0.0237286	0.0091204	0.0439896	AFR Subclass-EN L3-5-IT-2
ENSG00000197140	ADAM32	8	38106990	40284917	4344	27	0.093595	7.39809e-08	8.44252e-07	AFR Subclass-EN L3-5-IT-2
ENSG00000196115	ADAM5	8	38314591	40417378	4463	14	0.0815838	7.1135e-07	7.05246e-06	AFR Subclass-EN L3-5-IT-2
ENSG00000104368	PLAT	8	41174718	43207709	3993	17	0.0188626	0.0192779	0.0861831	AFR Subclass-EN L3-5-IT-2
ENSG00000070501	POLB	8	41338454	43371808	3568	36	0.0182266	0.0218804	0.0963645	AFR Subclass-EN L3-5-IT-2
ENSG00000165102	HGSNAT	8	42140464	44202855	1600	24	0.0693452	4.70813e-06	4.09201e-05	AFR Subclass-EN L3-5-IT-2
ENSG00000047249	ATP6V1H	8	52715543	54843558	5352	34	0.0493146	0.000146529	0.000992053	AFR Subclass-EN L3-5-IT-2
ENSG00000137547	MRPL15	8	53135241	55148514	4899	101	0.142144	1.39545e-11	2.61048e-10	AFR Subclass-EN L3-5-IT-2
ENSG00000137574	TGS1	8	54773446	56826445	5456	13	0.107917	5.9536e-09	7.86176e-08	AFR Subclass-EN L3-5-IT-2
ENSG00000254087	LYN	8	54879835	57014169	5730	4	0.0143792	0.0398048	0.163527	AFR Subclass-EN L3-5-IT-2
ENSG00000170786	SDR16C5	8	55300005	57320776	5719	25	0.0415456	0.000495385	0.00305274	AFR Subclass-EN L3-5-IT-2
ENSG00000254254	ENSG00000254254	8	55445807	57556513	6232	85	0.0426945	0.000419014	0.00262222	AFR Subclass-EN L3-5-IT-2
ENSG00000169122	FAM110B	8	56994509	59204279	5882	10	0.0152773	0.0365017	0.151382	AFR Subclass-EN L3-5-IT-2
ENSG00000215114	UBXN2B	8	57411359	59451501	4930	6	0.0146612	0.0406464	0.166506	AFR Subclass-EN L3-5-IT-2
ENSG00000035681	NSMAF	8	57583508	59659853	4714	32	0.0534291	6.24573e-05	0.000447948	AFR Subclass-EN L3-5-IT-2
ENSG00000178538	CA8	8	59185412	61281400	4676	34	0.119843	5.72357e-10	8.72359e-09	AFR Subclass-EN L3-5-IT-2
ENSG00000285971	ENSG00000285971	8	61191088	63249879	5546	44	0.199791	1.90091e-16	6.28434e-15	AFR Subclass-EN L3-5-IT-2
ENSG00000185942	NKAIN3	8	61248591	64014000	6672	78	0.109546	5.98965e-09	7.90272e-08	AFR Subclass-EN L3-5-IT-2
ENSG00000287105	ENSG00000287105	8	61658343	63690133	5187	17	0.150126	2.22492e-12	4.7363e-11	AFR Subclass-EN L3-5-IT-2
ENSG00000137561	TTPA	8	62048553	64086053	4793	13	0.0388841	0.000769927	0.00455521	AFR Subclass-EN L3-5-IT-2
ENSG00000147601	TERF1	8	72008856	74048123	3377	39	0.0498955	0.000137761	0.000935513	AFR Subclass-EN L3-5-IT-2
ENSG00000040341	STAU2	8	72420369	74747708	5010	58	0.046306	0.000221523	0.00144501	AFR Subclass-EN L3-5-IT-2
ENSG00000254538	ENSG00000254538	8	72670441	74732897	4787	35	0.0482769	0.000116437	0.000802144	AFR Subclass-EN L3-5-IT-2
ENSG00000104381	GDAP1	8	73320613	75518007	4966	58	0.171077	3.3652e-14	8.85775e-13	AFR Subclass-EN L3-5-IT-2
ENSG00000254349	MIR2052HG	8	73599775	75823313	5080	106	0.17176	1.08743e-13	2.67835e-12	AFR Subclass-EN L3-5-IT-2
ENSG00000254080	ENSG00000254080	8	73609698	75633320	4645	37	0.101433	2.42399e-08	2.94136e-07	AFR Subclass-EN L3-5-IT-2
ENSG00000253706	ENSG00000253706	8	73798784	75866939	4764	35	0.0219529	0.00990364	0.0474247	AFR Subclass-EN L3-5-IT-2
ENSG00000121005	CRISPLD1	8	73984505	76034558	4770	15	0.0741225	1.71101e-06	1.5966e-05	AFR Subclass-EN L3-5-IT-2
ENSG00000164751	PEX2	8	75980258	78001044	4582	7	0.0899148	1.65134e-07	1.7896e-06	AFR Subclass-EN L3-5-IT-2
ENSG00000104427	ZC2HC1A	8	77666089	79719765	4787	24	0.080865	8.07364e-07	7.93428e-06	AFR Subclass-EN L3-5-IT-2
ENSG00000104432	IL7	8	77675743	79805523	4942	56	0.0616936	1.14964e-05	9.34097e-05	AFR Subclass-EN L3-5-IT-2
ENSG00000104435	STMN2	8	78611117	80666158	4936	34	0.0218775	0.0119858	0.0564924	AFR Subclass-EN L3-5-IT-2
ENSG00000076554	TPD52	8	79034745	81231232	5011	26	0.0521084	8.08125e-05	0.000570736	AFR Subclass-EN L3-5-IT-2
ENSG00000104231	ZFAND1	8	80701334	82732903	5017	30	0.0830906	5.59757e-07	5.62046e-06	AFR Subclass-EN L3-5-IT-2
ENSG00000104497	SNX16	8	80799581	82842866	5213	137	0.0389842	0.000686205	0.00410939	AFR Subclass-EN L3-5-IT-2
ENSG00000254394	ENSG00000254394	8	81033533	83961926	8213	47	0.0592086	2.94228e-05	0.000222712	AFR Subclass-EN L3-5-IT-2
ENSG00000254123	LINC02839	8	81098451	83160577	5464	58	0.071257	3.89279e-06	3.43273e-05	AFR Subclass-EN L3-5-IT-2
ENSG00000253503	ENSG00000253503	8	81514568	83677153	6049	30	0.096897	4.17374e-08	4.92019e-07	AFR Subclass-EN L3-5-IT-2
ENSG00000253836	ENSG00000253836	8	81862779	83958696	6071	33	0.0294859	0.00304923	0.0161223	AFR Subclass-EN L3-5-IT-2
ENSG00000133742	CA1	8	84327608	86379014	3897	34	0.0387209	0.000740516	0.00439776	AFR Subclass-EN L3-5-IT-2
ENSG00000164879	CA3	8	84373436	86449040	3884	76	0.0934469	8.08259e-08	9.17039e-07	AFR Subclass-EN L3-5-IT-2
ENSG00000176623	RMDN1	8	85468257	87514357	4686	42	0.0923852	1.08885e-07	1.21694e-06	AFR Subclass-EN L3-5-IT-2
ENSG00000251136	ENSG00000251136	8	88585872	90757812	5443	41	0.0409743	0.000430101	0.00268732	AFR Subclass-EN L3-5-IT-2
ENSG00000104312	RIPK2	8	88757806	90791064	5182	23	0.0371185	0.00102546	0.00594395	AFR Subclass-EN L3-5-IT-2
ENSG00000104320	NBN	8	88933331	91003228	5051	91	0.140132	3.50092e-11	6.24444e-10	AFR Subclass-EN L3-5-IT-2
ENSG00000104325	DECR1	8	89001405	91053633	4978	35	0.0311811	0.00253506	0.0136284	AFR Subclass-EN L3-5-IT-2
ENSG00000254180	ENSG00000254180	8	89198389	91620077	5438	65	0.0332677	0.00181326	0.0100648	AFR Subclass-EN L3-5-IT-2
ENSG00000155100	OTUD6B	8	90070196	92087095	4264	36	0.0328282	0.00193802	0.0106669	AFR Subclass-EN L3-5-IT-2
ENSG00000214954	LRRC69	8	90101832	92219236	4414	47	0.0861136	3.5425e-07	3.68167e-06	AFR Subclass-EN L3-5-IT-2
ENSG00000248858	FLJ46284	8	91699742	93879502	3815	74	0.0745685	2.1319e-06	1.9614e-05	AFR Subclass-EN L3-5-IT-2
ENSG00000246662	LINC00535	8	92213302	94700433	5180	53	0.0876185	1.74597e-07	1.88565e-06	AFR Subclass-EN L3-5-IT-2
ENSG00000197275	RAD54B	8	93371960	95475115	5149	6	0.0168659	0.0265285	0.114462	AFR Subclass-EN L3-5-IT-2
ENSG00000156162	DPY19L4	8	93719703	95793836	5451	3	0.0444527	0.000296597	0.00189153	AFR Subclass-EN L3-5-IT-2
ENSG00000254248	ENSG00000254248	8	94071732	96087924	5274	53	0.0559981	4.92224e-05	0.000360261	AFR Subclass-EN L3-5-IT-2
ENSG00000156172	C8orf37	8	94244913	96269201	5121	43	0.041794	0.000473003	0.00292975	AFR Subclass-EN L3-5-IT-2
ENSG00000156469	MTERF3	8	95239398	97261610	4420	23	0.0478277	0.000153048	0.00103352	AFR Subclass-EN L3-5-IT-2
ENSG00000104324	CPQ	8	95645242	98149654	5416	12	0.0375735	0.000912242	0.00533692	AFR Subclass-EN L3-5-IT-2
ENSG00000147649	MTDH	8	96644184	98730260	3872	27	0.0327348	0.00172371	0.00958807	AFR Subclass-EN L3-5-IT-2
ENSG00000104361	NIPAL2	8	97189826	99294393	3717	17	0.049151	0.000149734	0.00101244	AFR Subclass-EN L3-5-IT-2
ENSG00000132554	RGS22	8	98960936	101131268	3699	18	0.218771	2.4406e-21	1.28696e-19	AFR Subclass-EN L3-5-IT-2
ENSG00000186106	ANKRD46	8	99509752	101559784	3999	80	0.0565302	3.80736e-05	0.000284088	AFR Subclass-EN L3-5-IT-2
ENSG00000104490	NCALD	8	100686542	103124907	5151	68	0.0994432	2.77007e-08	3.34837e-07	AFR Subclass-EN L3-5-IT-2
ENSG00000155096	AZIN1	8	101826111	103893864	4571	15	0.044564	0.000277466	0.00177963	AFR Subclass-EN L3-5-IT-2
ENSG00000164930	FZD6	8	102298433	104332866	4867	24	0.016882	0.0274074	0.117672	AFR Subclass-EN L3-5-IT-2
ENSG00000164932	CTHRC1	8	102371538	104382989	4960	114	0.10698	7.14292e-09	9.32258e-08	AFR Subclass-EN L3-5-IT-2
ENSG00000285982	ENSG00000285982	8	102398658	104501895	5148	8	0.0846964	3.90059e-07	4.03287e-06	AFR Subclass-EN L3-5-IT-2
ENSG00000255105	PTMAP15	8	102559099	104559389	4863	49	0.328408	1.88258e-28	2.14369e-26	AFR Subclass-EN L3-5-IT-2
ENSG00000253582	ENSG00000253582	8	105520474	107657548	3397	16	0.0160467	0.0285903	0.122117	AFR Subclass-EN L3-5-IT-2
ENSG00000147655	RSPO2	8	106899316	109083642	242	2	0.0135483	0.0454984	0.183842	AFR Subclass-EN L3-5-IT-2
ENSG00000104447	TRPS1	8	114408496	116809673	1114	4	0.0526374	6.73762e-05	0.000480377	AFR Subclass-EN L3-5-IT-2
ENSG00000147679	UTP23	8	115766505	117849463	3417	64	0.114262	2.7823e-09	3.82846e-08	AFR Subclass-EN L3-5-IT-2
ENSG00000164758	MED30	8	116520713	118540262	4544	12	0.0318055	0.00234958	0.0127271	AFR Subclass-EN L3-5-IT-2
ENSG00000286282	ENSG00000286282	8	118350291	120416947	5363	11	0.106718	6.76757e-09	8.86952e-08	AFR Subclass-EN L3-5-IT-2
ENSG00000286362	ENSG00000286362	8	118832875	120855509	5163	96	0.1622	6.95581e-13	1.58641e-11	AFR Subclass-EN L3-5-IT-2
ENSG00000136982	DSCC1	8	118833976	120855894	5162	33	0.409102	3.42639e-40	9.61471e-38	AFR Subclass-EN L3-5-IT-2
ENSG00000155792	DEPTOR	8	118873717	121050918	5579	14	0.133359	1.00663e-10	1.68817e-09	AFR Subclass-EN L3-5-IT-2
ENSG00000254343	ENSG00000254343	8	119052180	121056201	4972	8	0.0400696	0.000598334	0.0036302	AFR Subclass-EN L3-5-IT-2
ENSG00000187955	COL14A1	8	119059780	121373573	5780	25	0.130056	1.92319e-10	3.13822e-09	AFR Subclass-EN L3-5-IT-2
ENSG00000172167	MTBP	8	119445400	121542133	5318	22	0.0347751	0.00143576	0.00810109	AFR Subclass-EN L3-5-IT-2
ENSG00000254317	ENSG00000254317	8	128832301	130844504	605	2	0.0164334	0.0276435	0.118459	AFR Subclass-EN L3-5-IT-2
ENSG00000253720	ENSG00000253720	8	128939844	130951056	903	19	0.0125689	0.0492545	0.197546	AFR Subclass-EN L3-5-IT-2
ENSG00000132294	EFR3A	8	130904093	133013642	5480	14	0.0152014	0.0351204	0.14631	AFR Subclass-EN L3-5-IT-2
ENSG00000254083	LINC01591	8	134234131	136299719	5717	21	0.0787508	3.15143e-07	3.29485e-06	AFR Subclass-EN L3-5-IT-2
ENSG00000254101	LINC02055	8	134859369	138092183	7771	78	0.0822179	6.98285e-07	6.93606e-06	AFR Subclass-EN L3-5-IT-2
ENSG00000147724	FAM135B	8	137130023	139497261	1871	13	0.0370659	0.00106142	0.00612977	AFR Subclass-EN L3-5-IT-2
ENSG00000172785	CBWD1	9	0	1179147	3512	55	0.117528	1.09998e-09	1.59311e-08	AFR Subclass-EN L3-5-IT-2
ENSG00000080608	PUM3	9	1720469	3844095	5633	39	0.0381359	0.000637305	0.00384586	AFR Subclass-EN L3-5-IT-2
ENSG00000232104	RFX3-AS1	9	2526723	4691814	5598	102	0.233594	1.27359e-19	5.68555e-18	AFR Subclass-EN L3-5-IT-2
ENSG00000106686	SPATA6L	9	3553386	5666674	5423	23	0.0966708	6.02427e-08	6.93519e-07	AFR Subclass-EN L3-5-IT-2
ENSG00000287759	ENSG00000287759	9	3741741	5759639	5201	137	0.388609	6.16997e-35	1.18238e-32	AFR Subclass-EN L3-5-IT-2
ENSG00000120158	RCL1	9	3792944	5885917	5377	23	0.0440721	0.000289587	0.00185209	AFR Subclass-EN L3-5-IT-2
ENSG00000096968	JAK2	9	3984390	6129948	5512	78	0.0655433	8.95459e-06	7.39036e-05	AFR Subclass-EN L3-5-IT-2
ENSG00000120210	INSL6	9	4123880	6185647	5345	21	0.0643446	1.22537e-05	9.91014e-05	AFR Subclass-EN L3-5-IT-2
ENSG00000197646	PDCD1LG2	9	4510531	6571282	4958	14	0.0236443	0.00887177	0.0428562	AFR Subclass-EN L3-5-IT-2
ENSG00000099219	ERMP1	9	4765076	6833117	5024	22	0.0324814	0.00222737	0.0121254	AFR Subclass-EN L3-5-IT-2
ENSG00000178445	GLDC	9	5532467	7645729	5646	4	0.0760959	1.28655e-06	1.23048e-05	AFR Subclass-EN L3-5-IT-2
ENSG00000285688	ENSG00000285688	9	6177577	8203458	5789	31	0.188326	9.84991e-16	3.01718e-14	AFR Subclass-EN L3-5-IT-2
ENSG00000226717	PTPRD-AS2	9	9613202	11620420	6472	63	0.10691	1.1429e-08	1.45421e-07	AFR Subclass-EN L3-5-IT-2
ENSG00000286474	ENSG00000286474	9	10313397	12436244	7021	44	0.491583	5.65974e-49	4.44685e-46	AFR Subclass-EN L3-5-IT-2
ENSG00000285784	ENSG00000285784	9	10618530	13058227	7682	22	0.443091	8.0944e-42	3.02846e-39	AFR Subclass-EN L3-5-IT-2
ENSG00000175893	ZDHHC21	9	13611071	15693432	4286	39	0.0917437	1.01443e-07	1.137e-06	AFR Subclass-EN L3-5-IT-2
ENSG00000164946	FREM1	9	13737152	15910995	4332	82	0.212533	1.77691e-17	6.49357e-16	AFR Subclass-EN L3-5-IT-2
ENSG00000232000	CLCN3P1	9	13921013	16146401	4320	24	0.0986284	3.81112e-08	4.5301e-07	AFR Subclass-EN L3-5-IT-2
ENSG00000215237	ENSG00000215237	9	13993312	16019729	3916	78	0.0380656	0.000847837	0.00498425	AFR Subclass-EN L3-5-IT-2
ENSG00000164989	CCDC171	9	14553043	17061663	5814	102	0.31947	3.70227e-27	3.52591e-25	AFR Subclass-EN L3-5-IT-2
ENSG00000107295	SH3GL2	9	16579066	18797124	6073	65	0.0644147	1.28967e-05	0.000103715	AFR Subclass-EN L3-5-IT-2
ENSG00000178031	ADAMTSL1	9	16906563	19910950	8086	17	0.0465414	0.000219346	0.0014314	AFR Subclass-EN L3-5-IT-2
ENSG00000260912	ENSG00000260912	9	18453209	20455173	5071	31	0.0423967	0.000458291	0.00284873	AFR Subclass-EN L3-5-IT-2
ENSG00000286685	ENSG00000286685	9	18789179	20894856	5063	16	0.313731	7.62278e-27	6.93866e-25	AFR Subclass-EN L3-5-IT-2
ENSG00000261402	ENSG00000261402	9	18926094	20929937	4753	9	0.0480548	0.000157695	0.0010617	AFR Subclass-EN L3-5-IT-2
ENSG00000188352	FOCAD	9	19658309	21995955	5193	20	0.0131646	0.0493483	0.197756	AFR Subclass-EN L3-5-IT-2
ENSG00000288541	ENSG00000288541	9	20410969	22422960	4311	17	0.0594506	2.20336e-05	0.000170559	AFR Subclass-EN L3-5-IT-2
ENSG00000096872	IFT74	9	25947039	28066134	5430	9	0.0575011	3.09837e-05	0.000233851	AFR Subclass-EN L3-5-IT-2
ENSG00000120156	TEK	9	26109141	28230174	5424	7	0.0662922	7.36424e-06	6.18017e-05	AFR Subclass-EN L3-5-IT-2
ENSG00000120162	MOB3B	9	26325209	28529814	5792	22	0.0616106	1.81901e-05	0.000143017	AFR Subclass-EN L3-5-IT-2
ENSG00000147894	C9orf72	9	26535640	28573866	5380	106	0.185209	4.77875e-15	1.36038e-13	AFR Subclass-EN L3-5-IT-2
ENSG00000236796	ENSG00000236796	9	31836575	33869595	4748	204	0.0756963	1.61831e-06	1.52367e-05	AFR Subclass-EN L3-5-IT-2
ENSG00000086061	DNAJA1	9	32025273	34039907	4503	8	0.0300447	0.00275601	0.0146757	AFR Subclass-EN L3-5-IT-2
ENSG00000086062	B4GALT1	9	32104082	34167356	4378	55	0.0973418	3.11574e-08	3.74604e-07	AFR Subclass-EN L3-5-IT-2
ENSG00000086102	NFX1	9	32290512	34371157	4211	13	0.0969138	5.12653e-08	5.93469e-07	AFR Subclass-EN L3-5-IT-2
ENSG00000165271	NOL6	9	32461353	34473930	3936	42	0.153055	2.64221e-12	5.53596e-11	AFR Subclass-EN L3-5-IT-2
ENSG00000230453	ANKRD18B	9	32524394	34573009	3867	100	0.231588	1.12914e-18	4.62065e-17	AFR Subclass-EN L3-5-IT-2
ENSG00000226562	CYP4F26P	9	32580695	34607874	3837	33	0.122332	5.67076e-10	8.65149e-09	AFR Subclass-EN L3-5-IT-2
ENSG00000281128	PTENP1-AS	9	32676785	34688011	3797	50	0.101126	2.72393e-08	3.29513e-07	AFR Subclass-EN L3-5-IT-2
ENSG00000260947	ENSG00000260947	9	32697459	34700986	3761	28	0.0795635	8.39784e-07	8.22204e-06	AFR Subclass-EN L3-5-IT-2
ENSG00000010438	PRSS3	9	32750679	34799231	3816	59	0.0790166	1.15342e-06	1.11059e-05	AFR Subclass-EN L3-5-IT-2
ENSG00000165006	UBAP1	9	33179005	35252523	3589	34	0.0316287	0.00240417	0.012987	AFR Subclass-EN L3-5-IT-2
ENSG00000230074	ENSG00000230074	9	33665607	35681981	3377	4	0.0212484	0.0122504	0.0575799	AFR Subclass-EN L3-5-IT-2
ENSG00000198467	TPM2	9	34681992	36690056	3999	24	0.215572	9.87826e-18	3.71356e-16	AFR Subclass-EN L3-5-IT-2
ENSG00000107185	RGP1	9	34749287	36758585	4066	24	0.0891329	1.97435e-07	2.12208e-06	AFR Subclass-EN L3-5-IT-2
ENSG00000287514	ENSG00000287514	9	35779475	37830456	4996	60	0.104908	1.67019e-08	2.07637e-07	AFR Subclass-EN L3-5-IT-2
ENSG00000281649	EBLN3P	9	36079645	38090928	4862	33	0.0331476	0.00186113	0.0103064	AFR Subclass-EN L3-5-IT-2
ENSG00000165275	TRMT10B	9	36753803	38778972	4954	40	0.0315104	0.00216842	0.0118479	AFR Subclass-EN L3-5-IT-2
ENSG00000283162	ENSG00000283162	9	37433696	39543880	3416	24	0.0238136	0.00868229	0.0419925	AFR Subclass-EN L3-5-IT-2
ENSG00000180071	ANKRD18A	9	37571358	39620596	3010	9	0.020252	0.0122446	0.0575799	AFR Subclass-EN L3-5-IT-2
ENSG00000234680	VN2R3P	9	38016969	40039594	1826	7	0.0203836	0.0155381	0.0711854	AFR Subclass-EN L3-5-IT-2
ENSG00000278175	GLIDR	9	38748514	40810097	52	9	0.0264252	0.00539086	0.0271339	AFR Subclass-EN L3-5-IT-2
ENSG00000196873	CBWD3	9	67232003	69300035	2083	9	0.021732	0.0126095	0.059007	AFR Subclass-EN L3-5-IT-2
ENSG00000107242	PIP5K1B	9	67705240	70009176	3680	18	0.0428501	0.000360317	0.00227299	AFR Subclass-EN L3-5-IT-2
ENSG00000204706	MAMDC2-AS1	9	69033921	71175888	5164	33	0.0308954	0.00255973	0.0137516	AFR Subclass-EN L3-5-IT-2
ENSG00000268364	SMC5-DT	9	69193997	71258866	4906	49	0.118528	9.62986e-10	1.41028e-08	AFR Subclass-EN L3-5-IT-2
ENSG00000198887	SMC5	9	69258978	71354873	4927	7	0.0945259	6.92645e-08	7.9296e-07	AFR Subclass-EN L3-5-IT-2
ENSG00000083067	TRPM3	9	69529060	72446904	6775	101	0.103817	1.49996e-08	1.88412e-07	AFR Subclass-EN L3-5-IT-2
ENSG00000107362	ABHD17B	9	70862452	72911193	4614	10	0.0191165	0.0189572	0.0849185	AFR Subclass-EN L3-5-IT-2
ENSG00000135046	ANXA1	9	72151865	74170393	4531	29	0.0828603	6.54577e-07	6.52252e-06	AFR Subclass-EN L3-5-IT-2
ENSG00000224825	RORB-AS1	9	73485551	75499127	4613	6	0.0178484	0.0168313	0.0765297	AFR Subclass-EN L3-5-IT-2
ENSG00000119121	TRPM6	9	73722495	75888094	4833	18	0.11643	1.95319e-09	2.7355e-08	AFR Subclass-EN L3-5-IT-2
ENSG00000203321	CARNMT1-AS1	9	73952968	75996293	4615	85	0.149006	4.83081e-12	9.74471e-11	AFR Subclass-EN L3-5-IT-2
ENSG00000106733	NMRK1	9	74060573	76088217	4550	131	0.108763	3.9818e-09	5.40328e-08	AFR Subclass-EN L3-5-IT-2
ENSG00000099139	PCSK5	9	74890644	77362975	6653	73	0.0369894	0.000901233	0.00527645	AFR Subclass-EN L3-5-IT-2
ENSG00000187210	GCNT1	9	75419850	77651203	5997	29	0.0415482	0.00049467	0.00304952	AFR Subclass-EN L3-5-IT-2
ENSG00000197969	VPS13A	9	76177445	78421537	5982	13	0.0771299	1.25673e-06	1.20343e-05	AFR Subclass-EN L3-5-IT-2
ENSG00000165115	KIF27	9	82834099	84921465	5053	17	0.0369922	0.000957806	0.0055827	AFR Subclass-EN L3-5-IT-2
ENSG00000285556	ENSG00000285556	9	84167346	86194283	4569	9	0.0170393	0.0261853	0.113105	AFR Subclass-EN L3-5-IT-2
ENSG00000234424	ENSG00000234424	9	84753306	86786575	4112	15	0.0835843	4.85432e-07	4.94047e-06	AFR Subclass-EN L3-5-IT-2
ENSG00000230303	ENSG00000230303	9	84783668	86805154	4096	15	0.0529127	7.91553e-05	0.000560039	AFR Subclass-EN L3-5-IT-2
ENSG00000165121	ENSG00000165121	9	84805359	86849542	4183	47	0.0745733	1.9083e-06	1.76498e-05	AFR Subclass-EN L3-5-IT-2
ENSG00000135040	NAA35	9	84941146	87025462	4423	11	0.0210687	0.0135151	0.0628702	AFR Subclass-EN L3-5-IT-2
ENSG00000187753	C9orf153	9	85220265	87259657	4364	40	0.138365	3.87828e-11	6.87072e-10	AFR Subclass-EN L3-5-IT-2
ENSG00000196730	DAPK1	9	86497228	88708634	5488	28	0.0145167	0.0404481	0.165824	AFR Subclass-EN L3-5-IT-2
ENSG00000231799	PA2G4P6	9	88449558	90450754	4693	23	0.0837046	5.18128e-07	5.23425e-06	AFR Subclass-EN L3-5-IT-2
ENSG00000237422	ENSG00000237422	9	90077138	92163087	4636	25	0.27006	1.43134e-22	8.42398e-21	AFR Subclass-EN L3-5-IT-2
ENSG00000230537	ENSG00000230537	9	90104327	92213046	4687	22	0.434059	1.71734e-40	5.0946e-38	AFR Subclass-EN L3-5-IT-2
ENSG00000229694	LINC00484	9	90118592	92182762	4608	7	0.333123	1.41441e-30	1.91603e-28	AFR Subclass-EN L3-5-IT-2
ENSG00000148090	AUH	9	90213815	92361918	4624	16	0.096096	4.2922e-08	5.04848e-07	AFR Subclass-EN L3-5-IT-2
ENSG00000169071	ROR2	9	90563091	92950228	4681	26	0.458673	2.18826e-44	1.01136e-41	AFR Subclass-EN L3-5-IT-2
ENSG00000188312	CENPP	9	91325953	93620529	4704	77	0.587911	3.25026e-66	1.70249e-62	AFR Subclass-EN L3-5-IT-2
ENSG00000106809	OGN	9	91383268	93404696	4144	17	0.343361	1.34166e-29	1.66773e-27	AFR Subclass-EN L3-5-IT-2
ENSG00000127083	OMD	9	91412380	93424471	4148	25	0.229241	9.90335e-19	4.06322e-17	AFR Subclass-EN L3-5-IT-2
ENSG00000106819	ASPN	9	91456205	93482506	4187	27	0.262083	9.66777e-22	5.29336e-20	AFR Subclass-EN L3-5-IT-2
ENSG00000106823	ECM2	9	91493554	93536655	4244	28	0.323783	5.41358e-28	5.7479e-26	AFR Subclass-EN L3-5-IT-2
ENSG00000288271	ENSG00000288271	9	91809388	93888693	4386	40	0.0265833	0.00523532	0.0264782	AFR Subclass-EN L3-5-IT-2
ENSG00000226721	EEF1DP2	9	91836826	93837668	4183	74	0.13989	1.73194e-11	3.19809e-10	AFR Subclass-EN L3-5-IT-2
ENSG00000165233	CARD19	9	92096217	94113283	4014	14	0.0456728	0.000162725	0.00109183	AFR Subclass-EN L3-5-IT-2
ENSG00000131669	NINJ1	9	92121496	94134251	3992	28	0.142471	1.37474e-11	2.57481e-10	AFR Subclass-EN L3-5-IT-2
ENSG00000204352	C9orf129	9	92318199	94346414	4097	19	0.0775083	1.03517e-06	1.00103e-05	AFR Subclass-EN L3-5-IT-2
ENSG00000188938	FAM120AOS	9	92431441	94453581	4053	15	0.210668	3.39689e-17	1.19149e-15	AFR Subclass-EN L3-5-IT-2
ENSG00000158079	PTPDC1	9	93030794	95109856	4733	4	0.0500321	0.000124885	0.000854352	AFR Subclass-EN L3-5-IT-2
ENSG00000286834	ENSG00000286834	9	93116023	95145693	4573	12	0.0670098	2.58016e-06	2.33956e-05	AFR Subclass-EN L3-5-IT-2
ENSG00000286850	ENSG00000286850	9	93485445	95511614	4140	16	0.134925	8.28748e-11	1.40182e-09	AFR Subclass-EN L3-5-IT-2
ENSG00000158169	FANCC	9	94099054	96426796	4907	45	0.0158066	0.0320993	0.135267	AFR Subclass-EN L3-5-IT-2
ENSG00000175611	LINC00476	9	94759231	96876049	4411	48	0.338185	8.85488e-30	1.13127e-27	AFR Subclass-EN L3-5-IT-2
ENSG00000224848	ENSG00000224848	9	95687050	97774318	4188	7	0.341923	2.18993e-30	2.94124e-28	AFR Subclass-EN L3-5-IT-2
ENSG00000081386	ZNF510	9	95754553	97778129	4057	79	0.0459866	0.000232895	0.00151478	AFR Subclass-EN L3-5-IT-2
ENSG00000196597	ZNF782	9	95816269	97875623	4074	61	0.0746084	2.37533e-06	2.16633e-05	AFR Subclass-EN L3-5-IT-2
ENSG00000196312	MFSD14C	9	95887373	98013708	4092	21	0.0299169	0.00264	0.014125	AFR Subclass-EN L3-5-IT-2
ENSG00000136943	CTSV	9	96029677	98156556	4053	47	0.310704	4.68138e-26	3.91293e-24	AFR Subclass-EN L3-5-IT-2
ENSG00000159712	ANKRD18CP	9	96156570	98221235	3907	63	0.289262	3.11865e-24	2.14941e-22	AFR Subclass-EN L3-5-IT-2
ENSG00000203279	ENSG00000203279	9	96200475	98238745	3811	60	0.435861	6.09794e-41	1.99631e-38	AFR Subclass-EN L3-5-IT-2
ENSG00000235494	ENSG00000235494	9	96222602	98235017	3754	95	0.0945801	6.15983e-08	7.08606e-07	AFR Subclass-EN L3-5-IT-2
ENSG00000136925	TSTD2	9	96600080	98633368	4039	30	0.0229858	0.0100024	0.0478034	AFR Subclass-EN L3-5-IT-2
ENSG00000236130	PTCSC2	9	96699625	98853080	4209	15	0.169201	1.8907e-13	4.57085e-12	AFR Subclass-EN L3-5-IT-2
ENSG00000136932	TRMO	9	96904489	98922516	3968	12	0.0767989	1.0931e-06	1.0551e-05	AFR Subclass-EN L3-5-IT-2
ENSG00000106789	CORO2A	9	97120975	99192637	4241	15	0.0919624	1.26953e-07	1.40291e-06	AFR Subclass-EN L3-5-IT-2
ENSG00000136874	STX17	9	98906654	100974534	3499	8	0.0666146	9.3669e-06	7.70636e-05	AFR Subclass-EN L3-5-IT-2
ENSG00000119509	INVS	9	99099243	101302175	3801	29	0.11019	2.86371e-09	3.93704e-08	AFR Subclass-EN L3-5-IT-2
ENSG00000119318	RAD23B	9	106283137	108332192	4863	32	0.0269273	0.00544109	0.0273604	AFR Subclass-EN L3-5-IT-2
ENSG00000070061	ELP1	9	107866898	109934328	5009	98	0.0784461	1.34971e-06	1.28698e-05	AFR Subclass-EN L3-5-IT-2
ENSG00000260230	FRRS1L	9	108130293	110167249	4832	102	0.367641	1.87011e-32	2.9096e-30	AFR Subclass-EN L3-5-IT-2
ENSG00000157654	PALM2AKAP2	9	108498325	111172512	6662	30	0.0919294	1.24127e-07	1.37459e-06	AFR Subclass-EN L3-5-IT-2
ENSG00000165124	SVEP1	9	109365248	111579880	5549	190	0.165057	3.17353e-13	7.55589e-12	AFR Subclass-EN L3-5-IT-2
ENSG00000106853	PTGR1	9	110549722	112599893	4986	3	0.0141438	0.0421914	0.172051	AFR Subclass-EN L3-5-IT-2
ENSG00000165181	SHOC1	9	110686171	112795008	4995	86	0.0727507	3.23182e-06	2.88059e-05	AFR Subclass-EN L3-5-IT-2
ENSG00000148154	UGCG	9	110896814	112935369	4827	112	0.015953	0.0316089	0.133414	AFR Subclass-EN L3-5-IT-2
ENSG00000106868	SUSD1	9	111040783	113175297	4921	15	0.0699104	3.80195e-06	3.35828e-05	AFR Subclass-EN L3-5-IT-2
ENSG00000119431	HDHD3	9	112373419	114376986	4508	10	0.190061	2.18048e-15	6.46491e-14	AFR Subclass-EN L3-5-IT-2
ENSG00000095397	WHRN	9	113402080	115505473	5163	41	0.0233342	0.00893156	0.0431184	AFR Subclass-EN L3-5-IT-2
ENSG00000136861	CDK5RAP2	9	119388869	121580170	4887	35	0.374868	5.80172e-33	9.80304e-31	AFR Subclass-EN L3-5-IT-2
ENSG00000226752	CUTALP	9	119824828	121854385	4574	32	0.505243	8.01848e-51	7.00013e-48	AFR Subclass-EN L3-5-IT-2
ENSG00000056558	TRAF1	9	119902393	121929173	4610	23	0.0179773	0.0216681	0.0955902	AFR Subclass-EN L3-5-IT-2
ENSG00000095303	PTGS1	9	121370530	123395703	4613	29	0.0468416	0.000211559	0.00138634	AFR Subclass-EN L3-5-IT-2
ENSG00000234156	ENSG00000234156	9	121403407	123639685	4960	108	0.0209261	0.0134546	0.0626077	AFR Subclass-EN L3-5-IT-2
ENSG00000196814	MVB12B	9	125326829	127507041	3954	34	0.20446	1.74354e-16	5.85427e-15	AFR Subclass-EN L3-5-IT-2
ENSG00000169155	ZBTB43	9	125805006	127838210	3588	18	0.248335	1.29299e-20	6.30998e-19	AFR Subclass-EN L3-5-IT-2
ENSG00000136828	RALGPS1	9	125914774	128223166	4201	9	0.0674597	5.84638e-06	4.99565e-05	AFR Subclass-EN L3-5-IT-2
ENSG00000235007	ENSG00000235007	9	128139413	130260575	2785	32	0.0427505	0.000283155	0.00181464	AFR Subclass-EN L3-5-IT-2
ENSG00000233901	LINC01503	9	128332300	130359541	2575	37	0.0179648	0.0221773	0.0975629	AFR Subclass-EN L3-5-IT-2
ENSG00000204054	LINC00963	9	128476946	130513687	2612	21	0.0270192	0.00473312	0.024156	AFR Subclass-EN L3-5-IT-2
ENSG00000130714	POMT1	9	130502789	132523806	2550	4	0.0272782	0.00460256	0.0235125	AFR Subclass-EN L3-5-IT-2
ENSG00000165695	AK8	9	131725578	133878777	3981	19	0.12238	7.06067e-10	1.05769e-08	AFR Subclass-EN L3-5-IT-2
ENSG00000148290	SURF1	9	132351758	134356676	4287	9	0.0168144	0.0270621	0.116354	AFR Subclass-EN L3-5-IT-2
ENSG00000160323	ADAMTS13	9	132414358	134459402	4316	11	0.0995338	2.93561e-08	3.54302e-07	AFR Subclass-EN L3-5-IT-2
ENSG00000197859	ADAMTSL2	9	132532164	134575519	4417	12	0.192877	1.40696e-15	4.23543e-14	AFR Subclass-EN L3-5-IT-2
ENSG00000123453	SARDH	9	132663560	134739955	4564	72	0.0514164	9.74568e-05	0.00067943	AFR Subclass-EN L3-5-IT-2
ENSG00000169925	BRD3	9	133030305	135068535	4776	10	0.0201523	0.013703	0.0636879	AFR Subclass-EN L3-5-IT-2
ENSG00000130635	COL5A1	9	133641803	135844843	5520	49	0.0239206	0.00855236	0.0414278	AFR Subclass-EN L3-5-IT-2
ENSG00000130560	UBAC1	9	134932969	136961373	4951	23	0.0600691	2.51678e-05	0.000192826	AFR Subclass-EN L3-5-IT-2
ENSG00000160360	GPSM1	9	135327476	137359605	4540	19	0.0576248	1.94453e-05	0.000151795	AFR Subclass-EN L3-5-IT-2
ENSG00000148384	INPP5E	9	135428619	137439845	4309	4	0.0390797	0.000568282	0.00346123	AFR Subclass-EN L3-5-IT-2
ENSG00000177984	LCN15	9	135759634	137766255	4128	11	0.119111	7.98403e-10	1.18367e-08	AFR Subclass-EN L3-5-IT-2
ENSG00000214402	LCNL1	9	135981904	137986410	4037	41	0.0279869	0.00424644	0.0218639	AFR Subclass-EN L3-5-IT-2
ENSG00000130653	PNPLA7	9	136459952	138550402	3113	88	0.0549291	6.16239e-05	0.000442779	AFR Subclass-EN L3-5-IT-2
ENSG00000182154	MRPL41	9	136551879	138552555	2909	93	0.204419	2.34959e-16	7.66004e-15	AFR Subclass-EN L3-5-IT-2
ENSG00000131591	C1orf159	1	81818	2116361	1272	29	0.037846	0.000894237	0.00506269	AFR Subclass-EN L3-5-IT-3
ENSG00000162572	SCNN1D	1	280436	2292029	1500	17	0.0552292	4.6386e-05	0.000334352	AFR Subclass-EN L3-5-IT-3
ENSG00000235098	ANKRD65	1	418420	2421769	1808	66	0.271951	3.86412e-23	2.30646e-21	AFR Subclass-EN L3-5-IT-3
ENSG00000205090	TMEM240	1	534778	2540624	2084	31	0.0784166	8.15186e-07	7.90726e-06	AFR Subclass-EN L3-5-IT-3
ENSG00000227775	ENSG00000227775	1	724512	2737251	2297	13	0.0128782	0.0493687	0.190322	AFR Subclass-EN L3-5-IT-3
ENSG00000215790	SLC35E2A	1	724838	2745992	2297	16	0.0329431	0.00194	0.0103128	AFR Subclass-EN L3-5-IT-3
ENSG00000149527	PLCH2	1	1425980	3505532	3563	22	0.0134508	0.0488642	0.188599	AFR Subclass-EN L3-5-IT-3
ENSG00000272449	ENSG00000272449	1	1530064	3547460	3621	98	0.0238323	0.00793465	0.0372844	AFR Subclass-EN L3-5-IT-3
ENSG00000157873	TNFRSF14	1	1555639	3565382	3674	23	0.0341762	0.0016255	0.00881443	AFR Subclass-EN L3-5-IT-3
ENSG00000157870	PRXL2B	1	1586491	3591469	3779	1	0.026803	0.00439683	0.0217887	AFR Subclass-EN L3-5-IT-3
ENSG00000116198	CEP104	1	2812086	4857396	6387	32	0.193104	1.84153e-15	5.04269e-14	AFR Subclass-EN L3-5-IT-3
ENSG00000169598	DFFB	1	2857267	4885429	6353	32	0.0770916	1.14142e-06	1.08091e-05	AFR Subclass-EN L3-5-IT-3
ENSG00000131697	NPHP4	1	4862811	6992473	5540	10	0.0407711	0.000421876	0.00252951	AFR Subclass-EN L3-5-IT-3
ENSG00000215788	TNFRSF25	1	5460786	7466175	5226	17	0.116622	2.09952e-09	2.89197e-08	AFR Subclass-EN L3-5-IT-3
ENSG00000171680	PLEKHG5	1	5467122	7520074	5392	13	0.0486334	0.000121467	0.000808052	AFR Subclass-EN L3-5-IT-3
ENSG00000171735	CAMTA1	1	5785454	8769706	7538	47	0.0313522	0.00211901	0.011175	AFR Subclass-EN L3-5-IT-3
ENSG00000116285	ERRFI1	1	7004404	9026309	4959	16	0.0757284	1.85402e-06	1.69327e-05	AFR Subclass-EN L3-5-IT-3
ENSG00000049239	H6PD	1	8234774	10271337	4232	28	0.0824618	5.47052e-07	5.46949e-06	AFR Subclass-EN L3-5-IT-3
ENSG00000162441	LZIC	1	8922113	10943407	4387	10	0.0412277	0.000518584	0.00306099	AFR Subclass-EN L3-5-IT-3
ENSG00000130939	UBE4B	1	9032832	11181239	4685	20	0.047673	0.000181772	0.00116857	AFR Subclass-EN L3-5-IT-3
ENSG00000284642	ENSG00000284642	1	9395416	11397432	4267	12	0.0223043	0.0101469	0.0464421	AFR Subclass-EN L3-5-IT-3
ENSG00000009724	MASP2	1	10026523	12047239	4502	13	0.018067	0.0216712	0.092075	AFR Subclass-EN L3-5-IT-3
ENSG00000171824	EXOSC10	1	10066618	12099869	4552	23	0.0636245	1.22771e-05	9.69576e-05	AFR Subclass-EN L3-5-IT-3
ENSG00000116688	MFN2	1	10980181	13015211	3933	64	0.0400873	0.000550904	0.00323977	AFR Subclass-EN L3-5-IT-3
ENSG00000048707	VPS13D	1	11230030	13512047	3680	2	0.0134757	0.0465489	0.180939	AFR Subclass-EN L3-5-IT-3
ENSG00000287756	ENSG00000287756	1	13774469	15777727	5473	15	0.0392484	0.000474816	0.0028204	AFR Subclass-EN L3-5-IT-3
ENSG00000142621	FHAD1	1	14236521	16400283	5491	30	0.257654	1.83951e-21	9.42643e-20	AFR Subclass-EN L3-5-IT-3
ENSG00000142634	EFHD2	1	14409888	16430339	5110	34	0.0263016	0.00503967	0.0247054	AFR Subclass-EN L3-5-IT-3
ENSG00000215704	CELA2B	1	14465909	16491395	5079	60	0.1168	1.69972e-09	2.3741e-08	AFR Subclass-EN L3-5-IT-3
ENSG00000132906	CASP9	1	14490832	16526534	5067	19	0.0234554	0.00873856	0.0406262	AFR Subclass-EN L3-5-IT-3
ENSG00000116138	DNAJC16	1	14526813	16592379	5001	19	0.0536968	6.96923e-05	0.000484804	AFR Subclass-EN L3-5-IT-3
ENSG00000162461	SLC25A34	1	14736258	16741392	4533	12	0.0844595	4.11483e-07	4.17695e-06	AFR Subclass-EN L3-5-IT-3
ENSG00000037637	FBXO42	1	15246840	17352480	4237	17	0.065905	6.07316e-06	5.08342e-05	AFR Subclass-EN L3-5-IT-3
ENSG00000055070	SZRD1	1	15352575	17398145	4155	61	0.0213795	0.0127896	0.0574813	AFR Subclass-EN L3-5-IT-3
ENSG00000080947	CROCCP3	1	15467436	17499257	4011	61	0.0696697	5.15955e-06	4.38315e-05	AFR Subclass-EN L3-5-IT-3
ENSG00000215908	CROCCP2	1	15618253	17657232	3897	127	0.0261089	0.00586417	0.0284238	AFR Subclass-EN L3-5-IT-3
ENSG00000058453	CROCC	1	15740273	17972964	4454	47	0.113695	3.0559e-09	4.11333e-08	AFR Subclass-EN L3-5-IT-3
ENSG00000117154	IGSF21	1	17107798	19378483	5796	81	0.016626	0.0268878	0.111244	AFR Subclass-EN L3-5-IT-3
ENSG00000230424	EMC1-AS1	1	18210501	20240704	4903	48	0.027098	0.00500523	0.0245592	AFR Subclass-EN L3-5-IT-3
ENSG00000211454	AKR7L	1	18265982	20274194	4860	16	0.019834	0.0140005	0.0622911	AFR Subclass-EN L3-5-IT-3
ENSG00000053371	AKR7A2	1	18303965	20312144	4845	1	0.0270027	0.0045715	0.022584	AFR Subclass-EN L3-5-IT-3
ENSG00000077549	CAPZB	1	18338775	20485539	5141	55	0.0250359	0.00695385	0.033141	AFR Subclass-EN L3-5-IT-3
ENSG00000158747	NBL1	1	18596979	20658456	4857	8	0.0657675	9.17397e-06	7.39906e-05	AFR Subclass-EN L3-5-IT-3
ENSG00000244038	DDOST	1	19651767	21661544	4246	20	0.0151217	0.0358157	0.143524	AFR Subclass-EN L3-5-IT-3
ENSG00000117245	KIF17	1	19664014	21718017	4325	8	0.0317312	0.00217171	0.0114226	AFR Subclass-EN L3-5-IT-3
ENSG00000142794	NBPF3	1	20440128	22485005	4403	5	0.0649574	1.14963e-05	9.14708e-05	AFR Subclass-EN L3-5-IT-3
ENSG00000162552	WNT4	1	21117313	23143969	4407	61	0.159139	5.74074e-13	1.22477e-11	AFR Subclass-EN L3-5-IT-3
ENSG00000088280	ASAP3	1	22428563	24484568	4330	24	0.142433	1.90749e-11	3.38527e-10	AFR Subclass-EN L3-5-IT-3
ENSG00000142676	RPL11	1	22691742	24696835	4306	2	0.0245729	0.00730388	0.0346537	AFR Subclass-EN L3-5-IT-3
ENSG00000117305	HMGCL	1	22801885	24838620	4241	8	0.07916	9.05904e-07	8.73406e-06	AFR Subclass-EN L3-5-IT-3
ENSG00000117616	RSRP1	1	24242249	26338213	4425	45	0.163793	4.70802e-13	1.01394e-11	AFR Subclass-EN L3-5-IT-3
ENSG00000187010	RHD	1	24272393	26330445	4357	88	0.329114	6.45832e-29	6.51432e-27	AFR Subclass-EN L3-5-IT-3
ENSG00000188672	RHCE	1	24362249	26430192	4351	36	0.0374826	0.000852322	0.00484604	AFR Subclass-EN L3-5-IT-3
ENSG00000204178	MACO1	1	24430858	26500209	4256	82	0.0362895	0.00102855	0.00577591	AFR Subclass-EN L3-5-IT-3
ENSG00000236528	ENSG00000236528	1	24859613	26863420	3704	37	0.0253618	0.00648747	0.0311137	AFR Subclass-EN L3-5-IT-3
ENSG00000182749	PAQR7	1	24861484	26875708	3711	59	0.0560926	3.18009e-05	0.000234635	AFR Subclass-EN L3-5-IT-3
ENSG00000117632	STMN1	1	24884181	26906991	3702	20	0.027825	0.0042978	0.0213577	AFR Subclass-EN L3-5-IT-3
ENSG00000175087	PDIK1L	1	25111165	27125555	3348	15	0.0301921	0.00300545	0.0153814	AFR Subclass-EN L3-5-IT-3
ENSG00000142675	CNKSR1	1	25177484	27189884	3363	44	0.138748	1.85645e-11	3.29835e-10	AFR Subclass-EN L3-5-IT-3
ENSG00000158062	UBXN11	1	25281328	27318363	3364	9	0.0338247	0.00147126	0.00802443	AFR Subclass-EN L3-5-IT-3
ENSG00000142751	GPN2	1	25876132	27890283	3173	19	0.0542056	5.59696e-05	0.000397145	AFR Subclass-EN L3-5-IT-3
ENSG00000142784	WDTC1	1	26234632	28308636	3120	26	0.0495441	0.000135718	0.000892301	AFR Subclass-EN L3-5-IT-3
ENSG00000117758	STX12	1	26773219	28824443	3166	50	0.0308141	0.00264193	0.0137014	AFR Subclass-EN L3-5-IT-3
ENSG00000158161	EYA3	1	26970344	29088637	3518	37	0.151355	3.55947e-12	6.9264e-11	AFR Subclass-EN L3-5-IT-3
ENSG00000130770	ATP5IF1	1	27236109	29246906	3358	35	0.141231	1.92799e-11	3.41783e-10	AFR Subclass-EN L3-5-IT-3
ENSG00000204138	PHACTR4	1	27369582	29500364	3696	67	0.336698	1.73214e-29	1.86521e-27	AFR Subclass-EN L3-5-IT-3
ENSG00000121766	ZCCHC17	1	30296982	32364953	4535	20	0.0193881	0.0167969	0.07326	AFR Subclass-EN L3-5-IT-3
ENSG00000269967	ENSG00000269967	1	30851913	32921841	3912	17	0.0134786	0.0488058	0.188516	AFR Subclass-EN L3-5-IT-3
ENSG00000160062	ZBTB8A	1	31539427	33605941	3452	81	0.0386411	0.000733501	0.00420799	AFR Subclass-EN L3-5-IT-3
ENSG00000176261	ZBTB8OS	1	31600172	33650903	3357	18	0.0802351	8.14041e-07	7.90095e-06	AFR Subclass-EN L3-5-IT-3
ENSG00000004455	AK2	1	32007940	34080996	3446	13	0.0244892	0.00756156	0.0357274	AFR Subclass-EN L3-5-IT-3
ENSG00000134686	PHC2	1	32323623	34431095	3855	8	0.0270699	0.00456092	0.0225387	AFR Subclass-EN L3-5-IT-3
ENSG00000286899	ENSG00000286899	1	34908980	36910872	3713	22	0.0220324	0.0116395	0.0527135	AFR Subclass-EN L3-5-IT-3
ENSG00000116885	OSCP1	1	35415827	37450451	3913	36	0.0739304	2.52905e-06	2.25674e-05	AFR Subclass-EN L3-5-IT-3
ENSG00000223944	ENSG00000223944	1	36154761	38325100	4388	45	0.0689974	5.91494e-06	4.964e-05	AFR Subclass-EN L3-5-IT-3
ENSG00000163879	DNALI1	1	36556919	38566857	4011	22	0.0890803	6.29786e-08	7.21042e-07	AFR Subclass-EN L3-5-IT-3
ENSG00000183317	EPHA10	1	36713880	38765133	4040	33	0.0623299	1.63847e-05	0.00012633	AFR Subclass-EN L3-5-IT-3
ENSG00000204084	INPP5B	1	36860697	38947057	4072	41	0.0889451	1.81789e-07	1.9276e-06	AFR Subclass-EN L3-5-IT-3
ENSG00000230955	ENSG00000230955	1	36860697	38861580	3869	12	0.0553128	5.10662e-05	0.000364625	AFR Subclass-EN L3-5-IT-3
ENSG00000228436	ENSG00000228436	1	37859912	39965038	3926	26	0.075553	1.55246e-06	1.43847e-05	AFR Subclass-EN L3-5-IT-3
ENSG00000116981	NT5C1A	1	38651229	40672107	3717	43	0.0454921	0.000261338	0.00163203	AFR Subclass-EN L3-5-IT-3
ENSG00000084070	SMAP2	1	39344850	41423326	3811	68	0.0173245	0.0241177	0.101201	AFR Subclass-EN L3-5-IT-3
ENSG00000117016	RIMS3	1	39620680	41665682	3969	1	0.0174424	0.021029	0.0895337	AFR Subclass-EN L3-5-IT-3
ENSG00000010803	SCMH1	1	40027200	42242154	4285	15	0.0394028	0.000514813	0.00304324	AFR Subclass-EN L3-5-IT-3
ENSG00000177181	RIMKLA	1	41380792	43424232	4070	11	0.020184	0.0144986	0.0643276	AFR Subclass-EN L3-5-IT-3
ENSG00000186409	CCDC30	1	41463221	43657190	4287	45	0.0506046	0.000100062	0.000677438	AFR Subclass-EN L3-5-IT-3
ENSG00000117385	P3H1	1	41746335	43767084	3875	37	0.0210764	0.0134985	0.0603267	AFR Subclass-EN L3-5-IT-3
ENSG00000227533	SLC2A1-AS1	1	41959049	43996814	3797	18	0.0675052	4.53233e-06	3.89179e-05	AFR Subclass-EN L3-5-IT-3
ENSG00000117410	ATP6V0B	1	42974487	44978295	3219	47	0.211565	1.04908e-17	3.68266e-16	AFR Subclass-EN L3-5-IT-3
ENSG00000198520	ARMH1	1	43674692	45725591	2991	16	0.387769	7.90487e-35	1.39978e-32	AFR Subclass-EN L3-5-IT-3
ENSG00000117425	PTCH2	1	43819844	45843253	2882	35	0.171823	1.92358e-14	4.71633e-13	AFR Subclass-EN L3-5-IT-3
ENSG00000132763	MMACHC	1	44500300	46513382	2826	3	0.0134798	0.0477746	0.185162	AFR Subclass-EN L3-5-IT-3
ENSG00000132128	LRRC41	1	45261196	47303616	3044	19	0.0142549	0.0414571	0.163171	AFR Subclass-EN L3-5-IT-3
ENSG00000079277	MKNK1	1	45557407	47616843	3373	63	0.113625	1.35784e-09	1.92697e-08	AFR Subclass-EN L3-5-IT-3
ENSG00000186160	CYP4Z1	1	46067231	48118318	2987	8	0.0178639	0.0230616	0.0972565	AFR Subclass-EN L3-5-IT-3
ENSG00000225506	CYP4A22-AS1	1	46096653	48179271	2959	74	0.147907	8.53539e-12	1.57077e-10	AFR Subclass-EN L3-5-IT-3
ENSG00000123473	STIL	1	46250139	48314892	2803	54	0.0311863	0.00234291	0.0122624	AFR Subclass-EN L3-5-IT-3
ENSG00000225762	LINC01389	1	46380928	48408477	2549	41	0.0793073	9.83363e-07	9.40123e-06	AFR Subclass-EN L3-5-IT-3
ENSG00000227070	EPS15-AS1	1	50518309	52561629	1364	19	0.0222361	0.0105478	0.0481247	AFR Subclass-EN L3-5-IT-3
ENSG00000169213	RAB3B	1	50907956	52990700	2236	34	0.143467	1.25758e-11	2.26207e-10	AFR Subclass-EN L3-5-IT-3
ENSG00000134748	PRPF38A	1	51404602	53420836	3352	26	0.0304085	0.00301824	0.015432	AFR Subclass-EN L3-5-IT-3
ENSG00000134744	TUT4	1	51408282	53553487	3587	22	0.0701633	4.5115e-06	3.876e-05	AFR Subclass-EN L3-5-IT-3
ENSG00000162378	ZYG11B	1	51726453	53827336	4200	7	0.0197033	0.0158117	0.0694571	AFR Subclass-EN L3-5-IT-3
ENSG00000121310	ECHDC2	1	51895910	53927212	4203	26	0.250043	6.97435e-21	3.45187e-19	AFR Subclass-EN L3-5-IT-3
ENSG00000157193	LRP8	1	52242364	54328469	4419	75	0.0667583	7.06017e-06	5.84812e-05	AFR Subclass-EN L3-5-IT-3
ENSG00000058799	YIPF1	1	52851719	54889798	4764	24	0.0405017	0.000578266	0.00338568	AFR Subclass-EN L3-5-IT-3
ENSG00000211452	DIO1	1	52891239	54911086	4741	39	0.0420904	0.000440921	0.00263379	AFR Subclass-EN L3-5-IT-3
ENSG00000162390	ACOT11	1	53542257	55639192	5177	29	0.0746507	5.99215e-07	5.95367e-06	AFR Subclass-EN L3-5-IT-3
ENSG00000162409	PRKAA2	1	55645314	57715335	5012	12	0.124897	2.40651e-10	3.74536e-09	AFR Subclass-EN L3-5-IT-3
ENSG00000173406	DAB1	1	55994778	59546734	8466	26	0.14569	1.05793e-11	1.92469e-10	AFR Subclass-EN L3-5-IT-3
ENSG00000162601	MYSM1	1	57643440	59700077	4748	38	0.0616811	1.92879e-05	0.000147007	AFR Subclass-EN L3-5-IT-3
ENSG00000234807	LINC01135	1	57785128	59901109	4742	21	0.0828545	4.71159e-07	4.75245e-06	AFR Subclass-EN L3-5-IT-3
ENSG00000232453	LINC02777	1	57882868	59931897	4595	24	0.015229	0.0361367	0.144573	AFR Subclass-EN L3-5-IT-3
ENSG00000237352	LINC01358	1	57933643	60240555	5143	23	0.126867	1.56555e-10	2.49752e-09	AFR Subclass-EN L3-5-IT-3
ENSG00000172456	FGGY	1	58296638	60810647	5532	14	0.0457659	0.000228776	0.00144225	AFR Subclass-EN L3-5-IT-3
ENSG00000132849	PATJ	1	60742477	63178675	5508	24	0.15763	6.4636e-13	1.36982e-11	AFR Subclass-EN L3-5-IT-3
ENSG00000088035	ALG6	1	62367575	64438553	4891	35	0.121299	5.26925e-10	7.89249e-09	AFR Subclass-EN L3-5-IT-3
ENSG00000142856	ITGB3BP	1	62440770	64593721	5012	66	0.396109	9.52301e-36	1.85083e-33	AFR Subclass-EN L3-5-IT-3
ENSG00000286429	ENSG00000286429	1	62487957	64508204	4778	44	0.195332	3.09568e-16	9.03586e-15	AFR Subclass-EN L3-5-IT-3
ENSG00000203965	EFCAB7	1	62523372	64572693	4856	29	0.0552704	4.93929e-05	0.000353946	AFR Subclass-EN L3-5-IT-3
ENSG00000158966	CACHD1	1	63470129	65693058	4796	70	0.180093	1.17644e-14	2.98076e-13	AFR Subclass-EN L3-5-IT-3
ENSG00000162437	RAVER2	1	63745095	65833232	4354	53	0.0196794	0.0163852	0.0716406	AFR Subclass-EN L3-5-IT-3
ENSG00000162433	AK4	1	64147549	66232145	4309	11	0.035231	0.00126169	0.00697454	AFR Subclass-EN L3-5-IT-3
ENSG00000116678	LEPR	1	64420652	66641559	4693	66	0.079854	9.3116e-07	8.94509e-06	AFR Subclass-EN L3-5-IT-3
ENSG00000152760	DYNLT5	1	65752459	67779047	4692	85	0.1024	1.54822e-08	1.91867e-07	AFR Subclass-EN L3-5-IT-3
ENSG00000162595	DIRAS3	1	67045886	69051631	4555	43	0.0305634	0.00269956	0.0139458	AFR Subclass-EN L3-5-IT-3
ENSG00000116729	WLS	1	67098473	69233120	4676	2	0.0183942	0.0204072	0.0870297	AFR Subclass-EN L3-5-IT-3
ENSG00000197568	HHLA3	1	69354805	71385339	4368	24	0.256447	3.28723e-21	1.64744e-19	AFR Subclass-EN L3-5-IT-3
ENSG00000286863	ENSG00000286863	1	71283170	73753772	5273	112	0.184876	1.40146e-15	3.88437e-14	AFR Subclass-EN L3-5-IT-3
ENSG00000225087	ENSG00000225087	1	71636547	73899240	4997	17	0.121081	7.73694e-10	1.12954e-08	AFR Subclass-EN L3-5-IT-3
ENSG00000227016	LINC02796	1	71765031	73791282	4471	68	0.135867	5.84602e-11	9.92205e-10	AFR Subclass-EN L3-5-IT-3
ENSG00000285778	ENSG00000285778	1	72787370	74915340	4734	38	0.125335	3.54995e-10	5.4452e-09	AFR Subclass-EN L3-5-IT-3
ENSG00000162620	LRRIQ3	1	73026015	75198187	4859	23	0.031487	0.00248517	0.0129601	AFR Subclass-EN L3-5-IT-3
ENSG00000116791	CRYZ	1	73705482	75733408	4481	55	0.127391	1.72224e-10	2.71488e-09	AFR Subclass-EN L3-5-IT-3
ENSG00000162623	TYW3	1	73733152	75766678	4508	20	0.0812611	5.37485e-07	5.37721e-06	AFR Subclass-EN L3-5-IT-3
ENSG00000137968	SLC44A5	1	74202131	76611116	5587	20	0.0297179	0.0032782	0.0166756	AFR Subclass-EN L3-5-IT-3
ENSG00000117054	ACADM	1	74724431	76787575	4842	57	0.250015	1.01617e-20	4.86329e-19	AFR Subclass-EN L3-5-IT-3
ENSG00000057468	MSH4	1	74796882	76913242	4904	46	0.230976	8.36383e-19	3.24317e-17	AFR Subclass-EN L3-5-IT-3
ENSG00000225605	ENSG00000225605	1	74926454	77019356	4813	61	0.240008	2.58587e-20	1.19452e-18	AFR Subclass-EN L3-5-IT-3
ENSG00000036549	ZZZ3	1	76562416	78683419	4104	9	0.0173706	0.024759	0.103473	AFR Subclass-EN L3-5-IT-3
ENSG00000236676	ENSG00000236676	1	80585941	82625713	3585	22	0.0190132	0.0181254	0.0783043	AFR Subclass-EN L3-5-IT-3
ENSG00000233290	ENSG00000233290	1	81212413	83848205	3733	63	0.0493527	9.78371e-05	0.000663784	AFR Subclass-EN L3-5-IT-3
ENSG00000233008	LINC01725	1	82575776	84861023	2775	37	0.0517578	8.16344e-05	0.000559917	AFR Subclass-EN L3-5-IT-3
ENSG00000137941	TTLL7	1	82865024	84999150	2390	72	0.0889358	1.43794e-07	1.55554e-06	AFR Subclass-EN L3-5-IT-3
ENSG00000285851	ENSG00000285851	1	83498350	85556688	2737	26	0.202502	1.24413e-16	3.82773e-15	AFR Subclass-EN L3-5-IT-3
ENSG00000122432	SPATA1	1	83506300	85566194	2746	40	0.0333684	0.00164521	0.00891219	AFR Subclass-EN L3-5-IT-3
ENSG00000162642	C1orf52	1	84249953	86259672	2895	13	0.0617857	1.09877e-05	8.76869e-05	AFR Subclass-EN L3-5-IT-3
ENSG00000223653	ENSG00000223653	1	84276388	86448124	3155	22	0.0458637	0.000233394	0.00146962	AFR Subclass-EN L3-5-IT-3
ENSG00000153904	DDAH1	1	84318481	86578363	3352	19	0.0548934	5.01224e-05	0.000358367	AFR Subclass-EN L3-5-IT-3
ENSG00000171502	COL24A1	1	84729233	87156943	3917	128	0.0651154	7.85138e-06	6.44987e-05	AFR Subclass-EN L3-5-IT-3
ENSG00000285210	LINC02795	1	85288704	87320711	3490	39	0.174847	1.10289e-14	2.80332e-13	AFR Subclass-EN L3-5-IT-3
ENSG00000122417	ODF2L	1	85346824	87396342	3489	51	0.196238	4.56069e-16	1.31198e-14	AFR Subclass-EN L3-5-IT-3
ENSG00000236915	CLCA4-AS1	1	85571181	87696311	3810	90	0.124962	4.24827e-10	6.44193e-09	AFR Subclass-EN L3-5-IT-3
ENSG00000097033	SH3GLB1	1	85704570	87748184	3745	35	0.0535488	4.14073e-05	0.000300094	AFR Subclass-EN L3-5-IT-3
ENSG00000267561	ENSG00000267561	1	85993009	88169204	4063	70	0.020328	0.0147426	0.0652647	AFR Subclass-EN L3-5-IT-3
ENSG00000237505	PKN2-AS1	1	86620803	89685204	6245	39	0.0144259	0.0408355	0.161088	AFR Subclass-EN L3-5-IT-3
ENSG00000065243	PKN2	1	87684222	89836255	4584	14	0.0322631	0.00195415	0.0103811	AFR Subclass-EN L3-5-IT-3
ENSG00000162645	GBP2	1	88106132	90150456	4395	13	0.069084	4.07301e-06	3.51824e-05	AFR Subclass-EN L3-5-IT-3
ENSG00000286802	ENSG00000286802	1	88128432	90144695	4353	35	0.123461	4.02738e-10	6.14204e-09	AFR Subclass-EN L3-5-IT-3
ENSG00000286548	ENSG00000286548	1	88427533	90525472	4518	35	0.129771	1.34169e-10	2.16204e-09	AFR Subclass-EN L3-5-IT-3
ENSG00000197147	LRRC8B	1	88524829	90597861	4446	24	0.196515	8.66865e-16	2.44517e-14	AFR Subclass-EN L3-5-IT-3
ENSG00000271949	ENSG00000271949	1	88633140	90933250	4869	19	0.033007	0.00173167	0.0093141	AFR Subclass-EN L3-5-IT-3
ENSG00000233593	LINC02609	1	89769086	91851658	4488	17	0.0390005	0.000678894	0.00392439	AFR Subclass-EN L3-5-IT-3
ENSG00000162669	HFM1	1	90260766	92404856	4544	69	0.208193	5.70009e-17	1.83891e-15	AFR Subclass-EN L3-5-IT-3
ENSG00000097046	CDC7	1	90500851	92525764	4287	58	0.109382	5.83966e-09	7.5849e-08	AFR Subclass-EN L3-5-IT-3
ENSG00000203910	C1orf146	1	91217915	93245813	3906	31	0.046261	0.000205771	0.001306	AFR Subclass-EN L3-5-IT-3
ENSG00000174842	GLMN	1	91246402	93298987	3958	9	0.0398032	0.000548383	0.00322613	AFR Subclass-EN L3-5-IT-3
ENSG00000067208	EVI5	1	91508696	93792404	4495	21	0.0949128	5.47575e-08	6.32829e-07	AFR Subclass-EN L3-5-IT-3
ENSG00000154511	DIPK1A	1	91832737	93961522	4037	12	0.0847537	3.93568e-07	4.00785e-06	AFR Subclass-EN L3-5-IT-3
ENSG00000122483	CCDC18	1	92179919	94278730	4088	38	0.0306902	0.00269117	0.013907	AFR Subclass-EN L3-5-IT-3
ENSG00000223745	CCDC18-AS1	1	92262186	94346025	4096	40	0.134449	8.25501e-11	1.36899e-09	AFR Subclass-EN L3-5-IT-3
ENSG00000137942	FNBP1L	1	92448118	94554661	4151	10	0.0207826	0.0139748	0.0621941	AFR Subclass-EN L3-5-IT-3
ENSG00000137936	BCAR3	1	92561741	94847150	4799	67	0.0790832	9.58649e-07	9.187e-06	AFR Subclass-EN L3-5-IT-3
ENSG00000137962	ARHGAP29	1	93148988	95275068	4644	18	0.149001	2.7807e-12	5.49144e-11	AFR Subclass-EN L3-5-IT-3
ENSG00000224081	SLC44A3-AS1	1	93613814	95855426	5090	68	0.0665803	7.71227e-06	6.34213e-05	AFR Subclass-EN L3-5-IT-3
ENSG00000228971	LINC02607	1	94510059	96782342	4879	13	0.112572	3.97221e-09	5.26227e-08	AFR Subclass-EN L3-5-IT-3
ENSG00000232825	ENSG00000232825	1	98004276	100244794	5032	46	0.0186317	0.0201651	0.0861583	AFR Subclass-EN L3-5-IT-3
ENSG00000122477	LRRC39	1	99148448	101178273	4854	75	0.0493534	0.000142507	0.000933855	AFR Subclass-EN L3-5-IT-3
ENSG00000137996	RTCA	1	99266216	101292769	4761	7	0.294969	2.658e-25	1.90814e-23	AFR Subclass-EN L3-5-IT-3
ENSG00000117543	DPH5	1	99989623	102026088	5120	69	0.141468	6.34556e-12	1.19821e-10	AFR Subclass-EN L3-5-IT-3
ENSG00000060718	COL11A1	1	101876467	104108872	5769	16	0.191548	1.84112e-15	5.04269e-14	AFR Subclass-EN L3-5-IT-3
ENSG00000162631	NTNG1	1	106140007	108484923	5343	3	0.0145688	0.0394028	0.156132	AFR Subclass-EN L3-5-IT-3
ENSG00000085491	SLC25A24	1	107134043	109200849	4365	18	0.364736	9.53101e-33	1.39354e-30	AFR Subclass-EN L3-5-IT-3
ENSG00000162636	FAM102B	1	107560089	109644900	4216	17	0.0159823	0.0288149	0.117987	AFR Subclass-EN L3-5-IT-3
ENSG00000116266	STXBP3	1	107746674	109809523	4136	20	0.112298	2.05599e-09	2.83937e-08	AFR Subclass-EN L3-5-IT-3
ENSG00000162641	AKNAD1	1	107815898	109963484	4268	48	0.022	0.0110657	0.050272	AFR Subclass-EN L3-5-IT-3
ENSG00000121957	GPSM2	1	107875350	109934545	4044	48	0.0234898	0.00914491	0.0423178	AFR Subclass-EN L3-5-IT-3
ENSG00000143126	CELSR2	1	108249539	110275751	3814	7	0.0374883	0.000951774	0.00537125	AFR Subclass-EN L3-5-IT-3
ENSG00000134222	PSRC1	1	108279556	110283186	3834	24	0.0341129	0.00112556	0.00627423	AFR Subclass-EN L3-5-IT-3
ENSG00000143106	PSMA5	1	108399042	110426448	4039	42	0.0267501	0.00508898	0.0249165	AFR Subclass-EN L3-5-IT-3
ENSG00000168765	GSTM4	1	108656099	110674836	4199	19	0.0665964	6.80434e-06	5.64796e-05	AFR Subclass-EN L3-5-IT-3
ENSG00000134202	GSTM3	1	108733932	110741038	4222	8	0.196051	5.08055e-16	1.45627e-14	AFR Subclass-EN L3-5-IT-3
ENSG00000197106	SLC6A17	1	109150494	111202202	4398	35	0.0257464	0.00589783	0.0285695	AFR Subclass-EN L3-5-IT-3
ENSG00000168679	SLC16A4	1	109362851	111391082	4582	10	0.0201404	0.0157311	0.0691796	AFR Subclass-EN L3-5-IT-3
ENSG00000156171	DRAM2	1	110117163	112140203	5077	72	0.0893785	2.00765e-07	2.12034e-06	AFR Subclass-EN L3-5-IT-3
ENSG00000116455	WDR77	1	110439890	112449256	5180	24	0.0181132	0.021557	0.091639	AFR Subclass-EN L3-5-IT-3
ENSG00000116459	ATP5PB	1	110448864	112462773	5180	11	0.079265	7.708e-07	7.5133e-06	AFR Subclass-EN L3-5-IT-3
ENSG00000007341	ST7L	1	111523514	113620825	4614	35	0.130311	1.29454e-10	2.09241e-09	AFR Subclass-EN L3-5-IT-3
ENSG00000155363	MOV10	1	111673141	113700746	4368	66	0.045165	0.00021932	0.00138703	AFR Subclass-EN L3-5-IT-3
ENSG00000215866	LINC01356	1	111820170	113850643	4136	46	0.0380333	0.0008552	0.00486067	AFR Subclass-EN L3-5-IT-3
ENSG00000224167	LINC01357	1	111849821	113877871	4089	18	0.198872	2.28152e-16	6.75847e-15	AFR Subclass-EN L3-5-IT-3
ENSG00000155380	SLC16A1	1	111911847	113957593	4087	87	0.0282376	0.00418144	0.0208509	AFR Subclass-EN L3-5-IT-3
ENSG00000226419	SLC16A1-AS1	1	111956415	114047055	4207	41	0.0233574	0.00887173	0.0411373	AFR Subclass-EN L3-5-IT-3
ENSG00000081026	MAGI3	1	112390515	114685923	4584	87	0.0169807	0.024124	0.101201	AFR Subclass-EN L3-5-IT-3
ENSG00000052723	SIKE1	1	113769479	115780685	4790	67	0.0247717	0.00727573	0.0345614	AFR Subclass-EN L3-5-IT-3
ENSG00000134198	TSPAN2	1	114048011	116089503	5157	27	0.098971	3.7438e-08	4.43275e-07	AFR Subclass-EN L3-5-IT-3
ENSG00000228127	LINC01649	1	114904855	116931616	5125	27	0.0981394	3.54839e-08	4.22335e-07	AFR Subclass-EN L3-5-IT-3
ENSG00000163393	SLC22A15	1	114976513	117070054	5396	61	0.138675	2.18788e-11	3.8571e-10	AFR Subclass-EN L3-5-IT-3
ENSG00000116830	TTF2	1	116060326	118107453	4763	32	0.356402	2.05046e-32	2.84159e-30	AFR Subclass-EN L3-5-IT-3
ENSG00000198162	MAN1A2	1	116367449	118528872	4880	40	0.0957279	1.36627e-08	1.70378e-07	AFR Subclass-EN L3-5-IT-3
ENSG00000231365	WARS2-AS1	1	118140391	120275973	4291	95	0.363518	3.46526e-32	4.72015e-30	AFR Subclass-EN L3-5-IT-3
ENSG00000227712	ENSG00000227712	1	118230313	120327915	4106	35	0.0547724	5.76476e-05	0.000408143	AFR Subclass-EN L3-5-IT-3
ENSG00000274642	ENSG00000274642	1	119197085	121319680	1825	13	0.0631685	1.41364e-05	0.000110437	AFR Subclass-EN L3-5-IT-3
ENSG00000226067	LINC00623	1	119913184	122009291	73	25	0.0757783	1.80602e-06	1.65489e-05	AFR Subclass-EN L3-5-IT-3
ENSG00000265241	RBM8A	1	144917714	146927678	19	11	0.016313	0.030042	0.122638	AFR Subclass-EN L3-5-IT-3
ENSG00000211451	GNRHR2	1	144919013	146925341	19	1	0.0309994	0.00255397	0.0132755	AFR Subclass-EN L3-5-IT-3
ENSG00000277406	SEC22B4P	1	145321214	147401647	1024	5	0.0135644	0.047637	0.184718	AFR Subclass-EN L3-5-IT-3
ENSG00000268043	NBPF12	1	145938744	147996202	2199	77	0.0187088	0.0203359	0.0867719	AFR Subclass-EN L3-5-IT-3
ENSG00000131781	FMO5	1	146175351	148243050	2209	22	0.0278918	0.00439169	0.0217699	AFR Subclass-EN L3-5-IT-3
ENSG00000162836	ACP6	1	146629652	148670524	2474	29	0.148235	4.02671e-12	7.80701e-11	AFR Subclass-EN L3-5-IT-3
ENSG00000215859	PDZK1P1	1	146993862	149014956	2466	54	0.083459	5.08159e-07	5.09662e-06	AFR Subclass-EN L3-5-IT-3
ENSG00000263956	NBPF11	1	147102046	149152322	2251	31	0.0741863	1.48648e-06	1.38538e-05	AFR Subclass-EN L3-5-IT-3
ENSG00000232265	LINC02805	1	147156139	149186980	2095	76	0.181741	1.61018e-14	3.99711e-13	AFR Subclass-EN L3-5-IT-3
ENSG00000227733	ENSG00000227733	1	147159213	149255012	2087	67	0.0881171	1.4853e-07	1.60266e-06	AFR Subclass-EN L3-5-IT-3
ENSG00000274020	LINC01138	1	147290889	149519604	1721	32	0.352461	5.89619e-31	7.11876e-29	AFR Subclass-EN L3-5-IT-3
ENSG00000231551	PDE4DIPP6	1	147402516	149432545	1461	27	0.0246406	0.00666164	0.0318627	AFR Subclass-EN L3-5-IT-3
ENSG00000143374	TARS2	1	149487364	151507609	2737	27	0.0693952	3.23462e-06	2.84508e-05	AFR Subclass-EN L3-5-IT-3
ENSG00000143387	CTSK	1	149794880	151809577	3322	24	0.0203829	0.0155628	0.068515	AFR Subclass-EN L3-5-IT-3
ENSG00000143434	SEMA6C	1	150131685	152146664	3585	29	0.189231	2.77601e-15	7.52404e-14	AFR Subclass-EN L3-5-IT-3
ENSG00000163156	SCNM1	1	150156664	152170296	3588	26	0.0342356	0.00145906	0.00796335	AFR Subclass-EN L3-5-IT-3
ENSG00000143442	POGZ	1	150402724	152459494	3769	43	0.0155037	0.034418	0.138443	AFR Subclass-EN L3-5-IT-3
ENSG00000182134	TDRKH	1	150770107	152791416	4118	20	0.0343575	0.00137779	0.00755084	AFR Subclass-EN L3-5-IT-3
ENSG00000159445	THEM4	1	150870866	152909637	4469	35	0.153439	2.11121e-12	4.22162e-11	AFR Subclass-EN L3-5-IT-3
ENSG00000285651	ENSG00000285651	1	150885251	152899333	4412	52	0.169608	1.42681e-13	3.22084e-12	AFR Subclass-EN L3-5-IT-3
ENSG00000237975	FLG-AS1	1	151168125	153445456	5627	167	0.271711	2.13879e-22	1.18766e-20	AFR Subclass-EN L3-5-IT-3
ENSG00000197915	HRNR	1	151212076	153224193	4985	69	0.0682461	6.39254e-06	5.33113e-05	AFR Subclass-EN L3-5-IT-3
ENSG00000143631	FLG	1	151302165	153325239	5089	57	0.0584793	2.69088e-05	0.000200958	AFR Subclass-EN L3-5-IT-3
ENSG00000169231	THBS3	1	154195588	156209051	3237	10	0.0163767	0.0298307	0.121838	AFR Subclass-EN L3-5-IT-3
ENSG00000160766	GBAP1	1	154213821	156227422	3244	48	0.248448	8.82176e-21	4.26037e-19	AFR Subclass-EN L3-5-IT-3
ENSG00000160767	FAM189B	1	154247205	156255483	3254	41	0.0310006	0.00251463	0.0131009	AFR Subclass-EN L3-5-IT-3
ENSG00000116521	SCAMP3	1	154255979	156262430	3260	50	0.0447224	0.000219788	0.00138943	AFR Subclass-EN L3-5-IT-3
ENSG00000163374	YY1AP1	1	154659443	156689000	3289	7	0.0376733	0.000828167	0.00471375	AFR Subclass-EN L3-5-IT-3
ENSG00000132676	DAP3	1	154687960	156739010	3326	3	0.0368443	0.000765905	0.00437656	AFR Subclass-EN L3-5-IT-3
ENSG00000116580	GON4L	1	154749659	156859400	3538	57	0.0179424	0.0219118	0.0929238	AFR Subclass-EN L3-5-IT-3
ENSG00000163479	SSR2	1	155009048	157020951	3382	13	0.0213008	0.0122896	0.055406	AFR Subclass-EN L3-5-IT-3
ENSG00000160785	SLC25A44	1	155193932	157212796	3690	39	0.0176316	0.0218957	0.0928804	AFR Subclass-EN L3-5-IT-3
ENSG00000163382	NAXE	1	155591756	157609507	4399	30	0.179902	1.58412e-14	3.95088e-13	AFR Subclass-EN L3-5-IT-3
ENSG00000143314	MRPL24	1	155737303	157741590	4592	4	0.064151	1.03463e-05	8.30677e-05	AFR Subclass-EN L3-5-IT-3
ENSG00000163565	IFI16	1	157999968	160055155	5063	28	0.0813347	6.43465e-07	6.35372e-06	AFR Subclass-EN L3-5-IT-3
ENSG00000272668	ENSG00000272668	1	158854870	160867685	4268	18	0.164436	2.17673e-13	4.82483e-12	AFR Subclass-EN L3-5-IT-3
ENSG00000162729	IGSF8	1	159091340	161098943	4185	63	0.0488912	0.000109885	0.000736126	AFR Subclass-EN L3-5-IT-3
ENSG00000122218	COPA	1	159288594	161343273	4341	66	0.0622611	1.29969e-05	0.000102186	AFR Subclass-EN L3-5-IT-3
ENSG00000158769	F11R	1	159995211	162021343	4188	8	0.104485	1.35773e-08	1.69446e-07	AFR Subclass-EN L3-5-IT-3
ENSG00000270149	ENSG00000270149	1	159997957	162038962	4237	32	0.352199	6.75218e-31	8.09094e-29	AFR Subclass-EN L3-5-IT-3
ENSG00000248485	PCP4L1	1	160258745	162285450	4404	3	0.0191284	0.0185633	0.0800873	AFR Subclass-EN L3-5-IT-3
ENSG00000143252	SDHC	1	160314381	162363206	4435	15	0.0368504	0.000931467	0.00526224	AFR Subclass-EN L3-5-IT-3
ENSG00000132196	HSD17B7	1	161790702	163812823	4752	72	0.359708	7.89774e-33	1.16543e-30	AFR Subclass-EN L3-5-IT-3
ENSG00000143198	MGST3	1	164631213	166661796	4907	24	0.0969426	3.26496e-08	3.90058e-07	AFR Subclass-EN L3-5-IT-3
ENSG00000224358	TMCO1-AS1	1	164768929	166775176	5100	17	0.0327784	0.0019075	0.0101638	AFR Subclass-EN L3-5-IT-3
ENSG00000188859	FAM78B	1	165057426	167167001	5349	46	0.0250877	0.00669232	0.0319822	AFR Subclass-EN L3-5-IT-3
ENSG00000229588	ENSG00000229588	1	165165911	167339090	5283	176	0.0796127	9.71821e-07	9.30763e-06	AFR Subclass-EN L3-5-IT-3
ENSG00000143194	MAEL	1	165975582	168022214	4669	49	0.0736825	1.84784e-06	1.68918e-05	AFR Subclass-EN L3-5-IT-3
ENSG00000198771	RCSD1	1	166630093	168708696	4922	47	0.0211179	0.0132227	0.0592606	AFR Subclass-EN L3-5-IT-3
ENSG00000143199	ADCY10	1	166809386	168914215	4756	9	0.0475422	0.000186678	0.00119722	AFR Subclass-EN L3-5-IT-3
ENSG00000143147	GPR161	1	167079542	169137667	4842	56	0.0749857	1.75037e-06	1.60782e-05	AFR Subclass-EN L3-5-IT-3
ENSG00000143155	TIPRL	1	167178962	169202109	4775	9	0.0345439	0.00117178	0.00651595	AFR Subclass-EN L3-5-IT-3
ENSG00000285622	ENSG00000285622	1	167695874	170103276	5979	127	0.122712	5.84636e-10	8.68345e-09	AFR Subclass-EN L3-5-IT-3
ENSG00000235575	ENSG00000235575	1	168310665	170322479	4990	61	0.0184537	0.0197737	0.0847597	AFR Subclass-EN L3-5-IT-3
ENSG00000117477	CCDC181	1	168394870	170460669	5186	67	0.0201604	0.0155578	0.0685118	AFR Subclass-EN L3-5-IT-3
ENSG00000198734	F5	1	168511951	170586588	5114	112	0.0395632	0.000614036	0.00357541	AFR Subclass-EN L3-5-IT-3
ENSG00000117523	PRRC2C	1	170485530	172593511	5397	112	0.015472	0.0291809	0.119306	AFR Subclass-EN L3-5-IT-3
ENSG00000197959	DNM3	1	170841498	173418466	6169	17	0.0151684	0.0326386	0.132054	AFR Subclass-EN L3-5-IT-3
ENSG00000224228	ENSG00000224228	1	171775905	174064015	4817	45	0.201169	2.02303e-16	6.04896e-15	AFR Subclass-EN L3-5-IT-3
ENSG00000203739	PRDX6-AS1	1	172417793	174489407	3919	71	0.0955137	6.24646e-08	7.15671e-07	AFR Subclass-EN L3-5-IT-3
ENSG00000162753	SLC9C2	1	172500460	174603072	3915	26	0.0897925	1.28859e-07	1.40659e-06	AFR Subclass-EN L3-5-IT-3
ENSG00000135870	RC3H1	1	172931084	175022357	3697	9	0.024343	0.00756013	0.0357274	AFR Subclass-EN L3-5-IT-3
ENSG00000236021	ENSG00000236021	1	175207648	177447919	4580	107	0.10799	5.28225e-09	6.89461e-08	AFR Subclass-EN L3-5-IT-3
ENSG00000116183	PAPPA2	1	175463171	177845601	4788	26	0.033339	0.00174404	0.0093743	AFR Subclass-EN L3-5-IT-3
ENSG00000254154	CRYZL2P-SEC16B	1	176928788	179038007	4497	32	0.145016	7.37234e-12	1.37258e-10	AFR Subclass-EN L3-5-IT-3
ENSG00000162779	AXDND1	1	178365720	180554735	5724	46	0.0900656	1.2819e-07	1.40025e-06	AFR Subclass-EN L3-5-IT-3
ENSG00000162782	TDRD5	1	178591613	180691272	5574	40	0.190423	2.01893e-15	5.50954e-14	AFR Subclass-EN L3-5-IT-3
ENSG00000116260	QSOX1	1	179154869	181204030	5486	5	0.0370856	0.0010071	0.00566542	AFR Subclass-EN L3-5-IT-3
ENSG00000143324	XPR1	1	179632022	181890279	5347	86	0.0447764	0.000293649	0.0018118	AFR Subclass-EN L3-5-IT-3
ENSG00000135821	GLUL	1	181378098	183392206	4689	97	0.0535	5.73505e-05	0.00040622	AFR Subclass-EN L3-5-IT-3
ENSG00000135828	RNASEL	1	181573634	183589256	4531	5	0.0556997	4.84997e-05	0.000348171	AFR Subclass-EN L3-5-IT-3
ENSG00000135862	LAMC1	1	182023420	184145592	4830	16	0.0684249	3.59766e-06	3.13311e-05	AFR Subclass-EN L3-5-IT-3
ENSG00000143344	RGL1	1	182636085	184928532	4373	23	0.0869307	1.37156e-07	1.489e-06	AFR Subclass-EN L3-5-IT-3
ENSG00000198860	TSEN15	1	183051651	185123978	3624	6	0.0175716	0.0213221	0.0906885	AFR Subclass-EN L3-5-IT-3
ENSG00000285847	ENSG00000285847	1	183607599	185672166	3439	13	0.0906188	1.13509e-07	1.24844e-06	AFR Subclass-EN L3-5-IT-3
ENSG00000116406	EDEM3	1	183690237	185754907	3383	28	0.0568073	3.67335e-05	0.000268173	AFR Subclass-EN L3-5-IT-3
ENSG00000260976	LINC01633	1	183999710	186008789	3308	82	0.0363849	0.000924009	0.00522196	AFR Subclass-EN L3-5-IT-3
ENSG00000229739	PDC-AS1	1	185423481	187521147	4584	38	0.0134088	0.0471024	0.182867	AFR Subclass-EN L3-5-IT-3
ENSG00000116703	PDC	1	185443566	187461114	4406	47	0.0249392	0.00728805	0.0346096	AFR Subclass-EN L3-5-IT-3
ENSG00000285638	ENSG00000285638	1	189878145	192151410	4989	47	0.0522812	8.00828e-05	0.000550833	AFR Subclass-EN L3-5-IT-3
ENSG00000023572	GLRX2	1	192090866	194106114	4037	30	0.0388451	0.000681018	0.00393381	AFR Subclass-EN L3-5-IT-3
ENSG00000134371	CDC73	1	192121983	194254815	4504	15	0.0620522	1.56019e-05	0.000120996	AFR Subclass-EN L3-5-IT-3
ENSG00000227240	ENSG00000227240	1	192473224	195198708	6794	34	0.0489865	0.000151874	0.000990051	AFR Subclass-EN L3-5-IT-3
ENSG00000287364	ENSG00000287364	1	194747024	196763501	4917	24	0.153798	1.28377e-12	2.61965e-11	AFR Subclass-EN L3-5-IT-3
ENSG00000177888	ZBTB41	1	196153682	198201293	4120	24	0.0134757	0.0496064	0.191099	AFR Subclass-EN L3-5-IT-3
ENSG00000134376	CRB1	1	196268204	198478455	4552	25	0.240326	5.4725e-20	2.42939e-18	AFR Subclass-EN L3-5-IT-3
ENSG00000287989	ENSG00000287989	1	197450666	199519877	4583	82	0.0918121	1.32817e-07	1.44683e-06	AFR Subclass-EN L3-5-IT-3
ENSG00000203721	LINC00862	1	199253419	201400705	5150	22	0.232213	1.63131e-19	6.80581e-18	AFR Subclass-EN L3-5-IT-3
ENSG00000230623	ENSG00000230623	1	199333193	201478669	5179	26	0.238242	1.80928e-19	7.5286e-18	AFR Subclass-EN L3-5-IT-3
ENSG00000162702	ZNF281	1	199404940	201410056	4816	43	0.0288929	0.00384399	0.0193072	AFR Subclass-EN L3-5-IT-3
ENSG00000118197	DDX59	1	199623896	201669907	4932	93	0.0385548	0.000758919	0.00434131	AFR Subclass-EN L3-5-IT-3
ENSG00000260088	DDX59-AS1	1	199669507	201694250	4842	91	0.212861	2.82902e-17	9.4918e-16	AFR Subclass-EN L3-5-IT-3
ENSG00000116857	TMEM9	1	200134772	202171574	4682	27	0.0439143	0.000331097	0.00202401	AFR Subclass-EN L3-5-IT-3
ENSG00000174307	PHLDA3	1	200464278	202469237	4575	1	0.0206618	0.0134593	0.0601853	AFR Subclass-EN L3-5-IT-3
ENSG00000134369	NAV1	1	200622885	202826969	4853	27	0.0332946	0.00168253	0.0090835	AFR Subclass-EN L3-5-IT-3
ENSG00000159348	CYB5R1	1	201961873	203967275	4021	88	0.0355835	0.0012911	0.00712227	AFR Subclass-EN L3-5-IT-3
ENSG00000143847	PPFIA4	1	202026498	204078740	4137	52	0.0456372	0.000164713	0.00106839	AFR Subclass-EN L3-5-IT-3
ENSG00000133048	CHI3L1	1	202178931	204186704	4082	36	0.0203765	0.0130125	0.0584169	AFR Subclass-EN L3-5-IT-3
ENSG00000198625	MDM4	1	203516379	205558120	5021	28	0.0723778	2.10911e-06	1.90333e-05	AFR Subclass-EN L3-5-IT-3
ENSG00000240710	ENSG00000240710	1	203603035	205616565	5003	7	0.222787	3.75105e-18	1.37111e-16	AFR Subclass-EN L3-5-IT-3
ENSG00000163531	NFASC	1	203828651	206022822	5357	43	0.0672869	7.01214e-06	5.81136e-05	AFR Subclass-EN L3-5-IT-3
ENSG00000162873	KLHDC8A	1	204336061	206357090	4272	28	0.0207945	0.0136363	0.0608402	AFR Subclass-EN L3-5-IT-3
ENSG00000117266	CDK18	1	204504596	206532793	4134	24	0.047208	0.000182472	0.00117213	AFR Subclass-EN L3-5-IT-3
ENSG00000286619	ENSG00000286619	1	204813322	206896082	4015	17	0.620185	3.52592e-74	2.80963e-70	AFR Subclass-EN L3-5-IT-3
ENSG00000162877	PM20D1	1	204828025	206850132	3895	7	0.320978	2.75592e-27	2.4537e-25	AFR Subclass-EN L3-5-IT-3
ENSG00000266094	RASSF5	1	205507531	207589448	3684	7	0.121237	7.73957e-10	1.12954e-08	AFR Subclass-EN L3-5-IT-3
ENSG00000123836	PFKFB2	1	206034366	208081024	3535	38	0.0863542	2.4251e-07	2.52606e-06	AFR Subclass-EN L3-5-IT-3
ENSG00000237074	ENSG00000237074	1	206240122	208309292	3752	17	0.0376943	0.000900308	0.00509163	AFR Subclass-EN L3-5-IT-3
ENSG00000196352	CD55	1	206321532	208386804	3907	33	0.1447	8.67839e-12	1.59524e-10	AFR Subclass-EN L3-5-IT-3
ENSG00000117335	CD46	1	206752054	208795513	4007	83	0.185693	6.57422e-15	1.71478e-13	AFR Subclass-EN L3-5-IT-3
ENSG00000227591	HSD11B1-AS1	1	208661364	210724125	4788	94	0.0459394	0.000244261	0.0015326	AFR Subclass-EN L3-5-IT-3
ENSG00000143469	SYT14	1	208900923	211171389	5237	47	0.0242385	0.008147	0.0381918	AFR Subclass-EN L3-5-IT-3
ENSG00000054392	HHAT	1	209328252	211676296	5562	37	0.0655075	8.84316e-06	7.17949e-05	AFR Subclass-EN L3-5-IT-3
ENSG00000082512	TRAF5	1	210326615	212374946	4959	5	0.0757465	1.97961e-06	1.79562e-05	AFR Subclass-EN L3-5-IT-3
ENSG00000117697	NSL1	1	211726153	213791782	4089	27	0.120394	5.75994e-10	8.57107e-09	AFR Subclass-EN L3-5-IT-3
ENSG00000203705	TATDN3	1	211791828	213816830	4036	18	0.298245	3.10136e-25	2.21643e-23	AFR Subclass-EN L3-5-IT-3
ENSG00000162769	FLVCR1	1	211858275	213899363	4051	36	0.0435833	0.000334662	0.00204349	AFR Subclass-EN L3-5-IT-3
ENSG00000152104	PTPN14	1	213348700	215552449	3365	78	0.180237	1.28054e-14	3.2291e-13	AFR Subclass-EN L3-5-IT-3
ENSG00000092978	GPATCH2	1	216426992	218631090	5376	19	0.0424791	0.000403948	0.00243116	AFR Subclass-EN L3-5-IT-3
ENSG00000067533	RRP15	1	217285293	219337983	4739	3	0.45413	1.57384e-43	6.43135e-41	AFR Subclass-EN L3-5-IT-3
ENSG00000143353	LYPLAL1	1	218173869	220212865	4486	50	0.256602	2.94548e-21	1.48957e-19	AFR Subclass-EN L3-5-IT-3
ENSG00000117791	MTARC2	1	219748225	221784815	4639	26	0.0962515	4.97135e-08	5.77887e-07	AFR Subclass-EN L3-5-IT-3
ENSG00000286231	ENSG00000286231	1	219786990	221884503	4716	9	0.0450046	0.000275378	0.00171099	AFR Subclass-EN L3-5-IT-3
ENSG00000154305	MIA3	1	221618097	223668007	4057	12	0.0210452	0.0136952	0.0610691	AFR Subclass-EN L3-5-IT-3
ENSG00000154309	DISP1	1	221815022	224005995	4110	15	0.0411508	0.00047721	0.00283252	AFR Subclass-EN L3-5-IT-3
ENSG00000143502	SUSD4	1	222220819	224364233	4162	28	0.167068	1.59108e-13	3.57141e-12	AFR Subclass-EN L3-5-IT-3
ENSG00000143514	TP53BP2	1	222779893	224845954	4273	41	0.0451934	0.000176264	0.00113683	AFR Subclass-EN L3-5-IT-3
ENSG00000185495	SEPTIN7P13	1	222992743	225010612	4411	132	0.284586	1.27863e-24	8.67128e-23	AFR Subclass-EN L3-5-IT-3
ENSG00000237101	ENSG00000237101	1	223219613	225228043	4448	3	0.013598	0.0455181	0.177235	AFR Subclass-EN L3-5-IT-3
ENSG00000143748	NVL	1	223227334	225330189	4643	5	0.0470677	0.000145063	0.00094943	AFR Subclass-EN L3-5-IT-3
ENSG00000286719	ENSG00000286719	1	223802959	225881355	4290	22	0.0541154	5.61031e-05	0.000397915	AFR Subclass-EN L3-5-IT-3
ENSG00000185842	DNAH14	1	223896262	226399292	4951	48	0.345928	1.08047e-30	1.27552e-28	AFR Subclass-EN L3-5-IT-3
ENSG00000143815	LBR	1	224401502	226428925	4082	9	0.0535791	5.90383e-05	0.000417063	AFR Subclass-EN L3-5-IT-3
ENSG00000227496	ENSG00000227496	1	224700264	226752258	4097	17	0.0907852	7.86339e-08	8.86899e-07	AFR Subclass-EN L3-5-IT-3
ENSG00000226349	ENSG00000226349	1	224710968	226736274	4058	41	0.116337	1.22521e-09	1.74965e-08	AFR Subclass-EN L3-5-IT-3
ENSG00000255835	ENSG00000255835	1	224886696	226924278	4222	14	0.0790432	1.07998e-06	1.02695e-05	AFR Subclass-EN L3-5-IT-3
ENSG00000203685	STUM	1	225548764	227609230	4702	10	0.294589	3.33894e-25	2.37557e-23	AFR Subclass-EN L3-5-IT-3
ENSG00000143772	ITPKB	1	225631690	227739323	4956	56	0.0143357	0.042816	0.167862	AFR Subclass-EN L3-5-IT-3
ENSG00000143776	CDC42BPA	1	225989865	228318502	5715	57	0.0695704	5.0715e-06	4.31755e-05	AFR Subclass-EN L3-5-IT-3
ENSG00000143793	C1orf35	1	227100726	229105411	4998	44	0.0453011	0.000263	0.00164177	AFR Subclass-EN L3-5-IT-3
ENSG00000280157	ENSG00000280157	1	227121523	229123771	5001	12	0.0575493	3.44973e-05	0.000252542	AFR Subclass-EN L3-5-IT-3
ENSG00000177788	ENSG00000177788	1	228256892	230271242	4583	41	0.0252059	0.00669263	0.0319822	AFR Subclass-EN L3-5-IT-3
ENSG00000154429	CCSAP	1	228321011	230343294	4641	61	0.0325471	0.00158582	0.0086051	AFR Subclass-EN L3-5-IT-3
ENSG00000135776	ABCB10	1	228516582	230558707	4801	11	0.0268791	0.00441351	0.0218509	AFR Subclass-EN L3-5-IT-3
ENSG00000282564	ENSG00000282564	1	229426491	231436822	5161	12	0.0194688	0.0157988	0.0694389	AFR Subclass-EN L3-5-IT-3
ENSG00000162946	DISC1	1	230626790	233041272	6126	14	0.0324313	0.00195095	0.0103675	AFR Subclass-EN L3-5-IT-3
ENSG00000135778	NTPCR	1	231950605	233983882	5144	38	0.0179767	0.0219456	0.0930178	AFR Subclass-EN L3-5-IT-3
ENSG00000183780	SLC35F3	1	232904676	235324511	5587	31	0.0231141	0.00930081	0.0429519	AFR Subclass-EN L3-5-IT-3
ENSG00000235605	ENSG00000235605	1	233356704	235357141	4512	36	0.0612567	1.47431e-05	0.000114895	AFR Subclass-EN L3-5-IT-3
ENSG00000231663	COA6-AS1	1	233372807	235373593	4516	55	0.129719	1.3227e-10	2.13575e-09	AFR Subclass-EN L3-5-IT-3
ENSG00000168275	COA6	1	233373456	235385080	4527	88	0.0509534	7.01837e-05	0.000487584	AFR Subclass-EN L3-5-IT-3
ENSG00000285053	TBCE-1	1	234328570	236448952	4847	79	0.214883	6.89821e-18	2.46609e-16	AFR Subclass-EN L3-5-IT-3
ENSG00000143669	LYST	1	234661041	236883640	5196	52	0.0150753	0.0369	0.147424	AFR Subclass-EN L3-5-IT-3
ENSG00000077585	GPR137B	1	235142505	237221865	5148	40	0.0411007	0.000399524	0.00240545	AFR Subclass-EN L3-5-IT-3
ENSG00000086619	ERO1B	1	235215101	237281958	5204	70	0.0891214	1.71293e-07	1.8248e-06	AFR Subclass-EN L3-5-IT-3
ENSG00000116977	LGALS8	1	235518000	237552981	5273	24	0.0769257	1.33351e-06	1.2521e-05	AFR Subclass-EN L3-5-IT-3
ENSG00000230325	ENSG00000230325	1	235540094	237550280	5205	19	0.0512	8.69789e-05	0.000594163	AFR Subclass-EN L3-5-IT-3
ENSG00000233735	ENSG00000233735	1	239177839	241179644	4956	3	0.0155234	0.0334866	0.135108	AFR Subclass-EN L3-5-IT-3
ENSG00000180875	GREM2	1	239489573	241612155	5266	47	0.0637613	1.25678e-05	9.90914e-05	AFR Subclass-EN L3-5-IT-3
ENSG00000287516	ENSG00000287516	1	240413716	242468661	5180	13	0.0777975	9.33453e-07	8.96171e-06	AFR Subclass-EN L3-5-IT-3
ENSG00000203666	EFCAB2	1	243969705	246127164	5099	24	0.0959159	5.25709e-08	6.0844e-07	AFR Subclass-EN L3-5-IT-3
ENSG00000143653	SCCPDH	1	245724409	247768137	6185	79	0.0352677	0.00137776	0.00755084	AFR Subclass-EN L3-5-IT-3
ENSG00000223519	KIF28P	1	245771837	247839611	6378	21	0.0397571	0.000543924	0.00320344	AFR Subclass-EN L3-5-IT-3
ENSG00000260855	ENSG00000260855	1	245772301	247775772	6061	21	0.0178608	0.0197739	0.0847597	AFR Subclass-EN L3-5-IT-3
ENSG00000227953	LINC01341	1	245775880	247792385	6152	44	0.0671928	7.89225e-06	6.48011e-05	AFR Subclass-EN L3-5-IT-3
ENSG00000135747	ZNF670-ZNF695	1	245945547	248078811	6762	18	0.123681	4.78448e-10	7.20021e-09	AFR Subclass-EN L3-5-IT-3
ENSG00000196418	ZNF124	1	246121975	248172020	6343	28	0.18126	1.40433e-14	3.53009e-13	AFR Subclass-EN L3-5-IT-3
ENSG00000259865	ENSG00000259865	1	246187281	248188526	6224	25	0.0235845	0.00813621	0.0381597	AFR Subclass-EN L3-5-IT-3
ENSG00000227671	ZNF731P	1	246189851	248210856	6349	103	0.0283221	0.00293155	0.0150371	AFR Subclass-EN L3-5-IT-3
ENSG00000162714	ZNF496	1	246297412	248331867	6231	19	0.0973182	4.35733e-08	5.10608e-07	AFR Subclass-EN L3-5-IT-3
ENSG00000235749	ENSG00000235749	1	246639630	248761255	6012	45	0.0957809	6.4605e-08	7.38601e-07	AFR Subclass-EN L3-5-IT-3
ENSG00000224830	OR2X1P	1	246938973	248939659	5613	23	0.0872134	2.53591e-07	2.62775e-06	AFR Subclass-EN L3-5-IT-3
ENSG00000224227	OR2L1P	1	246980872	248991204	5492	26	0.146426	6.80647e-12	1.27918e-10	AFR Subclass-EN L3-5-IT-3
ENSG00000197454	OR2L5	1	247013660	249024276	5402	41	0.201323	2.18306e-16	6.47885e-15	AFR Subclass-EN L3-5-IT-3
ENSG00000203663	OR2L2	1	247030070	249042305	5352	50	0.208664	2.23654e-18	8.28924e-17	AFR Subclass-EN L3-5-IT-3
ENSG00000198128	OR2L3	1	247046836	249063407	5313	36	0.197335	2.99381e-16	8.75456e-15	AFR Subclass-EN L3-5-IT-3
ENSG00000196071	OR2L13	1	247095184	249101103	5118	23	0.0507062	9.21061e-05	0.000626912	AFR Subclass-EN L3-5-IT-3
ENSG00000228198	OR2M3	1	247197265	249212925	4849	60	0.059565	2.62549e-05	0.000196351	AFR Subclass-EN L3-5-IT-3
ENSG00000171180	OR2M4	1	247231417	249244679	4762	76	0.104594	8.8718e-09	1.13021e-07	AFR Subclass-EN L3-5-IT-3
ENSG00000286015	ENSG00000286015	1	247681249	249748349	3367	76	0.286287	1.16412e-24	7.92846e-23	AFR Subclass-EN L3-5-IT-3
ENSG00000229703	LYPD9P	1	247691760	249716755	3326	42	0.187523	1.57413e-15	4.3403e-14	AFR Subclass-EN L3-5-IT-3
ENSG00000205740	ENSG00000205740	10	0	1988341	4358	15	0.0783436	1.14727e-06	1.08575e-05	AFR Subclass-EN L3-5-IT-3
ENSG00000232656	IDI2-AS1	10	22630	2045425	4512	14	0.0259523	0.00561915	0.0273192	AFR Subclass-EN L3-5-IT-3
ENSG00000234170	LINC02645	10	1368561	3502200	6192	60	0.0994785	1.15784e-08	1.45985e-07	AFR Subclass-EN L3-5-IT-3
ENSG00000235281	ENSG00000235281	10	1501600	3618739	6089	30	0.111211	3.5954e-09	4.79899e-08	AFR Subclass-EN L3-5-IT-3
ENSG00000107959	PITRM1	10	2137728	4172841	5674	41	0.0920844	9.49298e-08	1.05723e-06	AFR Subclass-EN L3-5-IT-3
ENSG00000286610	ENSG00000286610	10	2397505	4400180	5513	7	0.0285501	0.00362458	0.0182859	AFR Subclass-EN L3-5-IT-3
ENSG00000233321	LINC02669	10	2433508	4502915	5659	38	0.145676	4.52805e-12	8.7365e-11	AFR Subclass-EN L3-5-IT-3
ENSG00000236892	ENSG00000236892	10	2532094	4556314	5466	35	0.0693899	5.09611e-06	4.33618e-05	AFR Subclass-EN L3-5-IT-3
ENSG00000229672	ENSG00000229672	10	2748966	4763712	5422	33	0.0887695	2.10585e-07	2.2167e-06	AFR Subclass-EN L3-5-IT-3
ENSG00000165568	AKR1E2	10	3786629	5848062	5559	15	0.147494	5.98465e-12	1.13815e-10	AFR Subclass-EN L3-5-IT-3
ENSG00000196139	AKR1C3	10	4035354	6107686	5766	45	0.0270114	0.00494311	0.0242768	AFR Subclass-EN L3-5-IT-3
ENSG00000134461	ANKRD16	10	4861616	6889906	5488	48	0.088138	1.62916e-07	1.74254e-06	AFR Subclass-EN L3-5-IT-3
ENSG00000237943	PRKCQ-AS1	10	5580419	7616921	5363	2	0.0748465	1.65873e-06	1.52981e-05	AFR Subclass-EN L3-5-IT-3
ENSG00000198879	SFMBT2	10	6158624	8411488	5749	27	0.0777546	1.17085e-06	1.10741e-05	AFR Subclass-EN L3-5-IT-3
ENSG00000151655	ITIH2	10	6703316	8749520	5343	72	0.160364	4.28023e-13	9.28082e-12	AFR Subclass-EN L3-5-IT-3
ENSG00000151657	KIN	10	6750962	8787993	5333	29	0.133505	6.85278e-11	1.15082e-09	AFR Subclass-EN L3-5-IT-3
ENSG00000165629	ATP5F1C	10	6788147	8807815	5339	15	0.0321677	0.00210336	0.0111071	AFR Subclass-EN L3-5-IT-3
ENSG00000270111	CELF2-DT	10	9369809	11462361	4658	42	0.0958343	5.66337e-08	6.53091e-07	AFR Subclass-EN L3-5-IT-3
ENSG00000285520	ENSG00000285520	10	11877459	13965275	5590	8	0.0242522	0.0071041	0.0338166	AFR Subclass-EN L3-5-IT-3
ENSG00000148468	FAM171A1	10	14211643	16371289	5657	11	0.154607	1.99803e-12	4.01041e-11	AFR Subclass-EN L3-5-IT-3
ENSG00000077943	ITGA8	10	14513954	16719922	5748	18	0.0315707	0.001731	0.00931364	AFR Subclass-EN L3-5-IT-3
ENSG00000107611	CUBN	10	15823966	18129811	6046	14	0.0416211	0.000406741	0.00244613	AFR Subclass-EN L3-5-IT-3
ENSG00000107614	TRDMT1	10	16137336	18202054	5590	16	0.0900323	1.85028e-07	1.95933e-06	AFR Subclass-EN L3-5-IT-3
ENSG00000204740	MALRD1	10	18048801	20790401	8055	41	0.250519	7.69048e-21	3.73668e-19	AFR Subclass-EN L3-5-IT-3
ENSG00000120594	PLXDC2	10	18816239	21289856	7059	11	0.0147688	0.0359759	0.144126	AFR Subclass-EN L3-5-IT-3
ENSG00000228219	NPM1P30	10	20110682	22113388	4502	66	0.106807	8.518e-09	1.08688e-07	AFR Subclass-EN L3-5-IT-3
ENSG00000077327	SPAG6	10	21345445	23454224	3977	22	0.013786	0.0447405	0.174506	AFR Subclass-EN L3-5-IT-3
ENSG00000148450	MSRB2	10	22095579	24122013	4830	14	0.0299889	0.00288988	0.0148377	AFR Subclass-EN L3-5-IT-3
ENSG00000107863	ARHGAP21	10	23583609	25723887	5519	30	0.0791481	8.07843e-07	7.84557e-06	AFR Subclass-EN L3-5-IT-3
ENSG00000099256	PRTFDC1	10	23848614	25952606	5309	7	0.199913	1.97206e-16	5.90765e-15	AFR Subclass-EN L3-5-IT-3
ENSG00000148459	PDSS1	10	25697701	27746798	5354	4	0.0198283	0.0145838	0.0646874	AFR Subclass-EN L3-5-IT-3
ENSG00000283709	FAM238C	10	25931206	27944418	5048	55	0.343968	7.98108e-30	8.71195e-28	AFR Subclass-EN L3-5-IT-3
ENSG00000107890	ANKRD26	10	25973793	28100494	5318	53	0.148634	4.81606e-12	9.25857e-11	AFR Subclass-EN L3-5-IT-3
ENSG00000136758	YME1L1	10	26110111	28155266	4945	9	0.0142027	0.0411486	0.162203	AFR Subclass-EN L3-5-IT-3
ENSG00000169126	ODAD2	10	26775186	28999079	5410	24	0.0146174	0.0348773	0.14008	AFR Subclass-EN L3-5-IT-3
ENSG00000237128	LINC02652	10	27433008	29495813	5312	41	0.0779256	1.1184e-06	1.06158e-05	AFR Subclass-EN L3-5-IT-3
ENSG00000254635	WAC-AS1	10	27522652	29533066	5254	18	0.0688871	5.81409e-06	4.88709e-05	AFR Subclass-EN L3-5-IT-3
ENSG00000224597	SVIL-AS1	10	28409402	30487745	5418	56	0.162968	4.15689e-13	9.02566e-12	AFR Subclass-EN L3-5-IT-3
ENSG00000197321	SVIL	10	28457338	30736959	5965	35	0.0419714	0.000439946	0.00262896	AFR Subclass-EN L3-5-IT-3
ENSG00000107968	MAP3K8	10	29434021	31461833	5205	16	0.0134363	0.0468574	0.182049	AFR Subclass-EN L3-5-IT-3
ENSG00000237036	ZEB1-AS1	10	30206278	32320447	5455	30	0.0413104	0.000504166	0.00298252	AFR Subclass-EN L3-5-IT-3
ENSG00000216937	CCDC7	10	31446140	33882874	6183	66	0.12731	1.87047e-10	2.94271e-09	AFR Subclass-EN L3-5-IT-3
ENSG00000150093	ITGB1	10	31887273	34005792	5469	47	0.0330114	0.00167052	0.00902786	AFR Subclass-EN L3-5-IT-3
ENSG00000108100	CCNY	10	34247025	36572669	5384	12	0.0681014	3.99907e-06	3.46e-05	AFR Subclass-EN L3-5-IT-3
ENSG00000271335	CCNY-AS1	10	34314552	36336401	4667	41	0.19401	1.24308e-15	3.45139e-14	AFR Subclass-EN L3-5-IT-3
ENSG00000243660	ZNF487	10	42436841	44483181	3410	16	0.045833	0.000218199	0.00138103	AFR Subclass-EN L3-5-IT-3
ENSG00000236114	ENSG00000236114	10	42523256	44525217	3569	33	0.078391	1.1405e-06	1.08091e-05	AFR Subclass-EN L3-5-IT-3
ENSG00000224812	TMEM72-AS1	10	43793119	45959709	4917	61	0.219911	1.01217e-17	3.56093e-16	AFR Subclass-EN L3-5-IT-3
ENSG00000165406	MARCHF8	10	44454585	46594906	3350	59	0.0551691	4.67885e-05	0.00033705	AFR Subclass-EN L3-5-IT-3
ENSG00000172671	ZFAND4	10	44615500	46672780	2854	40	0.0140619	0.0439908	0.172002	AFR Subclass-EN L3-5-IT-3
ENSG00000188234	AGAP4	10	44825613	46853875	2343	64	0.0187301	0.0190908	0.0821408	AFR Subclass-EN L3-5-IT-3
ENSG00000239883	PARGP1	10	44854093	46972154	2255	26	0.215307	4.15939e-18	1.51689e-16	AFR Subclass-EN L3-5-IT-3
ENSG00000266412	NCOA4	10	45005088	47030623	1885	11	0.0227913	0.00970832	0.044586	AFR Subclass-EN L3-5-IT-3
ENSG00000265366	GLUD1P2	10	45759019	47786770	832	2	0.0485404	0.000104878	0.000705847	AFR Subclass-EN L3-5-IT-3
ENSG00000204177	BMS1P1	10	45786674	47811989	830	41	0.0405932	0.000438583	0.00262277	AFR Subclass-EN L3-5-IT-3
ENSG00000204179	PTPN20	10	45911396	48002488	796	16	0.0347263	0.00114899	0.00639592	AFR Subclass-EN L3-5-IT-3
ENSG00000266524	GDF10	10	46300197	48313577	854	24	0.0237436	0.0082511	0.0385964	AFR Subclass-EN L3-5-IT-3
ENSG00000224919	ENSG00000224919	10	46496212	48502195	1263	16	0.0161489	0.0276879	0.11408	AFR Subclass-EN L3-5-IT-3
ENSG00000204172	AGAP9	10	46501854	48523638	1332	47	0.102599	1.13296e-08	1.42961e-07	AFR Subclass-EN L3-5-IT-3
ENSG00000254929	ENSG00000254929	10	46517816	48553514	1393	35	0.224941	1.10097e-18	4.22798e-17	AFR Subclass-EN L3-5-IT-3
ENSG00000265018	AGAP12P	10	47009873	49031640	2892	38	0.0697201	4.2899e-06	3.69358e-05	AFR Subclass-EN L3-5-IT-3
ENSG00000278561	PTPN20CP	10	47064308	49119455	3083	84	0.232612	1.92304e-19	7.9811e-18	AFR Subclass-EN L3-5-IT-3
ENSG00000107643	MAPK8	10	47306639	49439360	3903	47	0.163816	1.92022e-13	4.28607e-12	AFR Subclass-EN L3-5-IT-3
ENSG00000128805	ARHGAP22	10	47446036	49656265	4244	49	0.0850436	3.98724e-07	4.05777e-06	AFR Subclass-EN L3-5-IT-3
ENSG00000165633	VSTM4	10	48014236	50115522	4780	8	0.129365	1.12658e-12	2.31669e-11	AFR Subclass-EN L3-5-IT-3
ENSG00000235939	ENSG00000235939	10	48419277	50472903	4896	8	0.0875235	2.23519e-07	2.33589e-06	AFR Subclass-EN L3-5-IT-3
ENSG00000178440	TIMM23B-AGAP6	10	48942056	51011654	4268	60	0.062502	1.32926e-05	0.000104254	AFR Subclass-EN L3-5-IT-3
ENSG00000285803	ENSG00000285803	10	48981420	50988899	4123	40	0.123644	4.41689e-10	6.67222e-09	AFR Subclass-EN L3-5-IT-3
ENSG00000235618	FAM21EP	10	49021182	51067803	4102	15	0.0243131	0.00779389	0.0367163	AFR Subclass-EN L3-5-IT-3
ENSG00000099290	WASHC2A	10	49067888	51133509	4151	85	0.112974	2.17941e-09	2.98909e-08	AFR Subclass-EN L3-5-IT-3
ENSG00000188611	ASAH2	10	49182778	51279720	4123	65	0.0656731	8.77397e-06	7.13786e-05	AFR Subclass-EN L3-5-IT-3
ENSG00000286401	ENSG00000286401	10	49325697	51341585	3752	28	0.0161206	0.030219	0.123183	AFR Subclass-EN L3-5-IT-3
ENSG00000204147	ASAH2B	10	49739318	51816495	3900	39	0.0164624	0.026351	0.109193	AFR Subclass-EN L3-5-IT-3
ENSG00000150275	PCDH15	10	52802771	56627942	11535	57	0.142934	1.22162e-11	2.19989e-10	AFR Subclass-EN L3-5-IT-3
ENSG00000234173	ENSG00000234173	10	53486230	55656051	6635	13	0.0532957	4.92154e-05	0.000352832	AFR Subclass-EN L3-5-IT-3
ENSG00000151151	IPMK	10	57191517	59267894	5541	68	0.0492761	0.000126446	0.000836518	AFR Subclass-EN L3-5-IT-3
ENSG00000072401	UBE2D1	10	57334979	59370751	5321	40	0.0194934	0.01723	0.0748826	AFR Subclass-EN L3-5-IT-3
ENSG00000122870	BICC1	10	57512872	59831435	5808	109	0.0646945	1.05623e-05	8.44614e-05	AFR Subclass-EN L3-5-IT-3
ENSG00000287969	ENSG00000287969	10	58357007	60364075	4551	32	0.140868	2.68358e-11	4.65884e-10	AFR Subclass-EN L3-5-IT-3
ENSG00000072422	RHOBTB1	10	59869438	62001440	4929	23	0.0169224	0.0265501	0.109932	AFR Subclass-EN L3-5-IT-3
ENSG00000196932	TMEM26	10	60406642	62453381	4619	78	0.364262	5.14232e-32	6.88682e-30	AFR Subclass-EN L3-5-IT-3
ENSG00000183346	CABCOCO1	10	60662929	62766766	4771	42	0.278032	3.13064e-23	1.89707e-21	AFR Subclass-EN L3-5-IT-3
ENSG00000288011	ENSG00000288011	10	61339553	63375166	4364	14	0.0442149	0.000279589	0.00173378	AFR Subclass-EN L3-5-IT-3
ENSG00000285837	ENSG00000285837	10	61374192	63672011	4735	24	0.22182	6.59747e-18	2.37345e-16	AFR Subclass-EN L3-5-IT-3
ENSG00000238280	ENSG00000238280	10	61682652	63805887	4392	6	0.0137513	0.0442019	0.172785	AFR Subclass-EN L3-5-IT-3
ENSG00000228566	ENSG00000228566	10	62664664	65693446	7254	54	0.118313	4.30934e-11	7.40065e-10	AFR Subclass-EN L3-5-IT-3
ENSG00000224714	LINC02671	10	63901136	66017639	5711	19	0.0809907	5.93375e-07	5.90669e-06	AFR Subclass-EN L3-5-IT-3
ENSG00000273360	ENSG00000273360	10	65079243	67118326	6150	65	0.0333999	0.00149531	0.00814447	AFR Subclass-EN L3-5-IT-3
ENSG00000138346	DNA2	10	67414064	69472121	4905	47	0.0819255	6.46093e-07	6.37572e-06	AFR Subclass-EN L3-5-IT-3
ENSG00000156502	SUPV3L1	10	68180234	70209099	5345	26	0.0277829	0.00301727	0.015432	AFR Subclass-EN L3-5-IT-3
ENSG00000099282	TSPAN15	10	68451465	70507666	5496	63	0.0886795	2.02839e-07	2.13941e-06	AFR Subclass-EN L3-5-IT-3
ENSG00000287306	ENSG00000287306	10	68510166	70544257	5454	41	0.0392471	0.000649078	0.00376295	AFR Subclass-EN L3-5-IT-3
ENSG00000171224	FAM241B	10	68630247	70633596	5443	36	0.0296509	0.00319914	0.0162942	AFR Subclass-EN L3-5-IT-3
ENSG00000197467	COL13A1	10	68801880	70964275	6181	48	0.326985	6.44066e-29	6.51432e-27	AFR Subclass-EN L3-5-IT-3
ENSG00000042286	AIFM2	10	69098223	71132934	6056	6	0.0380769	0.000687614	0.00396903	AFR Subclass-EN L3-5-IT-3
ENSG00000156521	TYSND1	10	69137981	71146700	5997	22	0.0203287	0.0155552	0.0685118	AFR Subclass-EN L3-5-IT-3
ENSG00000180817	PPA1	10	69202835	71233911	6001	13	0.02029	0.0144818	0.0642709	AFR Subclass-EN L3-5-IT-3
ENSG00000198246	SLC29A3	10	70319259	72381423	5977	9	0.0762736	8.06904e-07	7.84124e-06	AFR Subclass-EN L3-5-IT-3
ENSG00000166295	ANAPC16	10	71216000	73235860	4719	4	0.0601359	2.00294e-05	0.000152294	AFR Subclass-EN L3-5-IT-3
ENSG00000107745	MICU1	10	71367327	73626191	4857	73	0.0311974	0.00193945	0.0103128	AFR Subclass-EN L3-5-IT-3
ENSG00000122882	ECD	10	72130155	74169055	3322	8	0.0248047	0.00634523	0.0304958	AFR Subclass-EN L3-5-IT-3
ENSG00000138286	FAM149B1	10	72168119	74244504	3374	22	0.0193591	0.0158636	0.0696276	AFR Subclass-EN L3-5-IT-3
ENSG00000236756	DNAJC9-AS1-1	10	72247360	74276984	3260	11	0.0352513	0.00134166	0.00737822	AFR Subclass-EN L3-5-IT-3
ENSG00000182180	MRPS16	10	72248843	74252693	3214	62	0.230752	3.72579e-19	1.51089e-17	AFR Subclass-EN L3-5-IT-3
ENSG00000196968	FUT11	10	72772276	74780251	3051	25	0.015746	0.0325009	0.131564	AFR Subclass-EN L3-5-IT-3
ENSG00000156110	ADK	10	73151202	75709963	3946	52	0.15175	1.84509e-12	3.7269e-11	AFR Subclass-EN L3-5-IT-3
ENSG00000156671	SAMD8	10	74099586	76182123	3435	20	0.0208022	0.014224	0.0631969	AFR Subclass-EN L3-5-IT-3
ENSG00000270087	ENSG00000270087	10	74279726	76401246	3619	61	0.0544449	6.01615e-05	0.000424057	AFR Subclass-EN L3-5-IT-3
ENSG00000225484	NUTM2B-AS1	10	78661394	80826594	4874	75	0.201176	3.75638e-16	1.09244e-14	AFR Subclass-EN L3-5-IT-3
ENSG00000283913	ENSG00000283913	10	78904898	80951029	4725	88	0.0856681	3.32454e-07	3.39853e-06	AFR Subclass-EN L3-5-IT-3
ENSG00000133661	SFTPD	10	78937467	80982614	4777	42	0.127003	2.12779e-10	3.33445e-09	AFR Subclass-EN L3-5-IT-3
ENSG00000273372	SFTPD-AS1	10	78968213	80973213	4651	107	0.31193	6.41714e-27	5.49839e-25	AFR Subclass-EN L3-5-IT-3
ENSG00000230091	TMEM254-AS1	10	79046860	81078912	4789	83	0.026843	0.0051309	0.0251063	AFR Subclass-EN L3-5-IT-3
ENSG00000133678	TMEM254	10	79078646	81092557	4745	104	0.0744383	2.18741e-06	1.96843e-05	AFR Subclass-EN L3-5-IT-3
ENSG00000122359	ANXA11	10	79150889	81205572	4775	30	0.123951	5.18894e-10	7.78683e-09	AFR Subclass-EN L3-5-IT-3
ENSG00000122378	PRXL2A	10	79407829	81437115	4950	17	0.018404	0.0183958	0.0794078	AFR Subclass-EN L3-5-IT-3
ENSG00000178217	SH2D4B	10	79537902	81646560	5318	26	0.0795543	7.78296e-07	7.58173e-06	AFR Subclass-EN L3-5-IT-3
ENSG00000148600	CDHR1	10	83194537	85219621	5574	50	0.134878	7.03568e-11	1.17781e-09	AFR Subclass-EN L3-5-IT-3
ENSG00000173269	MMRN2	10	85935540	87969481	3761	4	0.0491105	0.00010979	0.000735799	AFR Subclass-EN L3-5-IT-3
ENSG00000173267	SNCG	10	85958599	87963258	3702	24	0.0368855	0.000916891	0.00518357	AFR Subclass-EN L3-5-IT-3
ENSG00000287077	ENSG00000287077	10	86203717	88206615	3580	18	0.0988624	3.19235e-08	3.8253e-07	AFR Subclass-EN L3-5-IT-3
ENSG00000224914	LINC00863	10	86341685	88357882	3428	42	0.0654968	8.12537e-06	6.64072e-05	AFR Subclass-EN L3-5-IT-3
ENSG00000107789	MINPP1	10	86504875	88553461	3305	2	0.0798702	4.90206e-07	4.93832e-06	AFR Subclass-EN L3-5-IT-3
ENSG00000198682	PAPSS2	10	86659613	88747705	3368	60	0.239082	7.09438e-20	3.10613e-18	AFR Subclass-EN L3-5-IT-3
ENSG00000171862	PTEN	10	86863625	88971930	3300	9	0.0181991	0.0200676	0.0858108	AFR Subclass-EN L3-5-IT-3
ENSG00000107796	ACTA2	10	87935074	89991339	4063	63	0.0891826	1.40322e-07	1.5213e-06	AFR Subclass-EN L3-5-IT-3
ENSG00000026103	FAS	10	87990531	90017059	4084	16	0.0896427	1.68781e-07	1.80045e-06	AFR Subclass-EN L3-5-IT-3
ENSG00000119917	IFIT3	10	88327307	90377473	4324	90	0.0854702	2.50933e-07	2.60359e-06	AFR Subclass-EN L3-5-IT-3
ENSG00000280560	LINC01374	10	88853595	91225443	5406	18	0.0985687	3.24952e-08	3.89087e-07	AFR Subclass-EN L3-5-IT-3
ENSG00000148688	RPP30	10	89871952	91908553	4341	39	0.0245945	0.00711583	0.0338513	AFR Subclass-EN L3-5-IT-3
ENSG00000165338	HECTD2	10	90409280	92514829	4059	121	0.0640257	1.1665e-05	9.24903e-05	AFR Subclass-EN L3-5-IT-3
ENSG00000138160	KIF11	10	91574105	93655395	4446	15	0.132313	1.26844e-10	2.0523e-09	AFR Subclass-EN L3-5-IT-3
ENSG00000138190	EXOC6	10	91826831	94059493	5077	22	0.0606181	2.32147e-05	0.000175011	AFR Subclass-EN L3-5-IT-3
ENSG00000148690	FRA10AC1	10	92667883	94702592	4889	28	0.0484853	0.000129591	0.000855904	AFR Subclass-EN L3-5-IT-3
ENSG00000173145	NOC3L	10	93333226	95362959	4766	11	0.10483	7.80542e-09	1.00076e-07	AFR Subclass-EN L3-5-IT-3
ENSG00000119969	HELLS	10	93501434	95613905	4767	29	0.0279955	0.00391427	0.0196107	AFR Subclass-EN L3-5-IT-3
ENSG00000231829	ENSG00000231829	10	94109136	96111642	3815	31	0.313946	4.51484e-27	3.95346e-25	AFR Subclass-EN L3-5-IT-3
ENSG00000059573	ALDH18A1	10	94605941	96656711	4068	6	0.0175669	0.0222995	0.0943672	AFR Subclass-EN L3-5-IT-3
ENSG00000119977	TCTN3	10	94659823	96694143	4031	52	0.0144495	0.0414661	0.163171	AFR Subclass-EN L3-5-IT-3
ENSG00000226688	ENTPD1-AS1	10	94732976	97090250	4522	71	0.15746	9.26104e-13	1.93185e-11	AFR Subclass-EN L3-5-IT-3
ENSG00000188649	CC2D2B	10	94907603	97033745	4115	55	0.110814	1.81198e-09	2.52205e-08	AFR Subclass-EN L3-5-IT-3
ENSG00000077147	TM9SF3	10	95518110	97587452	3971	45	0.0429001	0.000373967	0.00226441	AFR Subclass-EN L3-5-IT-3
ENSG00000052749	RRP12	10	96356358	98426076	4171	18	0.103627	1.29293e-08	1.6212e-07	AFR Subclass-EN L3-5-IT-3
ENSG00000231970	ENSG00000231970	10	96401115	98419524	4067	51	0.112979	3.10304e-09	4.17326e-08	AFR Subclass-EN L3-5-IT-3
ENSG00000249967	ENSG00000249967	10	96584374	98673910	4419	13	0.0223175	0.0109944	0.0499623	AFR Subclass-EN L3-5-IT-3
ENSG00000171160	MORN4	10	96614553	98633500	4257	16	0.0186574	0.0195086	0.0837804	AFR Subclass-EN L3-5-IT-3
ENSG00000155256	ZFYVE27	10	96737121	98760907	4331	8	0.0436092	0.0002449	0.00153479	AFR Subclass-EN L3-5-IT-3
ENSG00000155265	GOLGA7B	10	96849843	98871580	4379	3	0.304533	1.13534e-26	9.42392e-25	AFR Subclass-EN L3-5-IT-3
ENSG00000095713	CRTAC1	10	96865000	99030828	4560	71	0.0552033	4.82313e-05	0.000346556	AFR Subclass-EN L3-5-IT-3
ENSG00000119943	PYROXD2	10	97383565	99415182	4152	36	0.0628088	8.80008e-06	7.14816e-05	AFR Subclass-EN L3-5-IT-3
ENSG00000285932	ENSG00000285932	10	98651595	100732112	4250	28	0.0838616	4.01749e-07	4.08334e-06	AFR Subclass-EN L3-5-IT-3
ENSG00000095485	CWF19L1	10	99232298	101267680	4380	25	0.0922182	7.84609e-08	8.85574e-07	AFR Subclass-EN L3-5-IT-3
ENSG00000107593	PKD2L1	10	99288149	101330264	4442	108	0.143921	5.18122e-12	9.93659e-11	AFR Subclass-EN L3-5-IT-3
ENSG00000095539	SEMA4G	10	99969518	101985871	3693	58	0.123145	5.47503e-10	8.17774e-09	AFR Subclass-EN L3-5-IT-3
ENSG00000186862	PDZD7	10	100007679	102032295	3624	1	0.131394	1.37153e-10	2.20789e-09	AFR Subclass-EN L3-5-IT-3
ENSG00000166167	BTRC	10	100354033	102557321	3442	15	0.0465526	0.000212788	0.00134839	AFR Subclass-EN L3-5-IT-3
ENSG00000166197	NOLC1	10	101152176	103163871	2776	7	0.0148145	0.0370634	0.148003	AFR Subclass-EN L3-5-IT-3
ENSG00000138111	MFSD13A	10	101461395	103477045	2646	44	0.211341	3.00915e-17	9.991e-16	AFR Subclass-EN L3-5-IT-3
ENSG00000270316	BORCS7-ASMT	10	101854272	103901899	3062	48	0.0213077	0.0125536	0.056532	AFR Subclass-EN L3-5-IT-3
ENSG00000107957	SH3PXD2A	10	102594027	104855543	4377	1	0.0260126	0.00608619	0.0293659	AFR Subclass-EN L3-5-IT-3
ENSG00000273108	ENSG00000273108	10	102608619	104610050	3798	12	0.0157878	0.0318191	0.129124	AFR Subclass-EN L3-5-IT-3
ENSG00000197748	CFAP43	10	103129888	105232364	4598	20	0.09082	1.43871e-07	1.55554e-06	AFR Subclass-EN L3-5-IT-3
ENSG00000065621	GSTO2	10	103268873	105304950	4494	31	0.237246	2.0224e-19	8.32842e-18	AFR Subclass-EN L3-5-IT-3
ENSG00000287047	ENSG00000287047	10	105648899	107676780	4682	14	0.0931522	9.24672e-08	1.03197e-06	AFR Subclass-EN L3-5-IT-3
ENSG00000229981	LINC01435	10	106694973	109197849	6525	67	0.0201208	0.0148492	0.0656816	AFR Subclass-EN L3-5-IT-3
ENSG00000203876	ADD3-AS1	10	108940104	111008381	4870	32	0.0453382	0.000234924	0.00147808	AFR Subclass-EN L3-5-IT-3
ENSG00000148700	ADD3	10	108996368	111135565	4904	41	0.199576	2.52192e-16	7.44294e-15	AFR Subclass-EN L3-5-IT-3
ENSG00000287231	ENSG00000287231	10	110787233	112989909	5113	33	0.468703	1.74131e-47	9.91116e-45	AFR Subclass-EN L3-5-IT-3
ENSG00000119927	GPAM	10	111149865	113215377	4794	64	0.268044	4.5443e-22	2.46335e-20	AFR Subclass-EN L3-5-IT-3
ENSG00000151532	VTI1A	10	111446998	113818744	5354	54	0.0193136	0.0175143	0.0759112	AFR Subclass-EN L3-5-IT-3
ENSG00000287857	ENSG00000287857	10	112865811	114869614	4557	21	0.0172304	0.0250017	0.104362	AFR Subclass-EN L3-5-IT-3
ENSG00000165868	HSPA12A	10	115671192	117850251	4660	28	0.140437	2.22594e-11	3.91987e-10	AFR Subclass-EN L3-5-IT-3
ENSG00000188316	ENO4	10	115849499	117911788	4182	15	0.020621	0.0141058	0.0627244	AFR Subclass-EN L3-5-IT-3
ENSG00000187164	SHTN1	10	115881477	118126586	4425	6	0.0282436	0.00387908	0.0194589	AFR Subclass-EN L3-5-IT-3
ENSG00000107560	RAB11FIP2	10	117004916	119046941	3885	22	0.0366624	0.00106419	0.00595503	AFR Subclass-EN L3-5-IT-3
ENSG00000177640	CASC2	10	117046279	119210158	4195	5	0.0542191	4.7511e-05	0.000341535	AFR Subclass-EN L3-5-IT-3
ENSG00000229272	ENSG00000229272	10	117784563	120029544	4349	81	0.0210085	0.0134485	0.060154	AFR Subclass-EN L3-5-IT-3
ENSG00000183605	SFXN4	10	118140767	120165714	4128	5	0.291483	2.19451e-24	1.45724e-22	AFR Subclass-EN L3-5-IT-3
ENSG00000151929	BAG3	10	118651380	120677819	4511	10	0.0214997	0.0119686	0.054081	AFR Subclass-EN L3-5-IT-3
ENSG00000203805	PLPP4	10	119457227	121592065	4952	28	0.0564018	3.89271e-05	0.000283279	AFR Subclass-EN L3-5-IT-3
ENSG00000274461	ENSG00000274461	10	119608580	121825317	5353	38	0.213525	2.57934e-17	8.7091e-16	AFR Subclass-EN L3-5-IT-3
ENSG00000227165	WDR11-AS1	10	119759898	121851457	5128	147	0.288863	3.21362e-24	2.10763e-22	AFR Subclass-EN L3-5-IT-3
ENSG00000120008	WDR11	10	119851305	121909524	5199	102	0.337343	9.51424e-32	1.25313e-29	AFR Subclass-EN L3-5-IT-3
ENSG00000107669	ATE1	10	120740424	122928492	5536	41	0.210307	1.44571e-17	4.99788e-16	AFR Subclass-EN L3-5-IT-3
ENSG00000226864	ATE1-AS1	10	120928312	122951965	5077	16	0.238179	8.57553e-20	3.71381e-18	AFR Subclass-EN L3-5-IT-3
ENSG00000138162	TACC2	10	120989163	123254545	5574	40	0.0179233	0.0219256	0.0929576	AFR Subclass-EN L3-5-IT-3
ENSG00000176584	DMBT1L1	10	121729429	123826868	5262	35	0.035858	0.0010448	0.00584999	AFR Subclass-EN L3-5-IT-3
ENSG00000196177	ACADSB	10	122008979	124058290	5195	16	0.0253351	0.00610207	0.0294158	AFR Subclass-EN L3-5-IT-3
ENSG00000154473	BUB3	10	122154402	124170467	4877	28	0.02185	0.0113904	0.0516589	AFR Subclass-EN L3-5-IT-3
ENSG00000230131	LINC02641	10	122356450	124537767	5274	5	0.0777227	4.65472e-07	4.69805e-06	AFR Subclass-EN L3-5-IT-3
ENSG00000175018	TEX36	10	124576522	126683163	5198	13	0.0233592	0.00858168	0.0399667	AFR Subclass-EN L3-5-IT-3
ENSG00000236991	EDRF1-AS1	10	124725634	126752110	5044	40	0.0939601	7.64931e-08	8.64589e-07	AFR Subclass-EN L3-5-IT-3
ENSG00000188690	UROS	10	124784980	126823258	5183	18	0.039159	0.000660211	0.00382332	AFR Subclass-EN L3-5-IT-3
ENSG00000089876	DHX32	10	124836337	126896436	5287	38	0.0133405	0.0463318	0.180183	AFR Subclass-EN L3-5-IT-3
ENSG00000203780	FANK1	10	124896564	127009592	5406	14	0.0552879	5.1282e-05	0.000366001	AFR Subclass-EN L3-5-IT-3
ENSG00000154493	C10orf90	10	125424997	127798708	6238	7	0.019822	0.0161661	0.0708384	AFR Subclass-EN L3-5-IT-3
ENSG00000280953	LINC01163	10	127181032	129317726	5474	77	0.419823	8.75264e-39	2.24985e-36	AFR Subclass-EN L3-5-IT-3
ENSG00000237489	C10orf143	10	129020025	131110830	5768	180	0.0146808	0.0370913	0.148066	AFR Subclass-EN L3-5-IT-3
ENSG00000108010	GLRX3	10	129136391	131184521	5755	31	0.0437793	0.000319806	0.00196255	AFR Subclass-EN L3-5-IT-3
ENSG00000236303	LINC02646	10	129213488	131483193	6512	21	0.0266042	0.00494748	0.0242908	AFR Subclass-EN L3-5-IT-3
ENSG00000176769	TCERG1L	10	130092391	132311721	7134	42	0.119856	1.11996e-09	1.608e-08	AFR Subclass-EN L3-5-IT-3
ENSG00000188385	JAKMIP3	10	131036336	133184858	6154	43	0.103475	7.82641e-09	1.00265e-07	AFR Subclass-EN L3-5-IT-3
ENSG00000171811	CFAP46	10	131808392	133942823	4590	122	0.158267	1.20957e-12	2.47776e-11	AFR Subclass-EN L3-5-IT-3
ENSG00000232903	LINC01166	10	131943967	133965289	4336	11	0.0520533	7.58987e-05	0.000523408	AFR Subclass-EN L3-5-IT-3
ENSG00000256925	ADGRA1-AS1	10	132083073	134088491	3952	14	0.0686083	5.80392e-06	4.88369e-05	AFR Subclass-EN L3-5-IT-3
ENSG00000171798	KNDC1	10	132160219	134226412	3631	15	0.0140989	0.0433826	0.169958	AFR Subclass-EN L3-5-IT-3
ENSG00000214279	SCART1	10	132453928	134523558	2719	3	0.0380755	0.000778291	0.00444413	AFR Subclass-EN L3-5-IT-3
ENSG00000185627	PSMD13	11	0	1252984	2501	27	0.164744	2.20693e-13	4.88498e-12	AFR Subclass-EN L3-5-IT-3
ENSG00000174915	PTDSS2	11	0	1491399	3040	32	0.167768	1.03659e-13	2.37358e-12	AFR Subclass-EN L3-5-IT-3
ENSG00000023191	RNH1	11	0	1507300	3067	5	0.0141574	0.0422695	0.165964	AFR Subclass-EN L3-5-IT-3
ENSG00000288033	ENSG00000288033	11	0	1518134	3092	6	0.0131846	0.0488745	0.188599	AFR Subclass-EN L3-5-IT-3
ENSG00000177030	DEAF1	11	0	1707118	3602	65	0.144515	9.21904e-12	1.68491e-10	AFR Subclass-EN L3-5-IT-3
ENSG00000255158	ENSG00000255158	11	0	1678391	3529	22	0.113209	2.80579e-09	3.7927e-08	AFR Subclass-EN L3-5-IT-3
ENSG00000177106	EPS8L2	11	0	1727727	3636	37	0.22149	9.42466e-19	3.62804e-17	AFR Subclass-EN L3-5-IT-3
ENSG00000255284	ENSG00000255284	11	0	1784297	3761	98	0.105879	1.12466e-08	1.42026e-07	AFR Subclass-EN L3-5-IT-3
ENSG00000177595	PIDD1	11	0	1809753	3826	89	0.0310279	0.00266826	0.013802	AFR Subclass-EN L3-5-IT-3
ENSG00000182208	MOB2	11	469457	2501247	4687	18	0.0155177	0.0335561	0.135354	AFR Subclass-EN L3-5-IT-3
ENSG00000053918	KCNQ1	11	1444684	3849105	5203	53	0.059893	2.61025e-05	0.000195303	AFR Subclass-EN L3-5-IT-3
ENSG00000269821	KCNQ1OT1	11	1608328	3699994	4576	38	0.0189555	0.018914	0.0814683	AFR Subclass-EN L3-5-IT-3
ENSG00000223756	TSSC2	11	2380961	4408978	4066	17	0.02853	0.00359241	0.0181465	AFR Subclass-EN L3-5-IT-3
ENSG00000255367	ENSG00000255367	11	2481520	4581211	4429	56	0.0299977	0.00260006	0.0135062	AFR Subclass-EN L3-5-IT-3
ENSG00000167323	STIM1	11	2854527	5093210	5452	138	0.0167533	0.0245834	0.102843	AFR Subclass-EN L3-5-IT-3
ENSG00000132274	TRIM22	11	4689697	6737089	6359	172	0.0764513	1.63707e-06	1.51159e-05	AFR Subclass-EN L3-5-IT-3
ENSG00000132259	CNGA4	11	5234765	7244479	6022	29	0.0525258	6.88867e-05	0.000479619	AFR Subclass-EN L3-5-IT-3
ENSG00000283977	ENSG00000283977	11	5481485	7508978	5791	68	0.0238831	0.00865954	0.0402823	AFR Subclass-EN L3-5-IT-3
ENSG00000283415	ENSG00000283415	11	5821942	7926878	5796	99	0.121557	4.99286e-10	7.50635e-09	AFR Subclass-EN L3-5-IT-3
ENSG00000149054	ZNF215	11	5926404	8001004	5604	34	0.0410409	0.000462675	0.00275651	AFR Subclass-EN L3-5-IT-3
ENSG00000166407	LMO1	11	7224309	9268716	4851	54	0.013806	0.0445541	0.173949	AFR Subclass-EN L3-5-IT-3
ENSG00000166444	DENND2B	11	7693351	9910951	4784	27	0.125208	2.73393e-10	4.22196e-09	AFR Subclass-EN L3-5-IT-3
ENSG00000255159	ENSG00000255159	11	7768778	9810231	4351	18	0.0372393	0.000886111	0.0050256	AFR Subclass-EN L3-5-IT-3
ENSG00000175348	TMEM9B	11	7947202	9965011	4121	14	0.0796572	9.88197e-07	9.44179e-06	AFR Subclass-EN L3-5-IT-3
ENSG00000254860	TMEM9B-AS1	11	7964510	9977527	4109	35	0.303419	6.99225e-26	5.2813e-24	AFR Subclass-EN L3-5-IT-3
ENSG00000175356	SCUBE2	11	8019476	10138114	4284	39	0.0212582	0.0134924	0.0603165	AFR Subclass-EN L3-5-IT-3
ENSG00000184014	DENND5A	11	8138825	10265959	4287	31	0.0631286	1.44476e-05	0.000112758	AFR Subclass-EN L3-5-IT-3
ENSG00000166471	TMEM41B	11	8280654	10314636	4022	7	0.0278143	0.00440089	0.021802	AFR Subclass-EN L3-5-IT-3
ENSG00000133789	SWAP70	11	8664077	10752993	4243	17	0.0241968	0.00792051	0.0372467	AFR Subclass-EN L3-5-IT-3
ENSG00000133812	SBF2	11	8778667	11294219	5435	58	0.0351743	0.000984771	0.00554961	AFR Subclass-EN L3-5-IT-3
ENSG00000110315	RNF141	11	9511673	11541230	4740	24	0.0862639	1.61353e-07	1.72707e-06	AFR Subclass-EN L3-5-IT-3
ENSG00000177112	IRAG1-AS1	11	9541258	11599936	4906	43	0.428719	1.38089e-40	4.31515e-38	AFR Subclass-EN L3-5-IT-3
ENSG00000133800	LYVE1	11	9556966	11611689	4918	24	0.259317	5.78294e-22	3.09271e-20	AFR Subclass-EN L3-5-IT-3
ENSG00000072952	IRAG1	11	9573091	11693988	5079	44	0.190488	2.47725e-15	6.73719e-14	AFR Subclass-EN L3-5-IT-3
ENSG00000110328	GALNT18	11	10270877	12622005	6077	42	0.0327046	0.00192129	0.010227	AFR Subclass-EN L3-5-IT-3
ENSG00000050165	DKK3	11	10956207	13009769	5374	16	0.139224	3.86088e-11	6.64481e-10	AFR Subclass-EN L3-5-IT-3
ENSG00000197702	PARVA	11	11377563	13535356	5632	67	0.188413	1.23393e-15	3.43197e-14	AFR Subclass-EN L3-5-IT-3
ENSG00000251381	LINC00958	11	11961541	13989597	5065	71	0.254596	7.23967e-21	3.55365e-19	AFR Subclass-EN L3-5-IT-3
ENSG00000148925	BTBD10	11	12388008	14463297	4640	60	0.0480131	0.00017682	0.00113996	AFR Subclass-EN L3-5-IT-3
ENSG00000262655	SPON1	11	12962723	15268133	4487	102	0.0386619	0.000706684	0.00406586	AFR Subclass-EN L3-5-IT-3
ENSG00000254418	SPON1-AS1	11	13262846	15273691	3477	23	0.0509576	9.57772e-05	0.00065064	AFR Subclass-EN L3-5-IT-3
ENSG00000256206	ENSG00000256206	11	13493783	15520344	3559	2	0.0262157	0.00531521	0.0259444	AFR Subclass-EN L3-5-IT-3
ENSG00000006071	ABCC8	11	16392498	18476894	4379	20	0.0842966	3.57414e-07	3.64668e-06	AFR Subclass-EN L3-5-IT-3
ENSG00000287898	ENSG00000287898	11	16476595	18492367	4267	9	0.0669799	6.23717e-06	5.21246e-05	AFR Subclass-EN L3-5-IT-3
ENSG00000166800	LDHAL6A	11	17455824	19479601	4528	30	0.0711362	1.55696e-06	1.44179e-05	AFR Subclass-EN L3-5-IT-3
ENSG00000151116	UEVLD	11	17529609	19588747	4513	25	0.0152011	0.0343542	0.138223	AFR Subclass-EN L3-5-IT-3
ENSG00000255308	CSRP3-AS1	11	18196775	20281426	4713	83	0.113247	1.15309e-09	1.65259e-08	AFR Subclass-EN L3-5-IT-3
ENSG00000109854	HTATIP2	11	19363685	21383782	4840	7	0.020202	0.0150999	0.0666984	AFR Subclass-EN L3-5-IT-3
ENSG00000185238	PRMT3	11	19387558	21509338	5104	34	0.0192945	0.0170917	0.0743422	AFR Subclass-EN L3-5-IT-3
ENSG00000165973	NELL1	11	19669551	22575686	7568	122	0.137893	4.60179e-11	7.89437e-10	AFR Subclass-EN L3-5-IT-3
ENSG00000171714	ANO5	11	20782659	23283567	6718	28	0.0178615	0.0225809	0.0953556	AFR Subclass-EN L3-5-IT-3
ENSG00000091664	SLC17A6	11	21338381	23379503	5505	44	0.0430025	0.000313359	0.00192596	AFR Subclass-EN L3-5-IT-3
ENSG00000148935	GAS2	11	21625509	23813055	5969	85	0.0935714	8.864e-08	9.9273e-07	AFR Subclass-EN L3-5-IT-3
ENSG00000187398	LUZP2	11	23496970	26082638	7660	52	0.0179212	0.0203648	0.0868718	AFR Subclass-EN L3-5-IT-3
ENSG00000129151	BBOX1	11	26040725	28127809	4534	50	0.0288852	0.00309179	0.0157878	AFR Subclass-EN L3-5-IT-3
ENSG00000254560	BBOX1-AS1	11	26047186	28220113	4564	73	0.120377	4.09171e-10	6.22254e-09	AFR Subclass-EN L3-5-IT-3
ENSG00000169519	METTL15	11	27108248	29527041	4120	28	0.0998398	2.22923e-08	2.72031e-07	AFR Subclass-EN L3-5-IT-3
ENSG00000254530	LINC02755	11	28335878	30989328	5213	45	0.0598651	2.48039e-05	0.00018655	AFR Subclass-EN L3-5-IT-3
ENSG00000254734	ENSG00000254734	11	28713909	30881714	4402	29	0.101305	2.81619e-08	3.40012e-07	AFR Subclass-EN L3-5-IT-3
ENSG00000182255	KCNA4	11	29009730	31017030	4014	8	0.0314341	0.00224013	0.0117553	AFR Subclass-EN L3-5-IT-3
ENSG00000254532	ENSG00000254532	11	29044053	31322988	4386	25	0.596322	7.79556e-67	3.10595e-63	AFR Subclass-EN L3-5-IT-3
ENSG00000152219	ARL14EP	11	29323104	31338223	3887	29	0.210007	2.1828e-17	7.43319e-16	AFR Subclass-EN L3-5-IT-3
ENSG00000170959	DCDC1	11	29830369	32369810	4543	38	0.0743988	1.83559e-06	1.68029e-05	AFR Subclass-EN L3-5-IT-3
ENSG00000148950	IMMP1L	11	30432401	32509645	3923	7	0.240253	4.68508e-20	2.09149e-18	AFR Subclass-EN L3-5-IT-3
ENSG00000109911	ELP4	11	30509755	32790324	4415	44	0.036165	0.00120214	0.00667542	AFR Subclass-EN L3-5-IT-3
ENSG00000166016	ABTB2	11	33150987	35358010	4357	8	0.0149696	0.0361409	0.144573	AFR Subclass-EN L3-5-IT-3
ENSG00000149089	APIP	11	33853094	35916379	4251	62	0.318449	7.4152e-28	6.91088e-26	AFR Subclass-EN L3-5-IT-3
ENSG00000166349	RAG1	11	35510709	37593156	4783	24	0.0391694	0.000606855	0.00353747	AFR Subclass-EN L3-5-IT-3
ENSG00000166352	IFTAP	11	35594369	37675695	4903	54	0.0941327	7.59874e-08	8.59482e-07	AFR Subclass-EN L3-5-IT-3
ENSG00000254907	ENSG00000254907	11	42328748	44359296	5334	2	0.0193342	0.0172491	0.074945	AFR Subclass-EN L3-5-IT-3
ENSG00000151348	EXT2	11	43095648	45251962	5146	10	0.0359853	0.00117052	0.00651118	AFR Subclass-EN L3-5-IT-3
ENSG00000019505	SYT13	11	44240302	46286341	4616	58	0.0874248	2.02473e-07	2.13696e-06	AFR Subclass-EN L3-5-IT-3
ENSG00000255041	ENSG00000255041	11	44387215	46513802	4622	69	0.0351326	0.0012702	0.00701913	AFR Subclass-EN L3-5-IT-3
ENSG00000135365	PHF21A	11	44929319	47121454	3969	22	0.0191357	0.0177042	0.0766736	AFR Subclass-EN L3-5-IT-3
ENSG00000134574	DDB2	11	46214465	48239217	3081	20	0.0798776	8.45497e-07	8.17638e-06	AFR Subclass-EN L3-5-IT-3
ENSG00000066336	SPI1	11	46354860	48378547	3198	21	0.0160363	0.0305895	0.124459	AFR Subclass-EN L3-5-IT-3
ENSG00000172247	C1QTNF4	11	46589667	48594411	3472	6	0.0890013	1.79061e-07	1.90119e-06	AFR Subclass-EN L3-5-IT-3
ENSG00000109919	MTCH2	11	46617315	48642607	3608	67	0.262975	1.97884e-22	1.10655e-20	AFR Subclass-EN L3-5-IT-3
ENSG00000254487	ENSG00000254487	11	48817778	50825553	3564	22	0.0255797	0.00602134	0.0290882	AFR Subclass-EN L3-5-IT-3
ENSG00000288177	ENSG00000288177	11	48852096	50884421	3479	45	0.309457	3.0456e-26	2.3793e-24	AFR Subclass-EN L3-5-IT-3
ENSG00000110031	LPXN	11	57526871	59578220	3809	66	0.014865	0.0369269	0.147495	AFR Subclass-EN L3-5-IT-3
ENSG00000149124	GLYAT	11	57640426	59731974	3976	79	0.0417511	0.000421598	0.0025288	AFR Subclass-EN L3-5-IT-3
ENSG00000156689	GLYATL2	11	57834065	59904215	4184	76	0.128956	2.49978e-10	3.87539e-09	AFR Subclass-EN L3-5-IT-3
ENSG00000254717	GLYATL1P2	11	57878302	59893460	4120	21	0.0359411	0.000892707	0.00505761	AFR Subclass-EN L3-5-IT-3
ENSG00000134812	CBLIF	11	58829273	60845499	4615	68	0.022546	0.00963584	0.0443065	AFR Subclass-EN L3-5-IT-3
ENSG00000285231	OOSP3	11	58878809	60896481	4572	38	0.0198239	0.0170653	0.0742476	AFR Subclass-EN L3-5-IT-3
ENSG00000013725	CD6	11	59971680	62020377	4327	19	0.109825	5.64144e-09	7.3394e-08	AFR Subclass-EN L3-5-IT-3
ENSG00000167995	BEST1	11	60950063	62965515	3847	18	0.0196052	0.0172892	0.0750784	AFR Subclass-EN L3-5-IT-3
ENSG00000149503	INCENP	11	61123998	63153169	3871	7	0.0242566	0.00778747	0.0367077	AFR Subclass-EN L3-5-IT-3
ENSG00000162174	ASRGL1	11	61337448	63393412	4132	43	0.0893547	7.94437e-08	8.95399e-07	AFR Subclass-EN L3-5-IT-3
ENSG00000149480	MTA2	11	61593214	63601865	4163	27	0.0224243	0.0107293	0.0488971	AFR Subclass-EN L3-5-IT-3
ENSG00000162222	TTC9C	11	61728069	63740293	4099	4	0.0250509	0.00633601	0.0304698	AFR Subclass-EN L3-5-IT-3
ENSG00000255717	SNHG1	11	61851984	63855953	4089	96	0.0592542	2.10837e-05	0.000159625	AFR Subclass-EN L3-5-IT-3
ENSG00000197901	SLC22A6	11	61936385	63984967	4067	15	0.0461858	0.000233496	0.00146968	AFR Subclass-EN L3-5-IT-3
ENSG00000196600	SLC22A25	11	62163776	64229652	3859	97	0.0199356	0.0160659	0.0704187	AFR Subclass-EN L3-5-IT-3
ENSG00000256847	CCND2P1	11	62243085	64244004	3652	106	0.0903018	1.4468e-07	1.56323e-06	AFR Subclass-EN L3-5-IT-3
ENSG00000110583	NAA40	11	62938959	64957319	3628	36	0.042817	0.00025821	0.0016144	AFR Subclass-EN L3-5-IT-3
ENSG00000133315	MACROD1	11	62998558	65166113	3962	65	0.0166681	0.0280474	0.115383	AFR Subclass-EN L3-5-IT-3
ENSG00000149761	NUDT22	11	63225941	65230686	3515	21	0.0197479	0.0172297	0.0748826	AFR Subclass-EN L3-5-IT-3
ENSG00000168071	CCDC88B	11	63340204	65357534	3457	32	0.0318343	0.00185568	0.00991417	AFR Subclass-EN L3-5-IT-3
ENSG00000237410	NRXN2-AS1	11	63646399	65659681	3305	48	0.0288542	0.0037038	0.0186736	AFR Subclass-EN L3-5-IT-3
ENSG00000172922	RNASEH2C	11	64714005	66720818	3037	12	0.278464	3.37906e-24	2.20326e-22	AFR Subclass-EN L3-5-IT-3
ENSG00000255557	ENSG00000255557	11	64745729	66771585	3014	21	0.10351	1.11749e-08	1.41345e-07	AFR Subclass-EN L3-5-IT-3
ENSG00000172500	FIBP	11	64883740	66888531	2911	8	0.0405565	0.00053543	0.00315691	AFR Subclass-EN L3-5-IT-3
ENSG00000087365	SF3B2	11	65050729	67069308	2747	8	0.115829	1.67306e-09	2.33891e-08	AFR Subclass-EN L3-5-IT-3
ENSG00000173227	SYT12	11	66006778	68050863	2414	28	0.0153932	0.0324307	0.131313	AFR Subclass-EN L3-5-IT-3
ENSG00000172613	RAD9A	11	66317871	68398410	2566	40	0.0787408	5.15032e-07	5.16231e-06	AFR Subclass-EN L3-5-IT-3
ENSG00000110711	AIP	11	66468174	68491154	2628	16	0.0421249	0.000393523	0.002372	AFR Subclass-EN L3-5-IT-3
ENSG00000084207	GSTP1	11	66583742	68586656	2680	15	0.0317823	0.00209325	0.0110611	AFR Subclass-EN L3-5-IT-3
ENSG00000167792	NDUFV1	11	66605653	68612554	2721	36	0.0172739	0.023944	0.100605	AFR Subclass-EN L3-5-IT-3
ENSG00000273819	ENPP7P7	11	66812557	68873367	3251	9	0.0950422	3.81019e-08	4.49911e-07	AFR Subclass-EN L3-5-IT-3
ENSG00000251637	LINC02754	11	66886477	68906350	3276	12	0.0142117	0.0425825	0.166987	AFR Subclass-EN L3-5-IT-3
ENSG00000110721	CHKA	11	67052859	69121444	3617	4	0.0608857	2.09402e-05	0.000158614	AFR Subclass-EN L3-5-IT-3
ENSG00000110090	CPT1A	11	67754620	69844410	4669	36	0.0723917	2.94008e-06	2.59879e-05	AFR Subclass-EN L3-5-IT-3
ENSG00000132740	IGHMBP2	11	67903863	69940602	4745	18	0.0675001	6.49608e-06	5.40899e-05	AFR Subclass-EN L3-5-IT-3
ENSG00000287725	ENSG00000287725	11	68072915	70162440	5304	27	0.143691	5.18753e-12	9.93675e-11	AFR Subclass-EN L3-5-IT-3
ENSG00000261070	ENSG00000261070	11	68147228	70171564	5253	39	0.0689329	5.8086e-06	4.88505e-05	AFR Subclass-EN L3-5-IT-3
ENSG00000149716	LTO1	11	68653076	70675416	5139	88	0.0662838	7.1935e-06	5.94621e-05	AFR Subclass-EN L3-5-IT-3
ENSG00000131626	PPFIA1	11	69270690	71385312	5423	24	0.122807	6.19493e-10	9.167e-09	AFR Subclass-EN L3-5-IT-3
ENSG00000254604	ENSG00000254604	11	69282367	71363368	5321	28	0.104504	6.75639e-09	8.70465e-08	AFR Subclass-EN L3-5-IT-3
ENSG00000085733	CTTN	11	69398404	71436584	5276	48	0.0264056	0.00516244	0.0252451	AFR Subclass-EN L3-5-IT-3
ENSG00000204571	KRTAP5-11	11	70579714	72603353	4601	95	0.0603652	2.26856e-05	0.000171265	AFR Subclass-EN L3-5-IT-3
ENSG00000248671	ALG1L9P	11	70673885	72818238	4909	66	0.247288	2.71294e-20	1.24242e-18	AFR Subclass-EN L3-5-IT-3
ENSG00000255319	ENPP7P8	11	70711740	72781183	4768	15	0.0901054	9.53734e-08	1.06143e-06	AFR Subclass-EN L3-5-IT-3
ENSG00000254469	ENSG00000254469	11	70865504	72928654	4635	26	0.031522	0.00210833	0.0111297	AFR Subclass-EN L3-5-IT-3
ENSG00000165458	INPPL1	11	71223701	73239147	4366	61	0.0203892	0.0147049	0.065116	AFR Subclass-EN L3-5-IT-3
ENSG00000186642	PDE2A	11	71576141	73674591	4104	24	0.0678842	5.99047e-06	5.01957e-05	AFR Subclass-EN L3-5-IT-3
ENSG00000186635	ARAP1	11	71685069	73793599	4150	37	0.0461811	0.000199319	0.0012691	AFR Subclass-EN L3-5-IT-3
ENSG00000175581	MRPL48	11	72787872	74865133	4375	67	0.163563	3.75158e-13	8.16789e-12	AFR Subclass-EN L3-5-IT-3
ENSG00000149380	P4HA3	11	73235801	75311640	4558	47	0.0633499	1.20517e-05	9.53189e-05	AFR Subclass-EN L3-5-IT-3
ENSG00000165434	PGM2L1	11	73330316	75398433	4567	17	0.0309239	0.00270916	0.0139863	AFR Subclass-EN L3-5-IT-3
ENSG00000212961	HNRNPA1P40	11	73354443	75355720	4427	47	0.0385451	0.000692035	0.00399166	AFR Subclass-EN L3-5-IT-3
ENSG00000077514	POLD3	11	73493851	75669117	4798	12	0.260254	1.73207e-21	8.90453e-20	AFR Subclass-EN L3-5-IT-3
ENSG00000166439	RNF169	11	73748849	75842413	4671	61	0.161847	6.52601e-13	1.38121e-11	AFR Subclass-EN L3-5-IT-3
ENSG00000166435	XRRA1	11	73807739	75949200	4744	20	0.395237	2.81963e-36	5.99154e-34	AFR Subclass-EN L3-5-IT-3
ENSG00000241170	ENSG00000241170	11	73876286	75920022	4510	65	0.0531975	6.23682e-05	0.000438836	AFR Subclass-EN L3-5-IT-3
ENSG00000171533	MAP6	11	74586918	76669038	4427	27	0.0396263	0.000591922	0.00345801	AFR Subclass-EN L3-5-IT-3
ENSG00000198382	UVRAG	11	74815210	77144232	4853	19	0.110531	3.76667e-09	5.00662e-08	AFR Subclass-EN L3-5-IT-3
ENSG00000078124	ACER3	11	75860859	78026797	4330	19	0.0796688	7.13767e-07	7.00019e-06	AFR Subclass-EN L3-5-IT-3
ENSG00000149269	PAK1	11	76322017	78474635	4691	23	0.0143597	0.0410171	0.161724	AFR Subclass-EN L3-5-IT-3
ENSG00000074201	CLNS1A	11	76514936	78637794	4943	49	0.284723	5.46493e-24	3.5261e-22	AFR Subclass-EN L3-5-IT-3
ENSG00000254459	ENSG00000254459	11	76829654	78872262	4810	29	0.181579	3.39512e-15	9.12446e-14	AFR Subclass-EN L3-5-IT-3
ENSG00000159063	ALG8	11	77095244	79139660	4870	51	0.0391553	0.000679649	0.00392732	AFR Subclass-EN L3-5-IT-3
ENSG00000246174	KCTD21-AS1	11	77139771	79175323	4873	63	0.203286	9.06907e-17	2.8564e-15	AFR Subclass-EN L3-5-IT-3
ENSG00000033327	GAB2	11	77215293	79418348	5269	35	0.231234	6.32096e-19	2.48734e-17	AFR Subclass-EN L3-5-IT-3
ENSG00000288538	ENSG00000288538	11	77223815	79225909	4730	27	0.0495383	0.000109568	0.000734618	AFR Subclass-EN L3-5-IT-3
ENSG00000254420	ENSG00000254420	11	77324758	79444049	5041	42	0.0549835	3.94645e-05	0.000286797	AFR Subclass-EN L3-5-IT-3
ENSG00000137513	NARS2	11	77435968	79574874	5178	14	0.330719	1.6595e-28	1.6427e-26	AFR Subclass-EN L3-5-IT-3
ENSG00000255084	ENSG00000255084	11	77533176	79558565	4968	27	0.0417336	0.000335585	0.00204834	AFR Subclass-EN L3-5-IT-3
ENSG00000149256	TENM4	11	77652829	80441030	7013	29	0.0152751	0.0352777	0.141582	AFR Subclass-EN L3-5-IT-3
ENSG00000287912	ENSG00000287912	11	80175201	82431520	6598	29	0.173441	5.70006e-14	1.33591e-12	AFR Subclass-EN L3-5-IT-3
ENSG00000137509	PRCP	11	81822936	83970584	5512	11	0.0659993	7.90987e-06	6.49123e-05	AFR Subclass-EN L3-5-IT-3
ENSG00000246067	RAB30-DT	11	82072052	84107789	5110	67	0.0244916	0.00636039	0.0305594	AFR Subclass-EN L3-5-IT-3
ENSG00000137500	CCDC90B	11	82259097	84286407	5104	38	0.129032	7.94944e-11	1.3266e-09	AFR Subclass-EN L3-5-IT-3
ENSG00000254787	ENSG00000254787	11	83720826	85800701	3902	22	0.0212483	0.012911	0.0579938	AFR Subclass-EN L3-5-IT-3
ENSG00000255555	ENSG00000255555	11	83936689	85955705	3667	25	0.0228232	0.0103292	0.0471952	AFR Subclass-EN L3-5-IT-3
ENSG00000137501	SYTL2	11	84694224	86811159	4163	4	0.0322502	0.00201219	0.0106574	AFR Subclass-EN L3-5-IT-3
ENSG00000149201	CCDC81	11	85374736	87423109	4571	37	0.0287673	0.00378599	0.0190519	AFR Subclass-EN L3-5-IT-3
ENSG00000254731	ENSG00000254731	11	85703099	87714092	4824	51	0.0538951	6.53489e-05	0.000457184	AFR Subclass-EN L3-5-IT-3
ENSG00000255250	ENSG00000255250	11	85727355	87765467	4914	50	0.0508179	0.000102201	0.000690159	AFR Subclass-EN L3-5-IT-3
ENSG00000166575	TMEM135	11	86037844	88328824	5144	39	0.0220559	0.0113504	0.0514918	AFR Subclass-EN L3-5-IT-3
ENSG00000285835	ENSG00000285835	11	86847259	89045608	3242	54	0.0319156	0.00206129	0.010903	AFR Subclass-EN L3-5-IT-3
ENSG00000166004	CEP295	11	92661682	94730358	5479	42	0.327314	2.41438e-28	2.332e-26	AFR Subclass-EN L3-5-IT-3
ENSG00000181333	HEPHL1	11	93021354	95114208	5459	59	0.0568039	2.84115e-05	0.000211191	AFR Subclass-EN L3-5-IT-3
ENSG00000110218	PANX1	11	93128841	95181968	5277	8	0.0394333	0.000537353	0.00316708	AFR Subclass-EN L3-5-IT-3
ENSG00000020922	MRE11	11	93415570	95493885	5114	12	0.0532937	6.85882e-05	0.000477958	AFR Subclass-EN L3-5-IT-3
ENSG00000257057	C11orf97	11	93512461	95532123	4990	5	0.0627684	1.521e-05	0.000118129	AFR Subclass-EN L3-5-IT-3
ENSG00000255929	ENSG00000255929	11	93545330	95740355	5424	53	0.223389	1.35419e-18	5.13851e-17	AFR Subclass-EN L3-5-IT-3
ENSG00000166025	AMOTL1	11	93706431	95876748	5214	16	0.0530425	5.41215e-05	0.00038506	AFR Subclass-EN L3-5-IT-3
ENSG00000149212	SESN3	11	94165513	96232541	4649	58	0.0227593	0.0102113	0.0466967	AFR Subclass-EN L3-5-IT-3
ENSG00000149231	CCDC82	11	95349241	97389956	4783	13	0.118856	7.40601e-10	1.08583e-08	AFR Subclass-EN L3-5-IT-3
ENSG00000256684	LINC02737	11	95508425	97514748	4748	37	0.154715	2.34824e-12	4.66051e-11	AFR Subclass-EN L3-5-IT-3
ENSG00000254587	ENSG00000254587	11	95590317	97985810	5478	35	0.050963	9.87661e-05	0.000669233	AFR Subclass-EN L3-5-IT-3
ENSG00000149972	CNTN5	11	98020949	101358885	9406	5	0.0882845	1.96798e-07	2.0812e-06	AFR Subclass-EN L3-5-IT-3
ENSG00000152402	GUCY1A2	11	105674019	108018476	5232	26	0.050539	0.000107611	0.00072271	AFR Subclass-EN L3-5-IT-3
ENSG00000261098	ENSG00000261098	11	106312132	108316271	4486	65	0.0849645	4.14415e-07	4.20403e-06	AFR Subclass-EN L3-5-IT-3
ENSG00000152404	CWF19L2	11	106326345	108457844	4686	69	0.0742057	1.88378e-06	1.7175e-05	AFR Subclass-EN L3-5-IT-3
ENSG00000075239	ACAT1	11	107116695	109147603	4577	97	0.031099	0.00251969	0.013123	AFR Subclass-EN L3-5-IT-3
ENSG00000285696	ENSG00000285696	11	107142458	109150381	4527	19	0.131714	1.47602e-10	2.37369e-09	AFR Subclass-EN L3-5-IT-3
ENSG00000178105	DDX10	11	107665069	109940927	4667	16	0.369121	4.20135e-33	6.43816e-31	AFR Subclass-EN L3-5-IT-3
ENSG00000254990	ENSG00000254990	11	110768668	112778350	4203	8	0.0573697	3.02061e-05	0.000223593	AFR Subclass-EN L3-5-IT-3
ENSG00000255292	ENSG00000255292	11	111086903	113193805	4398	26	0.0706257	3.42298e-06	2.99243e-05	AFR Subclass-EN L3-5-IT-3
ENSG00000150782	IL18	11	111143253	113164096	4191	7	0.0242375	0.00775908	0.0366173	AFR Subclass-EN L3-5-IT-3
ENSG00000197580	BCO2	11	111175510	113224699	4211	66	0.121203	2.93607e-10	4.52535e-09	AFR Subclass-EN L3-5-IT-3
ENSG00000150787	PTS	11	111226367	113269955	4167	72	0.216052	2.10709e-17	7.20615e-16	AFR Subclass-EN L3-5-IT-3
ENSG00000188771	PLET1	11	111248153	113260860	4105	6	0.0578383	3.29404e-05	0.000242593	AFR Subclass-EN L3-5-IT-3
ENSG00000250303	LINC02762	11	111270749	113362534	4286	9	0.0640462	1.15338e-05	9.16319e-05	AFR Subclass-EN L3-5-IT-3
ENSG00000254968	LINC02763	11	111393118	113624567	4595	76	0.09551	3.292e-08	3.92699e-07	AFR Subclass-EN L3-5-IT-3
ENSG00000149292	TTC12	11	112314579	114383544	4755	116	0.412979	2.79328e-38	6.84869e-36	AFR Subclass-EN L3-5-IT-3
ENSG00000149295	DRD2	11	112409605	114475691	4751	19	0.0689315	5.75441e-06	4.84459e-05	AFR Subclass-EN L3-5-IT-3
ENSG00000149305	HTR3B	11	112904677	114949078	4693	7	0.0584946	2.94425e-05	0.000218346	AFR Subclass-EN L3-5-IT-3
ENSG00000182985	CADM1	11	114169218	116504957	5185	38	0.0441095	0.000325842	0.00199652	AFR Subclass-EN L3-5-IT-3
ENSG00000149591	TAGLN	11	116199370	118207464	4666	28	0.111712	4.40661e-09	5.79918e-08	AFR Subclass-EN L3-5-IT-3
ENSG00000250699	ENSG00000250699	11	116316362	118328038	4693	20	0.143353	1.16609e-11	2.10702e-10	AFR Subclass-EN L3-5-IT-3
ENSG00000254528	ENSG00000254528	11	116833719	118838942	4134	67	0.0309041	0.00270407	0.0139646	AFR Subclass-EN L3-5-IT-3
ENSG00000095139	ARCN1	11	117572390	119603033	3963	44	0.028334	0.00396253	0.0198338	AFR Subclass-EN L3-5-IT-3
ENSG00000110395	CBL	11	118206298	120313926	4118	57	0.0282145	0.00377912	0.0190233	AFR Subclass-EN L3-5-IT-3
ENSG00000245248	USP2-AS1	11	118364359	120526664	4177	54	0.052485	5.70455e-05	0.000404239	AFR Subclass-EN L3-5-IT-3
ENSG00000184232	OAF	11	119211032	121230334	4454	19	0.159238	1.02795e-12	2.12483e-11	AFR Subclass-EN L3-5-IT-3
ENSG00000181264	TLCD5	11	119325296	121333686	4545	15	0.0625874	1.50113e-05	0.0001167	AFR Subclass-EN L3-5-IT-3
ENSG00000196914	ARHGEF12	11	119336413	121489937	4832	29	0.0475137	0.000166018	0.00107598	AFR Subclass-EN L3-5-IT-3
ENSG00000149403	GRIK4	11	119511746	121988906	5380	153	0.0687358	6.0891e-06	5.09407e-05	AFR Subclass-EN L3-5-IT-3
ENSG00000286044	ENSG00000286044	11	120674261	122928976	4789	6	0.0711862	1.19527e-06	1.1285e-05	AFR Subclass-EN L3-5-IT-3
ENSG00000285909	ENSG00000285909	11	121751147	123851617	4712	179	0.29384	7.4582e-26	5.60667e-24	AFR Subclass-EN L3-5-IT-3
ENSG00000109944	JHY	11	121882683	123963862	4873	17	0.132356	5.82706e-11	9.9004e-10	AFR Subclass-EN L3-5-IT-3
ENSG00000288061	ENSG00000288061	11	122062655	124084870	4911	8	0.0162585	0.0305557	0.124353	AFR Subclass-EN L3-5-IT-3
ENSG00000245498	ENSG00000245498	11	123800424	125834487	5339	64	0.0520736	8.03994e-05	0.000552533	AFR Subclass-EN L3-5-IT-3
ENSG00000154134	ROBO3	11	123865432	125881471	5215	42	0.232086	1.71857e-20	8.0793e-19	AFR Subclass-EN L3-5-IT-3
ENSG00000149548	CCDC15	11	123954121	126041489	5319	63	0.192881	7.57168e-16	2.14334e-14	AFR Subclass-EN L3-5-IT-3
ENSG00000134940	ACRV1	11	124671522	126680874	4705	98	0.102876	1.30467e-08	1.63206e-07	AFR Subclass-EN L3-5-IT-3
ENSG00000283703	VSIG10L2	11	124946056	126958647	4855	22	0.173209	5.84969e-14	1.36896e-12	AFR Subclass-EN L3-5-IT-3
ENSG00000064309	CDON	11	124955796	127063335	5116	47	0.356956	1.3478e-31	1.70475e-29	AFR Subclass-EN L3-5-IT-3
ENSG00000110074	FOXRED1	11	125269055	127278131	4883	12	0.0570926	2.79831e-05	0.000208688	AFR Subclass-EN L3-5-IT-3
ENSG00000150455	TIRAP	11	125283065	127298845	4907	34	0.0224332	0.0101816	0.0465874	AFR Subclass-EN L3-5-IT-3
ENSG00000255087	ENSG00000255087	11	126021736	128172363	4999	75	0.262336	3.34776e-23	2.02095e-21	AFR Subclass-EN L3-5-IT-3
ENSG00000134909	ARHGAP32	11	127965060	130279324	5567	36	0.0499635	0.000115487	0.000770089	AFR Subclass-EN L3-5-IT-3
ENSG00000043039	BARX2	11	128375848	130452279	4924	10	0.0249236	0.00663565	0.0317575	AFR Subclass-EN L3-5-IT-3
ENSG00000134917	ADAMTS8	11	129404923	131428609	5067	98	0.123513	1.59981e-10	2.54199e-09	AFR Subclass-EN L3-5-IT-3
ENSG00000120451	SNX19	11	129866250	131916479	5337	27	0.242182	2.40596e-20	1.11789e-18	AFR Subclass-EN L3-5-IT-3
ENSG00000166086	JAM3	11	133069071	135152001	5173	52	0.0368819	0.00100179	0.00563755	AFR Subclass-EN L3-5-IT-3
ENSG00000151500	THYN1	11	133248279	135253370	4867	40	0.0667132	6.51561e-06	5.42242e-05	AFR Subclass-EN L3-5-IT-3
ENSG00000166105	GLB1L3	11	133274245	135319564	4825	15	0.0234381	0.00882587	0.0409604	AFR Subclass-EN L3-5-IT-3
ENSG00000109956	B3GAT1	11	133378504	135412242	4611	58	0.0201654	0.0136349	0.0608402	AFR Subclass-EN L3-5-IT-3
ENSG00000255545	B3GAT1-DT	11	133412284	135505665	4535	97	0.143374	8.91327e-12	1.63653e-10	AFR Subclass-EN L3-5-IT-3
ENSG00000010379	SLC6A13	12	0	1262873	2476	34	0.059503	2.19795e-05	0.000166171	AFR Subclass-EN L3-5-IT-3
ENSG00000261799	ENSG00000261799	12	0	1277123	2520	53	0.0244458	0.00792886	0.037275	AFR Subclass-EN L3-5-IT-3
ENSG00000171840	NINJ2	12	0	1663589	3678	31	0.0926646	1.01154e-07	1.12262e-06	AFR Subclass-EN L3-5-IT-3
ENSG00000285704	ENSG00000285704	12	0	1867139	4104	36	0.0316339	0.00227378	0.0119241	AFR Subclass-EN L3-5-IT-3
ENSG00000002016	RAD52	12	0	1990053	4374	31	0.0884863	2.19092e-07	2.29826e-06	AFR Subclass-EN L3-5-IT-3
ENSG00000151067	CACNA1C	12	970772	3697950	6626	49	0.0465001	0.000180446	0.00116146	AFR Subclass-EN L3-5-IT-3
ENSG00000111203	ITFG2	12	1812622	3859791	4887	54	0.0268112	0.00530693	0.0259119	AFR Subclass-EN L3-5-IT-3
ENSG00000111206	FOXM1	12	1857680	3877174	4806	9	0.0302002	0.00304046	0.0155357	AFR Subclass-EN L3-5-IT-3
ENSG00000011105	TSPAN9	12	2077355	4286564	5180	23	0.111907	1.51017e-09	2.12799e-08	AFR Subclass-EN L3-5-IT-3
ENSG00000250770	ENSG00000250770	12	2296202	4366122	4904	9	0.043226	0.000321606	0.00197284	AFR Subclass-EN L3-5-IT-3
ENSG00000111224	PARP11	12	2791047	4873448	5065	9	0.0538149	6.3755e-05	0.000447741	AFR Subclass-EN L3-5-IT-3
ENSG00000285901	ENSG00000285901	12	3273762	5405490	4942	16	0.231745	4.73644e-19	1.8966e-17	AFR Subclass-EN L3-5-IT-3
ENSG00000047621	C12orf4	12	3487735	5538508	4748	25	0.0137263	0.0470463	0.182694	AFR Subclass-EN L3-5-IT-3
ENSG00000111247	RAD51AP1	12	3538798	5560047	4697	31	0.0861784	2.77758e-07	2.86142e-06	AFR Subclass-EN L3-5-IT-3
ENSG00000130035	GALNT8	12	3720400	5851927	4915	6	0.0227031	0.00971061	0.044586	AFR Subclass-EN L3-5-IT-3
ENSG00000256654	ENSG00000256654	12	3909867	6026012	4893	30	0.093715	6.47597e-08	7.39839e-07	AFR Subclass-EN L3-5-IT-3
ENSG00000215039	CD27-AS1	12	5439001	7451567	4248	60	0.0197924	0.0169922	0.0740104	AFR Subclass-EN L3-5-IT-3
ENSG00000111653	ING4	12	5650301	7663142	4381	18	0.0136763	0.0438978	0.171765	AFR Subclass-EN L3-5-IT-3
ENSG00000111664	GNB3	12	5839954	7847393	4490	34	0.248618	1.85543e-20	8.69706e-19	AFR Subclass-EN L3-5-IT-3
ENSG00000111665	CDCA3	12	5844793	7851292	4488	52	0.0542806	4.01543e-05	0.000291544	AFR Subclass-EN L3-5-IT-3
ENSG00000111674	ENO2	12	5913745	7923698	4441	8	0.0821822	6.78955e-07	6.67932e-06	AFR Subclass-EN L3-5-IT-3
ENSG00000111678	C12orf57	12	5942978	7946003	4367	3	0.0154567	0.0331141	0.133774	AFR Subclass-EN L3-5-IT-3
ENSG00000177675	CD163L1	12	6346685	8479897	4037	29	0.0247661	0.00748355	0.0354324	AFR Subclass-EN L3-5-IT-3
ENSG00000282080	ENSG00000282080	12	7014093	9019007	3879	6	0.0318399	0.00190598	0.0101625	AFR Subclass-EN L3-5-IT-3
ENSG00000226711	FAM66C	12	7180209	9216151	3947	44	0.0613285	1.29654e-05	0.000101989	AFR Subclass-EN L3-5-IT-3
ENSG00000244050	DEFB109F	12	7199599	9218911	3920	7	0.0711981	3.25509e-06	2.8582e-05	AFR Subclass-EN L3-5-IT-3
ENSG00000275367	ENSG00000275367	12	7217758	9221115	3892	15	0.0491833	0.000137235	0.000901163	AFR Subclass-EN L3-5-IT-3
ENSG00000286895	ENSG00000286895	12	7243147	9342048	4137	29	0.108004	6.53971e-09	8.44598e-08	AFR Subclass-EN L3-5-IT-3
ENSG00000256552	ENSG00000256552	12	7320381	9369555	4105	13	0.0274804	0.00443025	0.021927	AFR Subclass-EN L3-5-IT-3
ENSG00000166532	RIMKLB	12	7681600	9783095	4133	37	0.0898827	1.36051e-07	1.48003e-06	AFR Subclass-EN L3-5-IT-3
ENSG00000256661	A2ML1-AS1	12	7776219	9830947	3995	41	0.0348806	0.00142901	0.00781275	AFR Subclass-EN L3-5-IT-3
ENSG00000111752	PHC1	12	7913896	9941467	3847	3	0.0206755	0.0122586	0.0552975	AFR Subclass-EN L3-5-IT-3
ENSG00000284634	ENSG00000284634	12	8448295	10658392	5250	59	0.230512	4.49099e-19	1.8074e-17	AFR Subclass-EN L3-5-IT-3
ENSG00000111796	KLRB1	12	8594551	10607916	4728	38	0.0219145	0.011668	0.0528274	AFR Subclass-EN L3-5-IT-3
ENSG00000069493	CLEC2D	12	8664969	10699553	4822	55	0.089328	1.52658e-07	1.64497e-06	AFR Subclass-EN L3-5-IT-3
ENSG00000225231	LINC02470	12	8936504	10943495	4815	55	0.454911	1.47558e-43	6.1885e-41	AFR Subclass-EN L3-5-IT-3
ENSG00000134539	KLRD1	12	9226058	11329608	5144	105	0.248516	1.19646e-20	5.70896e-19	AFR Subclass-EN L3-5-IT-3
ENSG00000256667	KLRA1P	12	9588063	11599669	5115	89	0.0665926	7.64194e-06	6.29078e-05	AFR Subclass-EN L3-5-IT-3
ENSG00000231887	PRH1	12	9824960	12171608	5473	151	0.146575	9.07342e-12	1.6621e-10	AFR Subclass-EN L3-5-IT-3
ENSG00000275119	ENSG00000275119	12	10212219	12251389	4697	27	0.337335	4.54095e-29	4.6993e-27	AFR Subclass-EN L3-5-IT-3
ENSG00000251655	PRB1	12	10351823	12395566	4731	14	0.18472	5.67681e-16	1.62426e-14	AFR Subclass-EN L3-5-IT-3
ENSG00000247157	LINC01252	12	10548030	12590369	4595	93	0.106062	9.7077e-09	1.2308e-07	AFR Subclass-EN L3-5-IT-3
ENSG00000070018	LRP6	12	11116025	13267044	4332	43	0.0430813	0.000342463	0.00208553	AFR Subclass-EN L3-5-IT-3
ENSG00000165714	BORCS5	12	11357078	13471233	4324	49	0.0232931	0.00862943	0.0401657	AFR Subclass-EN L3-5-IT-3
ENSG00000111266	DUSP16	12	11473282	13562863	4336	28	0.231428	7.15287e-19	2.80087e-17	AFR Subclass-EN L3-5-IT-3
ENSG00000255670	ENSG00000255670	12	11485353	13491581	4131	71	0.233814	4.89789e-19	1.95144e-17	AFR Subclass-EN L3-5-IT-3
ENSG00000178878	APOLD1	12	11725917	13829975	4463	22	0.205846	1.22073e-16	3.77031e-15	AFR Subclass-EN L3-5-IT-3
ENSG00000247498	GPRC5D-AS1	12	11927726	13984645	4503	44	0.0219566	0.0115578	0.0523879	AFR Subclass-EN L3-5-IT-3
ENSG00000255621	ENSG00000255621	12	12000451	14040679	4494	97	0.311589	1.62422e-26	1.31397e-24	AFR Subclass-EN L3-5-IT-3
ENSG00000084444	FAM234B	12	12044381	14142521	4599	63	0.0444824	0.000279724	0.00173394	AFR Subclass-EN L3-5-IT-3
ENSG00000171681	ATF7IP	12	13365676	15502931	4986	28	0.0294443	0.00348543	0.0176397	AFR Subclass-EN L3-5-IT-3
ENSG00000214772	ENSG00000214772	12	13665655	15757963	4705	11	0.0425712	0.000387833	0.00234302	AFR Subclass-EN L3-5-IT-3
ENSG00000182993	C12orf60	12	13803666	15906586	4624	8	0.0994203	2.52175e-08	3.0632e-07	AFR Subclass-EN L3-5-IT-3
ENSG00000134533	RERG	12	14107783	16348675	4780	4	0.015028	0.0372139	0.148492	AFR Subclass-EN L3-5-IT-3
ENSG00000151491	EPS8	12	14620134	16882329	4455	39	0.076174	1.56237e-06	1.44596e-05	AFR Subclass-EN L3-5-IT-3
ENSG00000023697	DERA	12	14911302	17037381	4009	8	0.0413113	0.000518441	0.00306099	AFR Subclass-EN L3-5-IT-3
ENSG00000285724	ENSG00000285724	12	16083531	18167790	4010	6	0.0274454	0.00462309	0.0228318	AFR Subclass-EN L3-5-IT-3
ENSG00000052126	PLEKHA5	12	18129733	20376400	5589	21	0.0194534	0.0178283	0.0771045	AFR Subclass-EN L3-5-IT-3
ENSG00000139154	AEBP2	12	18404045	20720801	5691	59	0.207819	6.16132e-17	1.97175e-15	AFR Subclass-EN L3-5-IT-3
ENSG00000255910	ENSG00000255910	12	18775451	21012261	5619	23	0.0711828	3.28314e-06	2.88124e-05	AFR Subclass-EN L3-5-IT-3
ENSG00000256287	LINC02398	12	19014780	21098868	5380	12	0.0565285	4.38529e-05	0.000317098	AFR Subclass-EN L3-5-IT-3
ENSG00000069431	ABCC9	12	20797389	22942543	4807	48	0.0601815	1.90743e-05	0.000145449	AFR Subclass-EN L3-5-IT-3
ENSG00000060982	BCAT1	12	23810024	25949101	4897	81	0.0752566	1.46256e-06	1.36709e-05	AFR Subclass-EN L3-5-IT-3
ENSG00000205707	ETFRF1	12	24195216	26209645	4745	9	0.133447	8.36833e-11	1.38347e-09	AFR Subclass-EN L3-5-IT-3
ENSG00000246695	RASSF8-AS1	12	24936683	26959765	4926	44	0.0801877	6.12152e-07	6.07463e-06	AFR Subclass-EN L3-5-IT-3
ENSG00000123094	RASSF8	12	24959029	27079892	5126	56	0.0624897	1.35511e-05	0.000106125	AFR Subclass-EN L3-5-IT-3
ENSG00000255968	ENSG00000255968	12	25318953	27421462	4912	37	0.0203149	0.0138089	0.0615417	AFR Subclass-EN L3-5-IT-3
ENSG00000123104	ITPR2	12	25335352	27833194	5744	42	0.141731	1.16173e-11	2.10153e-10	AFR Subclass-EN L3-5-IT-3
ENSG00000234428	ENSG00000234428	12	25623369	27649479	4639	9	0.0258198	0.00590066	0.0285746	AFR Subclass-EN L3-5-IT-3
ENSG00000029153	ARNTL2	12	26332854	28425289	4415	31	0.0560509	3.37817e-05	0.000248215	AFR Subclass-EN L3-5-IT-3
ENSG00000165935	SMCO2	12	26466810	28502185	4314	13	0.221285	5.48939e-18	1.98377e-16	AFR Subclass-EN L3-5-IT-3
ENSG00000110841	PPFIBP1	12	26523431	28695564	4483	44	0.108405	6.70663e-09	8.64753e-08	AFR Subclass-EN L3-5-IT-3
ENSG00000247934	ENSG00000247934	12	27163298	29190738	4101	21	0.0391289	0.000555465	0.00326057	AFR Subclass-EN L3-5-IT-3
ENSG00000064763	FAR2	12	28149103	30340980	5504	51	0.0743886	1.95816e-06	1.77819e-05	AFR Subclass-EN L3-5-IT-3
ENSG00000257176	ENSG00000257176	12	28277955	30317848	5116	29	0.0185814	0.0196907	0.0844714	AFR Subclass-EN L3-5-IT-3
ENSG00000133687	TMTC1	12	28500840	30784759	6148	34	0.0662129	6.37152e-06	5.31638e-05	AFR Subclass-EN L3-5-IT-3
ENSG00000110900	TSPAN11	12	29926428	31996602	5633	12	0.0303939	0.00295459	0.0151406	AFR Subclass-EN L3-5-IT-3
ENSG00000226472	ENSG00000226472	12	29978308	32006010	5558	12	0.0529252	7.28233e-05	0.000504383	AFR Subclass-EN L3-5-IT-3
ENSG00000013573	DDX11	12	30073860	32104799	5724	63	0.41332	1.7348e-38	4.3885e-36	AFR Subclass-EN L3-5-IT-3
ENSG00000151743	AMN1	12	30671142	32729121	5165	67	0.0531797	5.29975e-05	0.000377568	AFR Subclass-EN L3-5-IT-3
ENSG00000255760	LINC02422	12	30876969	32959316	5191	41	0.0946324	4.04967e-08	4.77364e-07	AFR Subclass-EN L3-5-IT-3
ENSG00000174718	RESF1	12	30959370	32993107	4990	5	0.0734234	2.21059e-06	1.98816e-05	AFR Subclass-EN L3-5-IT-3
ENSG00000165966	PDZRN4	12	40188320	42574745	3315	32	0.0703872	3.56748e-06	3.11022e-05	AFR Subclass-EN L3-5-IT-3
ENSG00000257228	ENSG00000257228	12	40409467	42473510	3068	72	0.035588	0.0012879	0.00711201	AFR Subclass-EN L3-5-IT-3
ENSG00000257239	ENSG00000257239	12	40829898	42932592	4133	40	0.277549	1.50289e-23	9.42973e-22	AFR Subclass-EN L3-5-IT-3
ENSG00000286591	ENSG00000286591	12	40951493	43024329	4377	111	0.0229411	0.00969734	0.0445636	AFR Subclass-EN L3-5-IT-3
ENSG00000134283	PPHLN1	12	41238447	43459715	5344	15	0.0968847	3.53144e-08	4.20632e-07	AFR Subclass-EN L3-5-IT-3
ENSG00000139174	PRICKLE1	12	41456757	43590355	5271	11	0.0468877	0.000197778	0.0012613	AFR Subclass-EN L3-5-IT-3
ENSG00000257319	ENSG00000257319	12	44050901	46103107	4427	96	0.0440255	0.000305046	0.00187849	AFR Subclass-EN L3-5-IT-3
ENSG00000139218	SCAF11	12	44919131	46992120	4245	79	0.0631501	1.23136e-05	9.71977e-05	AFR Subclass-EN L3-5-IT-3
ENSG00000111371	SLC38A1	12	45183063	47270017	4313	41	0.0165073	0.0283834	0.116464	AFR Subclass-EN L3-5-IT-3
ENSG00000257261	ENSG00000257261	12	45383652	47876784	5420	26	0.177023	2.16298e-14	5.26281e-13	AFR Subclass-EN L3-5-IT-3
ENSG00000134291	TMEM106C	12	46963569	48968878	4583	24	0.208307	3.97171e-17	1.30241e-15	AFR Subclass-EN L3-5-IT-3
ENSG00000269514	ENSG00000269514	12	47198357	49230275	4239	48	0.241196	3.65157e-20	1.64858e-18	AFR Subclass-EN L3-5-IT-3
ENSG00000258234	ENSG00000258234	12	47231098	49284210	4275	6	0.0730156	2.33895e-06	2.09768e-05	AFR Subclass-EN L3-5-IT-3
ENSG00000257735	ENSG00000257735	12	47350945	49442411	4241	15	0.19881	1.62945e-16	4.92763e-15	AFR Subclass-EN L3-5-IT-3
ENSG00000197376	ENSG00000197376	12	47507354	49529897	3967	17	0.299793	6.76396e-26	5.1332e-24	AFR Subclass-EN L3-5-IT-3
ENSG00000123352	SPATS2	12	48366584	50527425	3679	55	0.0913981	1.16548e-07	1.2801e-06	AFR Subclass-EN L3-5-IT-3
ENSG00000161791	FMNL3	12	48636499	50708165	3355	17	0.192752	1.47345e-15	4.0768e-14	AFR Subclass-EN L3-5-IT-3
ENSG00000139644	TMBIM6	12	48707725	50764934	3316	25	0.180459	1.54758e-14	3.87187e-13	AFR Subclass-EN L3-5-IT-3
ENSG00000272368	ENSG00000272368	12	49112197	51165618	3713	36	0.0190122	0.0191335	0.0823026	AFR Subclass-EN L3-5-IT-3
ENSG00000139624	CERS5	12	49129289	51167533	3696	48	0.177347	1.51865e-14	3.81145e-13	AFR Subclass-EN L3-5-IT-3
ENSG00000214511	HIGD1C	12	49953922	51970506	3787	37	0.0822192	4.65145e-07	4.69773e-06	AFR Subclass-EN L3-5-IT-3
ENSG00000110925	CSRNP2	12	50061205	52083664	3752	68	0.0359958	0.00112345	0.00626469	AFR Subclass-EN L3-5-IT-3
ENSG00000135457	TFCP2	12	50093656	52173135	3990	29	0.03018	0.00295067	0.0151254	AFR Subclass-EN L3-5-IT-3
ENSG00000260122	ENSG00000260122	12	50809705	52810600	4753	1	0.0158845	0.0307067	0.124904	AFR Subclass-EN L3-5-IT-3
ENSG00000287051	ENSG00000287051	12	51298856	53306287	4702	11	0.0901102	1.04244e-07	1.1529e-06	AFR Subclass-EN L3-5-IT-3
ENSG00000094914	AAAS	12	52307456	54324864	4567	12	0.0679099	4.63611e-06	3.97662e-05	AFR Subclass-EN L3-5-IT-3
ENSG00000135390	ATP5MC2	12	52632726	54677408	4163	108	0.288535	3.72441e-24	2.41284e-22	AFR Subclass-EN L3-5-IT-3
ENSG00000123415	SMUG1	12	53121277	55189008	4203	16	0.208913	5.79517e-17	1.86581e-15	AFR Subclass-EN L3-5-IT-3
ENSG00000135426	TESPA1	12	53948015	55984762	4481	35	0.0589975	1.60084e-05	0.000123787	AFR Subclass-EN L3-5-IT-3
ENSG00000135424	ITGA7	12	54684568	56716043	4266	2	0.0658902	9.08837e-06	7.33746e-05	AFR Subclass-EN L3-5-IT-3
ENSG00000111540	RAB5B	12	54973913	56996683	3948	32	0.0372279	0.000885449	0.00502364	AFR Subclass-EN L3-5-IT-3
ENSG00000139531	SUOX	12	54997180	57006641	3902	31	0.0151507	0.0332725	0.134312	AFR Subclass-EN L3-5-IT-3
ENSG00000197728	RPS26	12	55041351	57044697	3809	36	0.255741	7.08656e-21	3.49655e-19	AFR Subclass-EN L3-5-IT-3
ENSG00000198056	PRIM1	12	55731296	57752374	2841	36	0.154389	8.77236e-13	1.83231e-11	AFR Subclass-EN L3-5-IT-3
ENSG00000179912	R3HDM2	12	56253762	58431005	3546	29	0.0452367	0.000198774	0.00126664	AFR Subclass-EN L3-5-IT-3
ENSG00000123329	ARHGAP9	12	56472264	58488814	3519	29	0.0145339	0.0399348	0.157926	AFR Subclass-EN L3-5-IT-3
ENSG00000175197	DDIT3	12	56516588	58521737	3563	14	0.0173869	0.0245202	0.102647	AFR Subclass-EN L3-5-IT-3
ENSG00000061987	MON2	12	61466817	63600476	4445	14	0.0304508	0.00266824	0.013802	AFR Subclass-EN L3-5-IT-3
ENSG00000177990	DPY19L2	12	62558913	64668939	4219	60	0.148438	4.64693e-12	8.94421e-11	AFR Subclass-EN L3-5-IT-3
ENSG00000255693	LINC02389	12	63883394	65990646	3864	30	0.150483	1.59328e-12	3.23466e-11	AFR Subclass-EN L3-5-IT-3
ENSG00000248995	LINC02231	12	63920845	65982524	3803	19	0.11149	2.93303e-09	3.96133e-08	AFR Subclass-EN L3-5-IT-3
ENSG00000174106	LEMD3	12	64169583	66248355	3830	19	0.0241027	0.00779124	0.0367147	AFR Subclass-EN L3-5-IT-3
ENSG00000127311	HELB	12	65302493	67343643	4462	11	0.231885	7.51333e-19	2.9348e-17	AFR Subclass-EN L3-5-IT-3
ENSG00000111530	CAND1	12	66269358	68319953	5030	23	0.0272511	0.00486266	0.023926	AFR Subclass-EN L3-5-IT-3
ENSG00000255733	IFNG-AS1	12	66989445	69234686	5156	9	0.318393	3.58165e-27	3.15364e-25	AFR Subclass-EN L3-5-IT-3
ENSG00000127337	YEATS4	12	68359710	70390870	4591	33	0.089212	2.07892e-07	2.1898e-06	AFR Subclass-EN L3-5-IT-3
ENSG00000166226	CCT2	12	68585426	70601570	4628	67	0.0745054	2.38868e-06	2.13747e-05	AFR Subclass-EN L3-5-IT-3
ENSG00000166268	MYRFL	12	68825227	70959097	5073	70	0.0959247	5.15452e-08	5.97003e-07	AFR Subclass-EN L3-5-IT-3
ENSG00000257815	PRANCR	12	68901918	71243379	5546	89	0.382816	4.57538e-34	7.67556e-32	AFR Subclass-EN L3-5-IT-3
ENSG00000257139	LINC02821	12	69180338	71202004	4638	44	0.182496	3.74666e-15	1.00185e-13	AFR Subclass-EN L3-5-IT-3
ENSG00000072657	TRHDE	12	71087266	73670758	6037	47	0.0252457	0.00655596	0.0314327	AFR Subclass-EN L3-5-IT-3
ENSG00000166006	KCNC2	12	74040077	76209839	4924	9	0.0804869	6.90825e-07	6.78353e-06	AFR Subclass-EN L3-5-IT-3
ENSG00000180481	GLIPR1L2	12	74391089	76432688	4669	27	0.36493	5.83684e-33	8.75676e-31	AFR Subclass-EN L3-5-IT-3
ENSG00000111615	KRR1	12	74490863	76511636	4614	77	0.0202406	0.0153404	0.0676667	AFR Subclass-EN L3-5-IT-3
ENSG00000258077	ENSG00000258077	12	74563202	76984015	5335	3	0.0965278	5.92158e-08	6.79447e-07	AFR Subclass-EN L3-5-IT-3
ENSG00000139289	PHLDA1	12	75025447	77031776	4246	61	0.0353131	0.00125961	0.00696787	AFR Subclass-EN L3-5-IT-3
ENSG00000257526	ENSG00000257526	12	75562294	77615567	4616	62	0.232747	6.21856e-19	2.4531e-17	AFR Subclass-EN L3-5-IT-3
ENSG00000175183	CSRP2	12	75858709	77879023	4484	33	0.072637	1.47404e-06	1.3762e-05	AFR Subclass-EN L3-5-IT-3
ENSG00000067798	NAV3	12	76324641	79213010	5939	34	0.0235226	0.00824302	0.0385699	AFR Subclass-EN L3-5-IT-3
ENSG00000177425	PAWR	12	78574979	80690964	4045	95	0.0374672	0.000643129	0.0037339	AFR Subclass-EN L3-5-IT-3
ENSG00000258048	ENSG00000258048	12	78690144	80778451	4019	18	0.0507755	0.000100454	0.0006798	AFR Subclass-EN L3-5-IT-3
ENSG00000165899	OTOGL	12	79099537	81380880	4496	19	0.0460127	0.000226086	0.00142653	AFR Subclass-EN L3-5-IT-3
ENSG00000139304	PTPRQ	12	79402178	81680273	4285	31	0.104413	1.57444e-09	2.20879e-08	AFR Subclass-EN L3-5-IT-3
ENSG00000111052	LIN7A	12	79792520	81937934	4304	88	0.0204156	0.0155222	0.0684119	AFR Subclass-EN L3-5-IT-3
ENSG00000111058	ACSS3	12	79936414	82261210	4837	11	0.0649919	7.47241e-06	6.15759e-05	AFR Subclass-EN L3-5-IT-3
ENSG00000133773	CCDC59	12	81223681	83358805	4255	99	0.097558	5.14444e-08	5.96268e-07	AFR Subclass-EN L3-5-IT-3
ENSG00000072041	SLC6A15	12	83859491	85913629	4961	24	0.0565825	4.0434e-05	0.000293441	AFR Subclass-EN L3-5-IT-3
ENSG00000198707	CEP290	12	87049016	89142099	3588	28	0.116873	1.81585e-09	2.52524e-08	AFR Subclass-EN L3-5-IT-3
ENSG00000258216	ENSG00000258216	12	88712048	91100763	4091	15	0.165078	2.27222e-13	5.02251e-12	AFR Subclass-EN L3-5-IT-3
ENSG00000286021	LINC02822	12	89576402	91889917	4346	20	0.197168	4.22263e-16	1.22357e-14	AFR Subclass-EN L3-5-IT-3
ENSG00000288102	ENSG00000288102	12	89617759	91808748	4148	17	0.029696	0.00301811	0.015432	AFR Subclass-EN L3-5-IT-3
ENSG00000257242	LINC01619	12	90984976	93142914	4842	50	0.0562938	4.17772e-05	0.000302363	AFR Subclass-EN L3-5-IT-3
ENSG00000257322	ENSG00000257322	12	92003415	94215679	5017	36	0.214897	7.96096e-18	2.8257e-16	AFR Subclass-EN L3-5-IT-3
ENSG00000257252	ENSG00000257252	12	92316722	94377753	4746	64	0.135818	5.81555e-11	9.89139e-10	AFR Subclass-EN L3-5-IT-3
ENSG00000198015	MRPL42	12	92467514	94516214	4645	91	0.03365	0.00161164	0.00874225	AFR Subclass-EN L3-5-IT-3
ENSG00000169372	CRADD	12	92677375	94894840	5122	60	0.115201	2.22945e-09	3.05247e-08	AFR Subclass-EN L3-5-IT-3
ENSG00000257283	ENSG00000257283	12	92894965	94943603	4824	33	0.0301829	0.00286116	0.0147091	AFR Subclass-EN L3-5-IT-3
ENSG00000258035	ENSG00000258035	12	93167528	95187724	4923	24	0.0228639	0.00850951	0.0396654	AFR Subclass-EN L3-5-IT-3
ENSG00000184752	NDUFA12	12	93895297	96003748	5406	64	0.0153373	0.0342722	0.137928	AFR Subclass-EN L3-5-IT-3
ENSG00000180263	FGD6	12	94076749	96217482	5373	23	0.110048	4.04754e-09	5.35761e-08	AFR Subclass-EN L3-5-IT-3
ENSG00000257943	ENSG00000257943	12	94311312	96442482	5101	28	0.0622189	1.09529e-05	8.74534e-05	AFR Subclass-EN L3-5-IT-3
ENSG00000074527	NTN4	12	94657807	96791189	5284	58	0.351399	1.29363e-31	1.66262e-29	AFR Subclass-EN L3-5-IT-3
ENSG00000111144	LTA4H	12	95000753	97043520	4736	8	0.0307394	0.00282483	0.0145411	AFR Subclass-EN L3-5-IT-3
ENSG00000111145	ELK3	12	95194375	97269824	4843	10	0.0338685	0.0016353	0.00886154	AFR Subclass-EN L3-5-IT-3
ENSG00000258131	ENSG00000258131	12	95985656	98185609	4668	66	0.0470532	0.000178421	0.00114888	AFR Subclass-EN L3-5-IT-3
ENSG00000255794	RMST	12	96430884	98598415	4730	30	0.0401425	0.000495833	0.00293868	AFR Subclass-EN L3-5-IT-3
ENSG00000258312	ENSG00000258312	12	97113014	99292445	4319	11	0.0507587	9.64325e-05	0.000654812	AFR Subclass-EN L3-5-IT-3
ENSG00000166130	IKBIP	12	97613405	99645113	3882	50	0.0512613	9.81832e-05	0.00066585	AFR Subclass-EN L3-5-IT-3
ENSG00000238105	GOLGA2P5	12	99156357	101173659	4425	62	0.0505407	0.000109185	0.000732665	AFR Subclass-EN L3-5-IT-3
ENSG00000196091	MYBPC1	12	100568353	102686028	4315	78	0.226984	2.21912e-18	8.24383e-17	AFR Subclass-EN L3-5-IT-3
ENSG00000111666	CHPT1	12	100696947	102744140	4180	38	0.066682	8.56761e-06	6.97935e-05	AFR Subclass-EN L3-5-IT-3
ENSG00000120860	WASHC3	12	101012840	103062149	4083	9	0.0394763	0.000676272	0.00391065	AFR Subclass-EN L3-5-IT-3
ENSG00000171759	PAH	12	101836889	103958410	4379	7	0.170338	9.97501e-14	2.29728e-12	AFR Subclass-EN L3-5-IT-3
ENSG00000136011	STAB2	12	102587273	104766719	4961	25	0.045849	0.000202339	0.00128627	AFR Subclass-EN L3-5-IT-3
ENSG00000257681	ENSG00000257681	12	102746315	104768858	4675	16	0.0442658	0.000284838	0.00176153	AFR Subclass-EN L3-5-IT-3
ENSG00000111696	NT5DC3	12	102770453	104841234	4791	26	0.0785655	9.75157e-07	9.32837e-06	AFR Subclass-EN L3-5-IT-3
ENSG00000120820	GLT8D2	12	102988987	105064183	4804	72	0.0361126	0.00112724	0.00627922	AFR Subclass-EN L3-5-IT-3
ENSG00000136010	ALDH1L2	12	104019784	106107643	5167	19	0.0261594	0.00561005	0.0272916	AFR Subclass-EN L3-5-IT-3
ENSG00000136051	WASHC4	12	104107324	106169130	5165	25	0.0665725	8.10995e-06	6.63152e-05	AFR Subclass-EN L3-5-IT-3
ENSG00000136044	APPL2	12	104173297	106236203	5222	5	0.040527	0.000487237	0.00288988	AFR Subclass-EN L3-5-IT-3
ENSG00000257859	CASC18	12	104704203	106744062	4883	47	0.0202803	0.0146567	0.0649567	AFR Subclass-EN L3-5-IT-3
ENSG00000008405	CRY1	12	105991364	108093549	5177	30	0.0174398	0.0245862	0.102843	AFR Subclass-EN L3-5-IT-3
ENSG00000151136	BTBD11	12	106318421	108659642	5902	50	0.0627374	1.23734e-05	9.76216e-05	AFR Subclass-EN L3-5-IT-3
ENSG00000257398	ENSG00000257398	12	106809483	108864562	5270	63	0.186825	2.75139e-15	7.47e-14	AFR Subclass-EN L3-5-IT-3
ENSG00000136003	ISCU	12	107562582	109569368	4881	43	0.115365	1.66417e-09	2.32853e-08	AFR Subclass-EN L3-5-IT-3
ENSG00000174527	MYO1H	12	108347903	110455523	3936	34	0.129934	6.74882e-11	1.13576e-09	AFR Subclass-EN L3-5-IT-3
ENSG00000110906	KCTD10	12	108448655	110477359	3599	12	0.0795323	6.88437e-07	6.76426e-06	AFR Subclass-EN L3-5-IT-3
ENSG00000151148	UBE3B	12	108477402	110536705	3570	19	0.0361593	0.00112637	0.00627657	AFR Subclass-EN L3-5-IT-3
ENSG00000255650	FAM222A-AS1	12	108734166	110773508	3291	3	0.0263591	0.0046267	0.0228426	AFR Subclass-EN L3-5-IT-3
ENSG00000139436	GIT2	12	108929802	110996389	3389	15	0.0528662	6.83191e-05	0.000476708	AFR Subclass-EN L3-5-IT-3
ENSG00000198270	TMEM116	12	110931282	113013185	3387	24	0.229205	4.3794e-19	1.76695e-17	AFR Subclass-EN L3-5-IT-3
ENSG00000089169	RPH3A	12	111570380	113898881	4159	18	0.0148686	0.0380539	0.151401	AFR Subclass-EN L3-5-IT-3
ENSG00000196668	LINC00173	12	115533422	117536518	4378	10	0.0878665	2.43716e-07	2.53697e-06	AFR Subclass-EN L3-5-IT-3
ENSG00000088992	TESC	12	116038923	118099479	4597	24	0.206859	1.14011e-16	3.53502e-15	AFR Subclass-EN L3-5-IT-3
ENSG00000111707	SUDS3	12	117376555	119418033	4954	37	0.0136165	0.0484444	0.187313	AFR Subclass-EN L3-5-IT-3
ENSG00000139767	SRRM4	12	117981541	120163051	5136	9	0.0518204	8.12262e-05	0.000557494	AFR Subclass-EN L3-5-IT-3
ENSG00000257095	ENSG00000257095	12	118031039	120116961	4958	19	0.0379389	0.000895576	0.00506846	AFR Subclass-EN L3-5-IT-3
ENSG00000202538	RNU4-2	12	119291763	121291903	4246	8	0.0453137	0.000210144	0.00133217	AFR Subclass-EN L3-5-IT-3
ENSG00000248008	NRAV	12	119488079	121495946	4286	24	0.0242142	0.00682855	0.0326023	AFR Subclass-EN L3-5-IT-3
ENSG00000110871	COQ5	12	119503279	121534434	4317	17	0.0197531	0.0166005	0.0725426	AFR Subclass-EN L3-5-IT-3
ENSG00000256008	ENSG00000256008	12	119628830	121641591	4193	37	0.0496472	0.000124727	0.000826519	AFR Subclass-EN L3-5-IT-3
ENSG00000157837	SPPL3	12	119762510	121904358	4368	78	0.0969781	5.72496e-08	6.59239e-07	AFR Subclass-EN L3-5-IT-3
ENSG00000089041	P2RX7	12	120132819	122188032	4159	14	0.268007	1.62721e-22	9.19605e-21	AFR Subclass-EN L3-5-IT-3
ENSG00000286248	ENSG00000286248	12	120177919	122191477	4080	22	0.0158201	0.0307241	0.124942	AFR Subclass-EN L3-5-IT-3
ENSG00000089053	ANAPC5	12	120308245	122399896	4315	38	0.10192	1.96405e-08	2.41335e-07	AFR Subclass-EN L3-5-IT-3
ENSG00000170633	RNF34	12	120400041	122430623	4226	30	0.0161916	0.0280695	0.115443	AFR Subclass-EN L3-5-IT-3
ENSG00000256742	KDM2B-DT	12	120580792	122593504	4171	15	0.0328554	0.00191782	0.0102153	AFR Subclass-EN L3-5-IT-3
ENSG00000139714	MORN3	12	120648742	122672631	4203	47	0.0328006	0.00185378	0.00990977	AFR Subclass-EN L3-5-IT-3
ENSG00000158113	LRRC43	12	121167738	123203471	3857	99	0.0378408	0.000730794	0.00419549	AFR Subclass-EN L3-5-IT-3
ENSG00000130921	C12orf65	12	122233385	124258079	4023	32	0.131544	8.95403e-11	1.46811e-09	AFR Subclass-EN L3-5-IT-3
ENSG00000111364	DDX55	12	122602077	124620943	4059	14	0.204202	1.29037e-16	3.96236e-15	AFR Subclass-EN L3-5-IT-3
ENSG00000168778	TCTN2	12	122671110	124708399	4118	24	0.0972552	4.10135e-08	4.83099e-07	AFR Subclass-EN L3-5-IT-3
ENSG00000275212	LINC02826	12	124983702	127043485	4495	26	0.224899	2.25872e-18	8.35203e-17	AFR Subclass-EN L3-5-IT-3
ENSG00000284848	LINC02359	12	125094112	127177632	4491	51	0.0333693	0.00180257	0.00966283	AFR Subclass-EN L3-5-IT-3
ENSG00000255595	ENSG00000255595	12	125191151	127434227	4991	69	0.0623768	1.62585e-05	0.000125478	AFR Subclass-EN L3-5-IT-3
ENSG00000214043	LINC02347	12	125438837	127472790	4584	90	0.0769231	9.36725e-07	8.98771e-06	AFR Subclass-EN L3-5-IT-3
ENSG00000286922	ENSG00000286922	12	126486938	128533242	5710	62	0.176576	1.72173e-14	4.24756e-13	AFR Subclass-EN L3-5-IT-3
ENSG00000181234	TMEM132C	12	127267170	129707911	6660	21	0.0674556	5.33797e-06	4.51486e-05	AFR Subclass-EN L3-5-IT-3
ENSG00000060709	RIMBP2	12	129396137	131716281	6177	56	0.0217138	0.011979	0.0541126	AFR Subclass-EN L3-5-IT-3
ENSG00000111452	ADGRD1	12	129953907	132141469	5673	12	0.242156	5.29734e-20	2.35821e-18	AFR Subclass-EN L3-5-IT-3
ENSG00000185684	EP400P1	12	131084283	133131639	4771	26	0.32675	5.95291e-28	5.58068e-26	AFR Subclass-EN L3-5-IT-3
ENSG00000185163	DDX51	12	131136594	133144319	4641	19	0.287812	2.0768e-24	1.39654e-22	AFR Subclass-EN L3-5-IT-3
ENSG00000279113	ENSG00000279113	12	131332005	133332432	4422	16	0.0274762	0.0048552	0.0238967	AFR Subclass-EN L3-5-IT-3
ENSG00000177084	POLE	12	131623753	133687376	3435	27	0.171403	5.43439e-14	1.2774e-12	AFR Subclass-EN L3-5-IT-3
ENSG00000232888	RPS11P5	12	131825701	133826184	3041	31	0.0643811	8.20511e-06	6.69914e-05	AFR Subclass-EN L3-5-IT-3
ENSG00000227879	PSPC1P1	13	18201637	20227432	3477	45	0.147164	9.16939e-12	1.67776e-10	AFR Subclass-EN L3-5-IT-3
ENSG00000237636	ANKRD26P3	13	18262797	20344973	3826	39	0.149483	6.04852e-12	1.14756e-10	AFR Subclass-EN L3-5-IT-3
ENSG00000196199	MPHOSPH8	13	18633659	20673441	4620	27	0.0479545	0.000162442	0.00105495	AFR Subclass-EN L3-5-IT-3
ENSG00000165475	CRYL1	13	19403666	21525873	4979	29	0.126045	2.36365e-10	3.68225e-09	AFR Subclass-EN L3-5-IT-3
ENSG00000032742	IFT88	13	19567138	21691444	4960	43	0.214101	4.39392e-18	1.5984e-16	AFR Subclass-EN L3-5-IT-3
ENSG00000150457	LATS2	13	19973036	22061586	4703	100	0.242445	7.20528e-20	3.13745e-18	AFR Subclass-EN L3-5-IT-3
ENSG00000102678	FGF9	13	20671073	22704498	4445	24	0.0742832	2.09875e-06	1.89506e-05	AFR Subclass-EN L3-5-IT-3
ENSG00000102683	SGCG	13	22180979	24325162	5883	64	0.045186	0.000193604	0.00123865	AFR Subclass-EN L3-5-IT-3
ENSG00000151835	SACS	13	22288689	24433763	5948	54	0.0136957	0.0464072	0.180432	AFR Subclass-EN L3-5-IT-3
ENSG00000232977	LINC00327	13	22465776	24487712	5782	13	0.0242977	0.00790527	0.037186	AFR Subclass-EN L3-5-IT-3
ENSG00000127863	TNFRSF19	13	22570370	24676104	5961	22	0.0616554	1.44852e-05	0.000112996	AFR Subclass-EN L3-5-IT-3
ENSG00000027001	MIPEP	13	22730189	24889400	6204	34	0.211289	2.85872e-17	9.55125e-16	AFR Subclass-EN L3-5-IT-3
ENSG00000205822	TPTE2P6	13	23408157	25597676	5781	113	0.236669	2.96031e-19	1.21281e-17	AFR Subclass-EN L3-5-IT-3
ENSG00000102699	PARP4	13	23420931	25512778	5485	87	0.179399	2.77653e-14	6.67415e-13	AFR Subclass-EN L3-5-IT-3
ENSG00000075673	ATP12A	13	23680408	25712472	5559	57	0.141404	6.84447e-12	1.28481e-10	AFR Subclass-EN L3-5-IT-3
ENSG00000287887	ENSG00000287887	13	23747658	25755201	5566	46	0.0894758	1.82789e-07	1.93691e-06	AFR Subclass-EN L3-5-IT-3
ENSG00000151849	CENPJ	13	23882279	25922889	5616	59	0.29593	4.35165e-25	3.06869e-23	AFR Subclass-EN L3-5-IT-3
ENSG00000253771	TPTE2P1	13	23924677	25968487	5627	32	0.441499	2.51798e-43	9.78758e-41	AFR Subclass-EN L3-5-IT-3
ENSG00000273628	ENSG00000273628	13	23933006	25936796	5526	14	0.152253	2.30216e-12	4.57476e-11	AFR Subclass-EN L3-5-IT-3
ENSG00000165566	AMER2	13	24161679	26172288	5460	78	0.078378	1.17599e-06	1.11095e-05	AFR Subclass-EN L3-5-IT-3
ENSG00000237001	WASF3-AS1	13	25606544	27641793	5283	102	0.0136899	0.0462516	0.179959	AFR Subclass-EN L3-5-IT-3
ENSG00000275294	LINC02340	13	26178263	28251288	5191	127	0.171314	1.24266e-13	2.8131e-12	AFR Subclass-EN L3-5-IT-3
ENSG00000122033	MTIF3	13	26435643	28450591	4953	17	0.132296	8.80257e-11	1.44625e-09	AFR Subclass-EN L3-5-IT-3
ENSG00000122025	FLT3	13	27003274	29100592	5252	12	0.176923	1.71486e-14	4.23716e-13	AFR Subclass-EN L3-5-IT-3
ENSG00000132963	POMP	13	27659104	29678959	5393	12	0.0148521	0.0346703	0.13939	AFR Subclass-EN L3-5-IT-3
ENSG00000102781	KATNAL1	13	29202630	31307551	5095	17	0.202403	1.17789e-16	3.64507e-15	AFR Subclass-EN L3-5-IT-3
ENSG00000224117	PTPN2P2	13	29553670	31554693	4748	51	0.0470119	0.000193599	0.00123865	AFR Subclass-EN L3-5-IT-3
ENSG00000244754	N4BP2L2	13	31432417	33538885	4980	66	0.140996	1.54896e-11	2.75819e-10	AFR Subclass-EN L3-5-IT-3
ENSG00000133119	RFC3	13	32818069	34966558	5484	51	0.147034	7.4767e-12	1.38877e-10	AFR Subclass-EN L3-5-IT-3
ENSG00000133111	RFXAP	13	35819222	37829104	4351	8	0.0244626	0.00750093	0.0355041	AFR Subclass-EN L3-5-IT-3
ENSG00000120693	SMAD9	13	35844831	37920765	4543	99	0.0688817	5.11612e-06	4.34856e-05	AFR Subclass-EN L3-5-IT-3
ENSG00000120686	UFM1	13	37349849	39363619	5122	52	0.0231727	0.00924624	0.0427246	AFR Subclass-EN L3-5-IT-3
ENSG00000273507	ENSG00000273507	13	38053019	40223238	5231	59	0.0225595	0.0107549	0.0489855	AFR Subclass-EN L3-5-IT-3
ENSG00000183722	LHFPL6	13	38209116	40603528	5629	48	0.069117	3.69462e-06	3.21229e-05	AFR Subclass-EN L3-5-IT-3
ENSG00000133103	COG6	13	38655627	40791665	4774	31	0.0180594	0.0223585	0.0945917	AFR Subclass-EN L3-5-IT-3
ENSG00000215483	LINC00598	13	39079106	41535807	5290	40	0.0324869	0.00188292	0.010053	AFR Subclass-EN L3-5-IT-3
ENSG00000150907	FOXO1	13	39555667	41666641	4234	119	0.0414261	0.000466474	0.00277706	AFR Subclass-EN L3-5-IT-3
ENSG00000168852	TPTE2P5	13	39812309	41921749	4227	32	0.136049	2.39624e-11	4.19197e-10	AFR Subclass-EN L3-5-IT-3
ENSG00000288598	ENSG00000288598	13	40517168	42590462	4014	23	0.112009	2.2618e-09	3.0888e-08	AFR Subclass-EN L3-5-IT-3
ENSG00000102763	VWA8	13	40566835	42961120	4783	28	0.122369	6.79342e-10	9.99692e-09	AFR Subclass-EN L3-5-IT-3
ENSG00000102780	DGKH	13	41040036	43256578	4522	15	0.0326418	0.00199067	0.0105505	AFR Subclass-EN L3-5-IT-3
ENSG00000120675	DNAJC15	13	42023203	44114213	4340	39	0.10018	2.98675e-08	3.59244e-07	AFR Subclass-EN L3-5-IT-3
ENSG00000151773	CCDC122	13	42823909	44879740	3945	52	0.0643428	8.57036e-06	6.97935e-05	AFR Subclass-EN L3-5-IT-3
ENSG00000227258	SMIM2-AS1	13	43110451	45240517	3911	70	0.0626464	1.6e-05	0.000123783	AFR Subclass-EN L3-5-IT-3
ENSG00000170919	TPT1-AS1	13	44341345	46417975	4199	34	0.300205	1.40193e-26	1.13992e-24	AFR Subclass-EN L3-5-IT-3
ENSG00000174032	SLC25A30	13	44393316	46418455	4146	60	0.0664296	6.10921e-06	5.10821e-05	AFR Subclass-EN L3-5-IT-3
ENSG00000173988	LRRC63	13	45211940	47277366	4382	16	0.0151459	0.035984	0.144126	AFR Subclass-EN L3-5-IT-3
ENSG00000139687	RB1	13	47303744	49599436	5297	51	0.0401663	0.000470061	0.00279528	AFR Subclass-EN L3-5-IT-3
ENSG00000139679	LPAR6	13	47389567	49444704	4706	19	0.0221134	0.0106989	0.0487725	AFR Subclass-EN L3-5-IT-3
ENSG00000102531	FNDC3A	13	47975912	50209779	4740	3	0.0190845	0.0186294	0.0803294	AFR Subclass-EN L3-5-IT-3
ENSG00000102543	CDADC1	13	48247925	50293485	4222	99	0.0706662	3.98239e-06	3.44931e-05	AFR Subclass-EN L3-5-IT-3
ENSG00000123179	EBPL	13	48660674	50691486	4068	50	0.272527	1.36371e-22	7.76193e-21	AFR Subclass-EN L3-5-IT-3
ENSG00000231607	DLEU2	13	48956670	51125720	4360	4	0.0142287	0.0406497	0.160474	AFR Subclass-EN L3-5-IT-3
ENSG00000176124	DLEU1	13	49082169	51906856	5532	50	0.0434544	0.000356591	0.00216413	AFR Subclass-EN L3-5-IT-3
ENSG00000186047	DLEU7	13	49519364	51843939	4605	107	0.0350516	0.00129054	0.00712166	AFR Subclass-EN L3-5-IT-3
ENSG00000233672	RNASEH2B-AS1	13	49862172	51910764	3840	38	0.0460902	0.000200114	0.00127365	AFR Subclass-EN L3-5-IT-3
ENSG00000136104	RNASEH2B	13	49909747	52024120	3972	80	0.452535	1.42903e-43	6.15524e-41	AFR Subclass-EN L3-5-IT-3
ENSG00000123191	ATP7B	13	50930436	53012125	3755	9	0.0325336	0.00200391	0.0106171	AFR Subclass-EN L3-5-IT-3
ENSG00000288015	ENSG00000288015	13	58121879	60230636	4029	16	0.173526	2.05877e-14	5.01692e-13	AFR Subclass-EN L3-5-IT-3
ENSG00000225249	LINC00378	13	59618991	62176758	6225	18	0.0200389	0.015305	0.0675478	AFR Subclass-EN L3-5-IT-3
ENSG00000285588	ENSG00000285588	13	66121081	68156624	4527	11	0.0138002	0.0448693	0.174965	AFR Subclass-EN L3-5-IT-3
ENSG00000136111	TBC1D4	13	74283503	76482169	5137	42	0.156383	5.85313e-13	1.24541e-11	AFR Subclass-EN L3-5-IT-3
ENSG00000188243	COMMD6	13	74525214	76549439	4609	30	0.288152	5.24429e-25	3.64971e-23	AFR Subclass-EN L3-5-IT-3
ENSG00000261553	ENSG00000261553	13	74549773	76807120	4813	9	0.0930068	6.03181e-08	6.91576e-07	AFR Subclass-EN L3-5-IT-3
ENSG00000261105	LMO7-AS1	13	74604700	76635994	4513	47	0.0715193	2.93141e-06	2.59256e-05	AFR Subclass-EN L3-5-IT-3
ENSG00000178734	LMO7DN	13	74871038	76883811	4130	56	0.102456	9.2376e-09	1.17494e-07	AFR Subclass-EN L3-5-IT-3
ENSG00000139737	SLAIN1	13	76697687	78764242	437	2	0.0175239	0.0235132	0.0990564	AFR Subclass-EN L3-5-IT-3
ENSG00000286746	ENSG00000286746	13	79697177	82017737	457	20	0.0541888	5.84377e-05	0.000413186	AFR Subclass-EN L3-5-IT-3
ENSG00000288016	ENSG00000288016	13	83086802	85448603	6219	32	0.121048	5.44824e-10	8.15291e-09	AFR Subclass-EN L3-5-IT-3
ENSG00000287880	ENSG00000287880	13	85402982	87462734	5081	34	0.0618267	1.57441e-05	0.000121981	AFR Subclass-EN L3-5-IT-3
ENSG00000288552	ENSG00000288552	13	88141800	90163186	5204	25	0.0878927	2.40676e-07	2.5086e-06	AFR Subclass-EN L3-5-IT-3
ENSG00000234660	LINC00440	13	88181324	90280240	5434	53	0.391564	9.5931e-37	2.09432e-34	AFR Subclass-EN L3-5-IT-3
ENSG00000080166	DCT	13	93436811	95479682	5340	14	0.0737971	2.33778e-06	2.09768e-05	AFR Subclass-EN L3-5-IT-3
ENSG00000152767	FARP1	13	97142562	99455176	5247	56	0.0387017	0.000710139	0.00408426	AFR Subclass-EN L3-5-IT-3
ENSG00000134882	UBAC2	13	98200774	100386504	4950	15	0.0894778	1.59583e-07	1.71034e-06	AFR Subclass-EN L3-5-IT-3
ENSG00000175198	PCCA	13	99089015	101530437	5492	68	0.0359954	0.00108645	0.0060732	AFR Subclass-EN L3-5-IT-3
ENSG00000125247	TMTC4	13	99603625	101675093	4756	7	0.132501	6.70875e-11	1.1302e-09	AFR Subclass-EN L3-5-IT-3
ENSG00000233009	NALCN-AS1	13	99708325	102059286	5424	11	0.075485	6.84882e-07	6.73347e-06	AFR Subclass-EN L3-5-IT-3
ENSG00000175820	CCDC168	13	101729367	103759072	5227	22	0.13185	6.93214e-11	1.1617e-09	AFR Subclass-EN L3-5-IT-3
ENSG00000270181	BIVM-ERCC5	13	101799110	103875994	5331	40	0.0541433	6.61454e-05	0.00046235	AFR Subclass-EN L3-5-IT-3
ENSG00000250878	METTL21EP	13	101880099	103896033	5266	48	0.0363397	0.00104399	0.00584819	AFR Subclass-EN L3-5-IT-3
ENSG00000287923	ENSG00000287923	13	104950292	107064069	5243	2	0.0162547	0.0300782	0.122723	AFR Subclass-EN L3-5-IT-3
ENSG00000125266	EFNB2	13	105489745	107535662	5113	73	0.0167463	0.0257714	0.107044	AFR Subclass-EN L3-5-IT-3
ENSG00000272274	LINC00551	13	105568261	107716679	5337	95	0.531742	1.96729e-55	1.74182e-52	AFR Subclass-EN L3-5-IT-3
ENSG00000174405	LIG4	13	107207439	109218368	5097	29	0.0482921	0.000164318	0.00106626	AFR Subclass-EN L3-5-IT-3
ENSG00000102524	TNFSF13B	13	107251240	109308484	5218	19	0.116502	1.28075e-09	1.82733e-08	AFR Subclass-EN L3-5-IT-3
ENSG00000275830	ENSG00000275830	13	108988097	111129136	5785	51	0.0522203	7.7684e-05	0.000535026	AFR Subclass-EN L3-5-IT-3
ENSG00000187498	COL4A1	13	109148963	111307157	5738	22	0.0265526	0.00506694	0.0248314	AFR Subclass-EN L3-5-IT-3
ENSG00000134871	COL4A2	13	109305812	111513209	6108	21	0.0722624	2.47652e-06	2.21111e-05	AFR Subclass-EN L3-5-IT-3
ENSG00000277767	ENSG00000277767	13	109916004	111917827	5347	7	0.0408363	0.000470645	0.00279771	AFR Subclass-EN L3-5-IT-3
ENSG00000153495	TEX29	13	110316184	112344249	5348	53	0.0373121	0.000693818	0.0040005	AFR Subclass-EN L3-5-IT-3
ENSG00000153531	ADPRHL1	13	112399610	114453524	4543	10	0.072071	3.24132e-06	2.84768e-05	AFR Subclass-EN L3-5-IT-3
ENSG00000150403	TMCO3	13	112491021	114554590	4304	41	0.210773	4.46316e-17	1.46056e-15	AFR Subclass-EN L3-5-IT-3
ENSG00000198176	TFDP1	13	112584721	114641473	4093	18	0.109995	6.10054e-09	7.898e-08	AFR Subclass-EN L3-5-IT-3
ENSG00000185989	RASA3	13	112977783	115132623	3068	14	0.0282666	0.00393641	0.0197093	AFR Subclass-EN L3-5-IT-3
ENSG00000130177	CDC16	13	113234887	115272723	2446	14	0.0964581	3.64869e-08	4.32657e-07	AFR Subclass-EN L3-5-IT-3
ENSG00000169062	UPF3A	13	113281601	115305817	2352	29	0.0188788	0.018562	0.0800873	AFR Subclass-EN L3-5-IT-3
ENSG00000100814	CCNB1IP1	14	19311368	21333312	3387	87	0.0287267	0.00379733	0.0190969	AFR Subclass-EN L3-5-IT-3
ENSG00000129484	PARP2	14	19343615	21357904	3464	58	0.0193875	0.0118895	0.0537541	AFR Subclass-EN L3-5-IT-3
ENSG00000129566	TEP1	14	19365667	21413501	3573	23	0.0279832	0.0043455	0.0215611	AFR Subclass-EN L3-5-IT-3
ENSG00000092094	OSGEP	14	19446401	21455089	3642	16	0.203592	2.42439e-16	7.16835e-15	AFR Subclass-EN L3-5-IT-3
ENSG00000100888	CHD8	14	20385194	22456126	5249	4	0.0295761	0.00290926	0.0149323	AFR Subclass-EN L3-5-IT-3
ENSG00000155465	SLC7A7	14	21773222	23829820	4953	59	0.0612971	1.16508e-05	9.24679e-05	AFR Subclass-EN L3-5-IT-3
ENSG00000100804	PSMB5	14	22016543	24035230	4618	28	0.265714	3.91659e-22	2.13033e-20	AFR Subclass-EN L3-5-IT-3
ENSG00000092068	SLC7A8	14	22125295	24183674	4511	92	0.139161	1.99058e-11	3.52487e-10	AFR Subclass-EN L3-5-IT-3
ENSG00000092096	SLC22A17	14	22346306	24352912	4107	52	0.0341205	0.00165741	0.00896612	AFR Subclass-EN L3-5-IT-3
ENSG00000215256	DHRS4-AS1	14	22938219	25052555	4364	24	0.244911	2.618e-20	1.20587e-18	AFR Subclass-EN L3-5-IT-3
ENSG00000157326	DHRS4	14	22953734	24969279	4145	32	0.229552	1.19963e-18	4.58142e-17	AFR Subclass-EN L3-5-IT-3
ENSG00000157379	DHRS1	14	23290598	25299780	4239	57	0.139207	8.20986e-12	1.51787e-10	AFR Subclass-EN L3-5-IT-3
ENSG00000100445	SDR39U1	14	23439766	25442905	4473	11	0.282784	1.19343e-23	7.60248e-22	AFR Subclass-EN L3-5-IT-3
ENSG00000184304	PRKD1	14	28576479	31191898	4697	38	0.106326	9.41086e-09	1.19507e-07	AFR Subclass-EN L3-5-IT-3
ENSG00000092108	SCFD1	14	29622291	31737694	4240	56	0.0741862	2.0691e-06	1.8736e-05	AFR Subclass-EN L3-5-IT-3
ENSG00000203546	ENSG00000203546	14	30334312	32457441	4496	29	0.0342388	0.000869537	0.00493864	AFR Subclass-EN L3-5-IT-3
ENSG00000151413	NUBPL	14	30489956	32861224	5056	30	0.0531792	7.05859e-05	0.000489951	AFR Subclass-EN L3-5-IT-3
ENSG00000151322	NPAS3	14	31934396	34820863	6325	82	0.0224475	0.00924958	0.0427277	AFR Subclass-EN L3-5-IT-3
ENSG00000129521	EGLN3	14	32924227	35462774	5794	71	0.0492375	0.000130742	0.000862429	AFR Subclass-EN L3-5-IT-3
ENSG00000129515	SNX6	14	33561093	35630160	4727	108	0.0889514	1.57079e-07	1.68691e-06	AFR Subclass-EN L3-5-IT-3
ENSG00000151327	FAM177A1	14	34044907	36113130	4650	62	0.0237142	0.00819853	0.0384068	AFR Subclass-EN L3-5-IT-3
ENSG00000092020	PPP2R3C	14	34085467	36122517	4581	108	0.0488862	0.000118991	0.000792458	AFR Subclass-EN L3-5-IT-3
ENSG00000258938	ENSG00000258938	14	34819224	36826765	4177	17	0.0262863	0.00583551	0.0283021	AFR Subclass-EN L3-5-IT-3
ENSG00000283098	ENSG00000283098	14	35320753	37656163	4787	37	0.0161483	0.0308922	0.125594	AFR Subclass-EN L3-5-IT-3
ENSG00000151338	MIPOL1	14	36197913	38552361	4829	46	0.0710332	3.56705e-06	3.11022e-05	AFR Subclass-EN L3-5-IT-3
ENSG00000182400	TRAPPC6B	14	38147811	40170532	4868	6	0.0430558	0.00037841	0.00228957	AFR Subclass-EN L3-5-IT-3
ENSG00000150527	MIA2	14	38230231	40388513	5163	48	0.047721	0.000157094	0.0010223	AFR Subclass-EN L3-5-IT-3
ENSG00000258526	ENSG00000258526	14	38432599	41390547	7668	71	0.262193	2.18873e-22	1.21118e-20	AFR Subclass-EN L3-5-IT-3
ENSG00000258394	ENSG00000258394	14	41362983	43703655	5836	78	0.039398	0.000631047	0.00366776	AFR Subclass-EN L3-5-IT-3
ENSG00000185246	PRPF39	14	44084107	46116282	4268	19	0.0181405	0.022075	0.0935414	AFR Subclass-EN L3-5-IT-3
ENSG00000187790	FANCM	14	44135930	46200890	4375	13	0.0181077	0.0214409	0.0911696	AFR Subclass-EN L3-5-IT-3
ENSG00000165506	DNAAF2	14	48625174	50635244	4355	52	0.0282424	0.00390354	0.0195697	AFR Subclass-EN L3-5-IT-3
ENSG00000100479	POLE2	14	48643555	50688422	4487	40	0.156113	1.02451e-12	2.12324e-11	AFR Subclass-EN L3-5-IT-3
ENSG00000214900	LINC01588	14	48927571	51105043	5095	105	0.215239	1.24868e-17	4.35454e-16	AFR Subclass-EN L3-5-IT-3
ENSG00000087299	L2HGDH	14	49237563	51312229	4909	7	0.121627	5.62475e-10	8.38555e-09	AFR Subclass-EN L3-5-IT-3
ENSG00000125375	DMAC2L	14	49312324	51335558	4767	1	0.0434415	0.000341671	0.0020823	AFR Subclass-EN L3-5-IT-3
ENSG00000151748	SAV1	14	49632058	51668306	4728	3	0.0166871	0.0272427	0.112508	AFR Subclass-EN L3-5-IT-3
ENSG00000258537	FRMD6-AS2	14	50454512	52599952	5441	18	0.0340724	0.00152915	0.00832311	AFR Subclass-EN L3-5-IT-3
ENSG00000139926	FRMD6	14	50489100	52730727	5590	9	0.0414822	0.000496317	0.00294045	AFR Subclass-EN L3-5-IT-3
ENSG00000273888	FRMD6-AS1	14	50649516	52651744	5095	60	0.0240682	0.00826597	0.0386432	AFR Subclass-EN L3-5-IT-3
ENSG00000073712	FERMT2	14	51857268	53952435	5011	41	0.0276884	0.004262	0.0212195	AFR Subclass-EN L3-5-IT-3
ENSG00000131979	GCH1	14	53842008	55902826	4545	14	0.0581731	3.31333e-05	0.000243788	AFR Subclass-EN L3-5-IT-3
ENSG00000186615	KTN1-AS1	14	54496786	56580888	4890	19	0.0646618	1.05332e-05	8.42708e-05	AFR Subclass-EN L3-5-IT-3
ENSG00000139946	PELI2	14	55117814	57301524	5045	27	0.139454	2.15555e-11	3.80854e-10	AFR Subclass-EN L3-5-IT-3
ENSG00000259719	LINC02284	14	55310880	57427032	4803	17	0.0324641	0.00165186	0.0089391	AFR Subclass-EN L3-5-IT-3
ENSG00000070269	TMEM260	14	55488354	57650606	4897	4	0.102276	2.20936e-08	2.69813e-07	AFR Subclass-EN L3-5-IT-3
ENSG00000259133	ENSG00000259133	14	55648965	57730535	4805	23	0.0171105	0.0247182	0.10334	AFR Subclass-EN L3-5-IT-3
ENSG00000053770	AP5M1	14	56268924	58298742	4398	2	0.0689334	4.78848e-06	4.0941e-05	AFR Subclass-EN L3-5-IT-3
ENSG00000032219	ARID4A	14	57298504	59373887	4091	11	0.0202582	0.0146796	0.0650401	AFR Subclass-EN L3-5-IT-3
ENSG00000181619	GPR135	14	58429022	60465342	3820	74	0.198962	9.20654e-17	2.88828e-15	AFR Subclass-EN L3-5-IT-3
ENSG00000126790	L3HYPDH	14	58460363	60484408	3819	61	0.138416	1.52493e-11	2.71843e-10	AFR Subclass-EN L3-5-IT-3
ENSG00000258782	ENSG00000258782	14	58479274	60525437	3865	45	0.0206259	0.0143033	0.0635318	AFR Subclass-EN L3-5-IT-3
ENSG00000151838	CCDC175	14	58504539	60576812	3918	104	0.146527	7.05991e-12	1.32058e-10	AFR Subclass-EN L3-5-IT-3
ENSG00000131951	LRRC9	14	58919713	61063559	3780	15	0.0766654	1.22889e-06	1.15955e-05	AFR Subclass-EN L3-5-IT-3
ENSG00000258553	ENSG00000258553	14	58969116	61091783	3749	50	0.0684544	5.31745e-06	4.50049e-05	AFR Subclass-EN L3-5-IT-3
ENSG00000126773	PCNX4	14	59091911	61169133	3606	71	0.552562	1.00502e-58	1.23208e-55	AFR Subclass-EN L3-5-IT-3
ENSG00000100614	PPM1A	14	59245752	61299087	3584	9	0.0426323	0.00031588	0.00193995	AFR Subclass-EN L3-5-IT-3
ENSG00000027075	PRKCH	14	60187559	62550976	4831	37	0.061117	1.49292e-05	0.000116232	AFR Subclass-EN L3-5-IT-3
ENSG00000140015	KCNH5	14	61699464	64102037	5602	38	0.0798013	9.27514e-07	8.91544e-06	AFR Subclass-EN L3-5-IT-3
ENSG00000126785	RHOJ	14	62204114	64293508	4831	63	0.282484	1.34845e-23	8.49419e-22	AFR Subclass-EN L3-5-IT-3
ENSG00000126821	SGPP1	14	62684216	64728065	4424	52	0.021862	0.010753	0.0489855	AFR Subclass-EN L3-5-IT-3
ENSG00000140009	ESR2	14	63084232	65338112	5032	7	0.015555	0.0238762	0.100373	AFR Subclass-EN L3-5-IT-3
ENSG00000258561	ENSG00000258561	14	65212810	67509394	4619	19	0.0306605	0.00264346	0.0137049	AFR Subclass-EN L3-5-IT-3
ENSG00000100554	ATP6V1D	14	66294371	68360265	4143	1	0.019312	0.0175961	0.0762451	AFR Subclass-EN L3-5-IT-3
ENSG00000198133	TMEM229B	14	66447084	68533739	4224	35	0.0996307	1.84366e-08	2.27418e-07	AFR Subclass-EN L3-5-IT-3
ENSG00000054690	PLEKHH1	14	66533290	68589612	4219	25	0.0393051	0.000713864	0.0041042	AFR Subclass-EN L3-5-IT-3
ENSG00000182185	RAD51B	14	66819779	69730218	5992	21	0.0590175	2.80951e-05	0.000209425	AFR Subclass-EN L3-5-IT-3
ENSG00000175985	PLEKHD1	14	68484692	70531551	4744	35	0.168365	9.99565e-14	2.29871e-12	AFR Subclass-EN L3-5-IT-3
ENSG00000100652	SLC10A1	14	68775416	70797241	4727	24	0.223559	5.25512e-19	2.08335e-17	AFR Subclass-EN L3-5-IT-3
ENSG00000139985	ADAM21	14	69417107	71460427	4614	19	0.114895	2.25988e-09	3.0888e-08	AFR Subclass-EN L3-5-IT-3
ENSG00000257759	ENSG00000257759	14	69425812	71547464	4683	185	0.144179	6.89738e-12	1.29322e-10	AFR Subclass-EN L3-5-IT-3
ENSG00000133997	MED6	14	69581257	71600690	4432	4	0.0180257	0.0222515	0.0942644	AFR Subclass-EN L3-5-IT-3
ENSG00000100731	PCNX1	14	69907405	72115382	4765	26	0.0869102	2.21479e-07	2.31609e-06	AFR Subclass-EN L3-5-IT-3
ENSG00000080815	PSEN1	14	72136418	74223691	4882	53	0.0315346	0.00233207	0.0122097	AFR Subclass-EN L3-5-IT-3
ENSG00000133961	NUMB	14	72275107	74458617	5133	32	0.0988641	3.01967e-08	3.6293e-07	AFR Subclass-EN L3-5-IT-3
ENSG00000251393	ENSG00000251393	14	72462362	74477175	4715	57	0.0428893	0.000364241	0.00220803	AFR Subclass-EN L3-5-IT-3
ENSG00000187105	HEATR4	14	72478484	74558947	4836	81	0.113902	1.28267e-09	1.82816e-08	AFR Subclass-EN L3-5-IT-3
ENSG00000258695	ENSG00000258695	14	72522878	74530610	4674	6	0.0384544	0.000748982	0.00428909	AFR Subclass-EN L3-5-IT-3
ENSG00000258603	ENSG00000258603	14	72555115	74633941	4811	135	0.230702	1.27415e-18	4.84631e-17	AFR Subclass-EN L3-5-IT-3
ENSG00000119673	ACOT2	14	72567620	74575658	4651	65	0.175484	1.93852e-14	4.74566e-13	AFR Subclass-EN L3-5-IT-3
ENSG00000279026	ENSG00000279026	14	72580694	74582918	4636	40	0.0183964	0.0199637	0.0854351	AFR Subclass-EN L3-5-IT-3
ENSG00000205669	ACOT6	14	72610945	74619888	4636	1	0.0479001	0.000133843	0.0008809	AFR Subclass-EN L3-5-IT-3
ENSG00000119688	ABCD4	14	73285269	75303055	4207	45	0.296742	1.42854e-25	1.05401e-23	AFR Subclass-EN L3-5-IT-3
ENSG00000119640	ACYP1	14	74053237	76069483	3875	23	0.0343393	0.00139234	0.00762011	AFR Subclass-EN L3-5-IT-3
ENSG00000119715	ESRRB	14	75310712	77501837	4953	18	0.0792889	5.55546e-07	5.54745e-06	AFR Subclass-EN L3-5-IT-3
ENSG00000259124	ENSG00000259124	14	75495363	77726712	5319	36	0.0381682	0.00081726	0.00465666	AFR Subclass-EN L3-5-IT-3
ENSG00000071246	VASH1	14	75761468	77783015	4984	28	0.0496242	0.000119174	0.000793351	AFR Subclass-EN L3-5-IT-3
ENSG00000100577	GSTZ1	14	76320996	78331597	5414	32	0.0250743	0.00690873	0.0329555	AFR Subclass-EN L3-5-IT-3
ENSG00000259106	ENSG00000259106	14	78611418	80633311	4113	36	0.0235257	0.00924239	0.0427193	AFR Subclass-EN L3-5-IT-3
ENSG00000211448	DIO2	14	79197526	81387757	4684	44	0.0618725	1.6645e-05	0.000128275	AFR Subclass-EN L3-5-IT-3
ENSG00000258766	DIO2-AS1	14	79211419	81455469	4811	18	0.0541688	5.31439e-05	0.000378442	AFR Subclass-EN L3-5-IT-3
ENSG00000100629	CEP128	14	79476983	81959517	5752	22	0.0822615	4.99319e-07	5.0206e-06	AFR Subclass-EN L3-5-IT-3
ENSG00000165409	TSHR	14	79954989	82146306	5097	110	0.0336391	0.0017653	0.00948219	AFR Subclass-EN L3-5-IT-3
ENSG00000284959	ENSG00000284959	14	80012099	82170429	5003	40	0.0605974	1.71177e-05	0.000131348	AFR Subclass-EN L3-5-IT-3
ENSG00000258743	LINC02301	14	81642605	83746664	4991	10	0.0740459	1.51556e-06	1.40837e-05	AFR Subclass-EN L3-5-IT-3
ENSG00000258859	LINC02296	14	86353070	88573022	5642	20	0.0249179	0.00584999	0.0283637	AFR Subclass-EN L3-5-IT-3
ENSG00000100433	KCNK10	14	87180103	89326907	5344	14	0.0923596	8.96264e-08	1.0029e-06	AFR Subclass-EN L3-5-IT-3
ENSG00000042317	SPATA7	14	87384924	89470350	5171	71	0.571767	7.73628e-64	1.54116e-60	AFR Subclass-EN L3-5-IT-3
ENSG00000165521	EML5	14	87612431	89792752	5258	5	0.0297655	0.00276111	0.0142361	AFR Subclass-EN L3-5-IT-3
ENSG00000053254	FOXN3	14	88124871	90619149	5638	120	0.0175894	0.0224767	0.095016	AFR Subclass-EN L3-5-IT-3
ENSG00000259053	ENSG00000259053	14	88412312	90954659	5609	19	0.0600893	2.2737e-05	0.000171572	AFR Subclass-EN L3-5-IT-3
ENSG00000258424	ENSG00000258424	14	89402523	91405235	4239	67	0.0139482	0.0423347	0.16618	AFR Subclass-EN L3-5-IT-3
ENSG00000133962	CATSPERB	14	90580696	92780707	4159	6	0.0339306	0.00133163	0.00732811	AFR Subclass-EN L3-5-IT-3
ENSG00000165929	TC2N	14	90779746	92867536	3908	90	0.199909	4.44216e-16	1.28484e-14	AFR Subclass-EN L3-5-IT-3
ENSG00000100815	TRIP11	14	90965991	93040896	3815	75	0.0581736	2.55218e-05	0.000191408	AFR Subclass-EN L3-5-IT-3
ENSG00000066427	ATXN3	14	91044496	93106621	3814	5	0.0263933	0.00507626	0.0248695	AFR Subclass-EN L3-5-IT-3
ENSG00000183648	NDUFB1	14	91116122	93121917	3724	6	0.0835562	1.23131e-07	1.34869e-06	AFR Subclass-EN L3-5-IT-3
ENSG00000100600	LGMN	14	91703807	93748679	3555	2	0.0349894	0.00111821	0.0062398	AFR Subclass-EN L3-5-IT-3
ENSG00000165948	IFI27L1	14	93081301	95103846	4381	11	0.014962	0.0376182	0.149955	AFR Subclass-EN L3-5-IT-3
ENSG00000227051	C14orf132	14	95039362	97093971	5400	112	0.178578	2.63645e-14	6.36622e-13	AFR Subclass-EN L3-5-IT-3
ENSG00000258702	ENSG00000258702	14	95592399	97605974	4852	15	0.100865	1.81422e-08	2.24133e-07	AFR Subclass-EN L3-5-IT-3
ENSG00000258404	LINC02320	14	100634454	102731108	4551	48	0.0174741	0.0249621	0.104223	AFR Subclass-EN L3-5-IT-3
ENSG00000022976	ZNF839	14	101317377	103342702	4725	31	0.0908675	1.07278e-07	1.18317e-06	AFR Subclass-EN L3-5-IT-3
ENSG00000196663	TECPR2	14	101362941	103502477	4938	63	0.0159138	0.0318995	0.129359	AFR Subclass-EN L3-5-IT-3
ENSG00000131323	TRAF3	14	101777449	103911500	5134	1	0.0671148	8.01202e-06	6.56491e-05	AFR Subclass-EN L3-5-IT-3
ENSG00000185215	TNFAIP2	14	102121476	104137439	4831	65	0.0349872	0.00128887	0.00711492	AFR Subclass-EN L3-5-IT-3
ENSG00000075413	MARK3	14	102385377	104503831	5168	26	0.116089	2.18988e-09	3.00087e-08	AFR Subclass-EN L3-5-IT-3
ENSG00000258851	ENSG00000258851	14	102553421	104561877	4998	8	0.0813969	7.22652e-07	7.08297e-06	AFR Subclass-EN L3-5-IT-3
ENSG00000246451	ENSG00000246451	14	102682362	104684015	5094	42	0.0862598	3.28118e-07	3.35852e-06	AFR Subclass-EN L3-5-IT-3
ENSG00000088808	PPP1R13B	14	102733195	104847575	5402	59	0.044317	0.000284582	0.00176063	AFR Subclass-EN L3-5-IT-3
ENSG00000156414	TDRD9	14	102928456	105052667	5501	12	0.11434	2.15015e-09	2.9515e-08	AFR Subclass-EN L3-5-IT-3
ENSG00000184990	SIVA1	14	103753147	105768494	4364	30	0.0147955	0.0392968	0.155828	AFR Subclass-EN L3-5-IT-3
ENSG00000140104	CLBA1	14	103985775	106010482	3762	8	0.0871437	1.99403e-07	2.10735e-06	AFR Subclass-EN L3-5-IT-3
ENSG00000287482	ENSG00000287482	15	24091786	26107469	5435	49	0.0723093	2.85909e-06	2.53422e-05	AFR Subclass-EN L3-5-IT-3
ENSG00000206190	ATP10A	15	24677271	26865184	5828	79	0.145432	1.36813e-11	2.45264e-10	AFR Subclass-EN L3-5-IT-3
ENSG00000206187	LINC02346	15	24902119	27053123	5383	29	0.0316136	0.00181583	0.00972737	AFR Subclass-EN L3-5-IT-3
ENSG00000182256	GABRG3	15	25971181	28541984	5218	16	0.0454855	0.000193197	0.00123753	AFR Subclass-EN L3-5-IT-3
ENSG00000206149	HERC2P9	15	27589492	29685264	3597	18	0.074578	2.0855e-06	1.8863e-05	AFR Subclass-EN L3-5-IT-3
ENSG00000261377	PDCD6IPP2	15	27789664	29859007	3484	60	0.0312632	0.00219243	0.0115278	AFR Subclass-EN L3-5-IT-3
ENSG00000034053	APBA2	15	27884483	30118315	3652	11	0.0162676	0.0295798	0.120844	AFR Subclass-EN L3-5-IT-3
ENSG00000104059	FAM189A1	15	28120252	30570979	3098	71	0.0453274	0.000221612	0.00140041	AFR Subclass-EN L3-5-IT-3
ENSG00000104067	TJP1	15	28699367	30968915	3323	41	0.0230037	0.00945903	0.0436446	AFR Subclass-EN L3-5-IT-3
ENSG00000215302	ENSG00000215302	15	29470779	31507623	3035	5	0.072001	2.35128e-06	2.10721e-05	AFR Subclass-EN L3-5-IT-3
ENSG00000247728	ENSG00000247728	15	29616998	31625773	2948	25	0.043233	0.000373131	0.00226106	AFR Subclass-EN L3-5-IT-3
ENSG00000187951	ENSG00000187951	15	29658717	31772993	3004	43	0.27338	1.33649e-23	8.45225e-22	AFR Subclass-EN L3-5-IT-3
ENSG00000259845	HERC2P10	15	29815271	31844153	2934	40	0.220877	5.60436e-18	2.02074e-16	AFR Subclass-EN L3-5-IT-3
ENSG00000198690	FAN1	15	29890559	31943108	3030	6	0.0374275	0.000768835	0.00439173	AFR Subclass-EN L3-5-IT-3
ENSG00000259448	LINC02352	15	30215622	32224445	2977	31	0.033825	0.00166367	0.00899385	AFR Subclass-EN L3-5-IT-3
ENSG00000169918	OTUD7A	15	30475398	32870789	3553	23	0.033457	0.00154651	0.0084061	AFR Subclass-EN L3-5-IT-3
ENSG00000175344	CHRNA7	15	30923438	33173018	4095	93	0.10297	1.43072e-08	1.78135e-07	AFR Subclass-EN L3-5-IT-3
ENSG00000261064	LINC02256	15	31536047	33587613	3689	107	0.0803973	6.32228e-07	6.25051e-06	AFR Subclass-EN L3-5-IT-3
ENSG00000232653	GOLGA8N	15	31593456	33607310	3604	30	0.0751054	1.95228e-06	1.77487e-05	AFR Subclass-EN L3-5-IT-3
ENSG00000166922	SCG5	15	31641676	33697098	3709	19	0.0154213	0.0318874	0.129343	AFR Subclass-EN L3-5-IT-3
ENSG00000128463	EMC4	15	33225013	35230156	4688	93	0.020873	0.0126808	0.0570886	AFR Subclass-EN L3-5-IT-3
ENSG00000176454	LPCAT4	15	33358633	35367196	4564	29	0.01919	0.0154459	0.0680944	AFR Subclass-EN L3-5-IT-3
ENSG00000175265	GOLGA8A	15	33379068	35437808	4685	25	0.107209	6.85005e-09	8.81108e-08	AFR Subclass-EN L3-5-IT-3
ENSG00000215252	GOLGA8B	15	33525095	35588503	4751	9	0.0235916	0.00877319	0.0407396	AFR Subclass-EN L3-5-IT-3
ENSG00000250007	ENSG00000250007	15	33755084	35813505	4454	118	0.214321	7.19729e-18	2.56607e-16	AFR Subclass-EN L3-5-IT-3
ENSG00000021776	AQR	15	33851782	35969742	4450	68	0.126752	2.46685e-10	3.83179e-09	AFR Subclass-EN L3-5-IT-3
ENSG00000134146	DPH6	15	34217345	36546193	4767	22	0.062206	1.61124e-05	0.000124471	AFR Subclass-EN L3-5-IT-3
ENSG00000248079	DPH6-DT	15	34546154	36860199	4995	112	0.324475	7.95798e-28	7.37363e-26	AFR Subclass-EN L3-5-IT-3
ENSG00000259245	LINC02853	15	34919892	37049537	4495	22	0.0716828	2.81367e-06	2.49813e-05	AFR Subclass-EN L3-5-IT-3
ENSG00000259639	ENSG00000259639	15	34939167	37252257	4823	45	0.0511787	0.000101558	0.000686398	AFR Subclass-EN L3-5-IT-3
ENSG00000261191	ENSG00000261191	15	35641186	37669097	4112	8	0.0268553	0.00508406	0.0249	AFR Subclass-EN L3-5-IT-3
ENSG00000171262	FAM98B	15	37454127	39487710	4690	11	0.0173193	0.0246891	0.103246	AFR Subclass-EN L3-5-IT-3
ENSG00000259345	ENSG00000259345	15	37865322	40427195	6143	38	0.442439	1.2461e-42	4.41314e-40	AFR Subclass-EN L3-5-IT-3
ENSG00000259269	ENSG00000259269	15	38472703	40497074	4938	8	0.153493	1.60235e-12	3.24893e-11	AFR Subclass-EN L3-5-IT-3
ENSG00000166073	GPR176	15	38799008	40920266	5132	58	0.0342455	0.0013065	0.00720222	AFR Subclass-EN L3-5-IT-3
ENSG00000128928	IVD	15	39405485	41435947	4343	38	0.0707961	3.8279e-06	3.32091e-05	AFR Subclass-EN L3-5-IT-3
ENSG00000259536	ENSG00000259536	15	39488041	41558019	4392	14	0.245593	8.52453e-21	4.12935e-19	AFR Subclass-EN L3-5-IT-3
ENSG00000128891	CCDC32	15	39528683	41565057	4336	12	0.269885	8.87643e-23	5.10699e-21	AFR Subclass-EN L3-5-IT-3
ENSG00000166140	ZFYVE19	15	39807086	41815084	3815	17	0.0224931	0.0106299	0.0484719	AFR Subclass-EN L3-5-IT-3
ENSG00000103966	EHD4	15	40895933	42972557	4128	31	0.0250078	0.00663988	0.0317682	AFR Subclass-EN L3-5-IT-3
ENSG00000214013	GANC	15	41273233	43356935	3936	14	0.0498861	0.000103222	0.000695873	AFR Subclass-EN L3-5-IT-3
ENSG00000103994	ZNF106	15	41412823	43491141	3895	17	0.0525613	6.08087e-05	0.000428241	AFR Subclass-EN L3-5-IT-3
ENSG00000159433	STARD9	15	41575606	43720998	3725	30	0.144864	8.35119e-12	1.54221e-10	AFR Subclass-EN L3-5-IT-3
ENSG00000285080	ENSG00000285080	15	42106225	44185779	3157	18	0.0785706	1.14147e-06	1.08091e-05	AFR Subclass-EN L3-5-IT-3
ENSG00000137842	TMEM62	15	42123279	44185144	3093	9	0.0596781	1.68873e-05	0.000129828	AFR Subclass-EN L3-5-IT-3
ENSG00000168803	ADAL	15	42330672	44354569	2883	27	0.374901	5.42075e-34	8.99901e-32	AFR Subclass-EN L3-5-IT-3
ENSG00000168781	PPIP5K1	15	42533462	44590253	2731	33	0.0774213	1.00001e-06	9.54318e-06	AFR Subclass-EN L3-5-IT-3
ENSG00000237289	CKMT1B	15	42593054	44604901	2649	51	0.299793	5.27914e-26	4.06442e-24	AFR Subclass-EN L3-5-IT-3
ENSG00000242866	STRC	15	42599563	44618800	2664	74	0.0164745	0.0279444	0.115018	AFR Subclass-EN L3-5-IT-3
ENSG00000284772	ENSG00000284772	15	42614208	44632283	2670	40	0.198083	1.0013e-16	3.13511e-15	AFR Subclass-EN L3-5-IT-3
ENSG00000166762	CATSPER2	15	42628503	44668118	2715	25	0.314355	1.227e-27	1.10479e-25	AFR Subclass-EN L3-5-IT-3
ENSG00000223572	CKMT1A	15	42692886	44699222	2654	73	0.124817	3.81393e-10	5.83327e-09	AFR Subclass-EN L3-5-IT-3
ENSG00000140264	SERF2	15	42777087	44804427	2755	3	0.0408637	0.000412952	0.00248161	AFR Subclass-EN L3-5-IT-3
ENSG00000140259	MFAP1	15	42804492	44824690	2741	15	0.0288476	0.0039074	0.0195825	AFR Subclass-EN L3-5-IT-3
ENSG00000171877	FRMD5	15	42870761	45195271	3222	8	0.0385529	0.000699821	0.00402783	AFR Subclass-EN L3-5-IT-3
ENSG00000166734	GOLM2	15	43288719	45415758	3262	1	0.0420605	0.000394169	0.002375	AFR Subclass-EN L3-5-IT-3
ENSG00000104131	EIF3J	15	43537125	45563029	3181	74	0.0326233	0.00203448	0.0107684	AFR Subclass-EN L3-5-IT-3
ENSG00000185880	TRIM69	15	43728988	45767829	3581	42	0.24077	6.90968e-20	3.05041e-18	AFR Subclass-EN L3-5-IT-3
ENSG00000137857	DUOX1	15	44129933	46165576	3996	22	0.043717	0.000327173	0.00200314	AFR Subclass-EN L3-5-IT-3
ENSG00000259519	ENSG00000259519	15	44170344	46199958	4038	70	0.0570628	3.4775e-05	0.000254458	AFR Subclass-EN L3-5-IT-3
ENSG00000259520	ENSG00000259520	15	44235930	46279251	4171	56	0.551485	1.12768e-58	1.2837e-55	AFR Subclass-EN L3-5-IT-3
ENSG00000137860	SLC28A2	15	44252234	46277846	4142	49	0.346385	5.25372e-30	5.85514e-28	AFR Subclass-EN L3-5-IT-3
ENSG00000171763	SPATA5L1	15	44402336	46421415	4205	41	0.0424771	0.000348854	0.00212121	AFR Subclass-EN L3-5-IT-3
ENSG00000259200	ENSG00000259200	15	44705078	46931069	4792	42	0.114012	2.9816e-09	4.02012e-08	AFR Subclass-EN L3-5-IT-3
ENSG00000074803	SLC12A1	15	47178438	49304078	4056	67	0.320479	1.8957e-28	1.86493e-26	AFR Subclass-EN L3-5-IT-3
ENSG00000259488	ENSG00000259488	15	47312353	49331856	3872	66	0.0142376	0.0425688	0.166975	AFR Subclass-EN L3-5-IT-3
ENSG00000104047	DTWD1	15	48621037	50656232	4294	38	0.0402065	0.000503896	0.0029823	AFR Subclass-EN L3-5-IT-3
ENSG00000104043	ATP8B4	15	48858238	51182817	5106	14	0.0345378	0.00103435	0.00580439	AFR Subclass-EN L3-5-IT-3
ENSG00000244879	GABPB1-AS1	15	49354959	51372202	4655	35	0.445188	4.68959e-43	1.77947e-40	AFR Subclass-EN L3-5-IT-3
ENSG00000259715	ENSG00000259715	15	49359450	51360194	4593	27	0.200802	3.10009e-17	1.02502e-15	AFR Subclass-EN L3-5-IT-3
ENSG00000138600	SPPL2A	15	49702266	51765709	4746	35	0.0157806	0.0303725	0.123702	AFR Subclass-EN L3-5-IT-3
ENSG00000273674	ENSG00000273674	15	49839875	51908603	4759	52	0.167254	1.4418e-13	3.25007e-12	AFR Subclass-EN L3-5-IT-3
ENSG00000259240	MIR4713HG	15	50037488	52293912	5232	13	0.13373	7.1211e-11	1.19086e-09	AFR Subclass-EN L3-5-IT-3
ENSG00000186417	GLDN	15	50341655	52408005	4800	54	0.101633	1.9861e-08	2.43856e-07	AFR Subclass-EN L3-5-IT-3
ENSG00000259296	ENSG00000259296	15	50707995	52715220	4603	36	0.0347179	0.00112022	0.00624883	AFR Subclass-EN L3-5-IT-3
ENSG00000259556	ENSG00000259556	15	50919073	52930627	4660	39	0.0554376	5.16763e-05	0.00036865	AFR Subclass-EN L3-5-IT-3
ENSG00000069966	GNB5	15	51115100	53191392	5004	19	0.057287	3.77671e-05	0.00027534	AFR Subclass-EN L3-5-IT-3
ENSG00000197535	MYO5A	15	51307283	53529050	5302	32	0.0527021	7.70122e-05	0.000530858	AFR Subclass-EN L3-5-IT-3
ENSG00000047346	FAM214A	15	51581317	53709817	5209	18	0.0158128	0.0302219	0.123183	AFR Subclass-EN L3-5-IT-3
ENSG00000069974	RAB27A	15	54202966	56319113	5833	116	0.27611	3.03324e-23	1.85213e-21	AFR Subclass-EN L3-5-IT-3
ENSG00000166450	PRTG	15	54611544	56743152	5475	149	0.0163335	0.0289727	0.118516	AFR Subclass-EN L3-5-IT-3
ENSG00000151575	TEX9	15	55244009	57445997	4898	26	0.0744079	2.04299e-06	1.85206e-05	AFR Subclass-EN L3-5-IT-3
ENSG00000138587	MNS1	15	55421544	57465137	4499	34	0.0894647	1.71889e-07	1.82993e-06	AFR Subclass-EN L3-5-IT-3
ENSG00000260392	ENSG00000260392	15	55542952	57629592	4817	71	0.0964004	3.32544e-08	3.96392e-07	AFR Subclass-EN L3-5-IT-3
ENSG00000128918	ALDH1A2	15	56953424	59497866	6385	44	0.0237138	0.00835897	0.0390322	AFR Subclass-EN L3-5-IT-3
ENSG00000270986	HMGB1P51	15	57672296	59672933	4831	31	0.138903	2.60555e-11	4.53326e-10	AFR Subclass-EN L3-5-IT-3
ENSG00000157483	MYO1E	15	58132434	60372871	5818	18	0.0735634	1.51439e-06	1.4081e-05	AFR Subclass-EN L3-5-IT-3
ENSG00000157470	FAM81A	15	58372693	60523555	5242	6	0.0526703	6.18796e-05	0.00043559	AFR Subclass-EN L3-5-IT-3
ENSG00000069667	RORA	15	59488284	62229302	6527	34	0.0554642	4.16488e-05	0.000301571	AFR Subclass-EN L3-5-IT-3
ENSG00000129003	VPS13C	15	60852389	63060473	5203	53	0.0139319	0.0452499	0.176233	AFR Subclass-EN L3-5-IT-3
ENSG00000259756	ENSG00000259756	15	61682916	63690448	4511	10	0.048202	0.000169038	0.00109288	AFR Subclass-EN L3-5-IT-3
ENSG00000140416	TPM1	15	62042632	64071915	4622	25	0.0388702	0.000731265	0.00419667	AFR Subclass-EN L3-5-IT-3
ENSG00000185088	RPS27L	15	62125872	64158021	4568	38	0.137169	1.20499e-11	2.17238e-10	AFR Subclass-EN L3-5-IT-3
ENSG00000140455	USP3	15	62504511	64594640	4471	28	0.0238858	0.00755367	0.0357113	AFR Subclass-EN L3-5-IT-3
ENSG00000035664	DAPK2	15	62907036	65072033	4669	125	0.30817	4.81982e-27	4.15208e-25	AFR Subclass-EN L3-5-IT-3
ENSG00000259351	ENSG00000259351	15	62928274	64935953	4342	31	0.155276	1.04737e-12	2.16217e-11	AFR Subclass-EN L3-5-IT-3
ENSG00000166797	CIAO2A	15	63072565	65093857	4191	78	0.070912	3.61111e-06	3.14311e-05	AFR Subclass-EN L3-5-IT-3
ENSG00000103671	TRIP4	15	63387748	65455303	4088	30	0.0238901	0.00831599	0.0388575	AFR Subclass-EN L3-5-IT-3
ENSG00000140451	PIF1	15	63815632	65825668	3827	13	0.0396548	0.000625729	0.00364083	AFR Subclass-EN L3-5-IT-3
ENSG00000166839	ANKDD1A	15	63911902	65958691	3820	9	0.0410018	0.000499095	0.00295581	AFR Subclass-EN L3-5-IT-3
ENSG00000138617	PARP16	15	64234460	66300618	3966	11	0.0327955	0.00178308	0.00957444	AFR Subclass-EN L3-5-IT-3
ENSG00000074621	SLC24A1	15	64611366	66660995	4215	5	0.0166905	0.0280382	0.115374	AFR Subclass-EN L3-5-IT-3
ENSG00000166938	DIS3L	15	65293217	67333898	4427	48	0.0745637	2.26207e-06	2.03331e-05	AFR Subclass-EN L3-5-IT-3
ENSG00000075131	TIPIN	15	65336191	67386746	4415	13	0.0587965	2.34372e-05	0.000176604	AFR Subclass-EN L3-5-IT-3
ENSG00000174442	ZWILCH	15	65504959	67550130	4353	33	0.0416367	0.000466167	0.00277627	AFR Subclass-EN L3-5-IT-3
ENSG00000103591	AAGAB	15	66200667	68255195	4407	51	0.0637424	1.14739e-05	9.13382e-05	AFR Subclass-EN L3-5-IT-3
ENSG00000259673	IQCH-AS1	15	66290636	68521844	4921	50	0.0832711	4.77296e-07	4.8113e-06	AFR Subclass-EN L3-5-IT-3
ENSG00000137764	MAP2K5	15	66542703	68807117	5097	15	0.0522087	8.26963e-05	0.000566365	AFR Subclass-EN L3-5-IT-3
ENSG00000128973	CLN6	15	67206992	69257211	4176	48	0.0216368	0.0117361	0.0531057	AFR Subclass-EN L3-5-IT-3
ENSG00000137809	ITGA11	15	67296532	69432163	4444	6	0.0497186	0.000115164	0.000768582	AFR Subclass-EN L3-5-IT-3
ENSG00000285919	ENSG00000285919	15	67880663	69928941	4665	60	0.0732529	2.56394e-06	2.28532e-05	AFR Subclass-EN L3-5-IT-3
ENSG00000138604	GLCE	15	68160584	70272217	4699	22	0.14253	1.17436e-11	2.11957e-10	AFR Subclass-EN L3-5-IT-3
ENSG00000245750	DRAIC	15	68462921	70843120	5255	11	0.0208601	0.0139054	0.0619021	AFR Subclass-EN L3-5-IT-3
ENSG00000260729	ENSG00000260729	15	71284727	73375981	3664	32	0.0469363	0.000166556	0.00107902	AFR Subclass-EN L3-5-IT-3
ENSG00000067141	NEO1	15	72051710	74305205	3935	7	0.0316519	0.00238247	0.0124572	AFR Subclass-EN L3-5-IT-3
ENSG00000103855	CD276	15	72683966	74714514	3824	31	0.05786	3.53555e-05	0.000258412	AFR Subclass-EN L3-5-IT-3
ENSG00000179361	ARID3B	15	73541206	75598131	3467	34	0.0187652	0.0198827	0.0851345	AFR Subclass-EN L3-5-IT-3
ENSG00000246877	DNM1P35	15	74727670	76738623	3398	5	0.0275561	0.00449088	0.0222202	AFR Subclass-EN L3-5-IT-3
ENSG00000140367	UBE2Q2	15	74843307	76901078	3491	28	0.0236279	0.00796289	0.0374019	AFR Subclass-EN L3-5-IT-3
ENSG00000167196	FBXO22	15	74903876	76942511	3487	96	0.0710352	3.40629e-06	2.97948e-05	AFR Subclass-EN L3-5-IT-3
ENSG00000169752	NRG4	15	74935969	77059795	3663	20	0.568639	1.15161e-65	3.05887e-62	AFR Subclass-EN L3-5-IT-3
ENSG00000140374	ETFA	15	75215353	77311472	3558	10	0.0141842	0.0429572	0.168333	AFR Subclass-EN L3-5-IT-3
ENSG00000140386	SCAPER	15	75347904	77905444	5039	11	0.0870099	2.73275e-07	2.82254e-06	AFR Subclass-EN L3-5-IT-3
ENSG00000173517	PEAK1	15	76100656	78420144	4968	87	0.0613256	2.06959e-05	0.000157062	AFR Subclass-EN L3-5-IT-3
ENSG00000136425	CIB2	15	77104606	79131535	4668	7	0.0561658	4.13233e-05	0.000299622	AFR Subclass-EN L3-5-IT-3
ENSG00000166411	IDH3A	15	77131498	79171945	4706	6	0.0355386	0.00101081	0.00568203	AFR Subclass-EN L3-5-IT-3
ENSG00000136381	IREB2	15	77437431	79501453	4966	70	0.103405	1.67008e-08	2.06486e-07	AFR Subclass-EN L3-5-IT-3
ENSG00000177699	ENSG00000177699	15	77978889	79985926	4855	7	0.0130438	0.0488407	0.18856	AFR Subclass-EN L3-5-IT-3
ENSG00000166557	TMED3	15	78311112	80427432	5200	7	0.0811959	5.34588e-07	5.35159e-06	AFR Subclass-EN L3-5-IT-3
ENSG00000169330	MINAR1	15	78432336	80472304	5073	66	0.0704129	3.1292e-06	2.7583e-05	AFR Subclass-EN L3-5-IT-3
ENSG00000259495	ENSG00000259495	15	79344853	81404214	5231	50	0.0484227	0.000127912	0.000845752	AFR Subclass-EN L3-5-IT-3
ENSG00000103888	CEMIP	15	79779343	81951776	4971	6	0.0773739	1.43118e-06	1.33932e-05	AFR Subclass-EN L3-5-IT-3
ENSG00000117899	MESD	15	79946289	81989828	4554	8	0.0601887	2.37621e-05	0.000178968	AFR Subclass-EN L3-5-IT-3
ENSG00000259692	ENSG00000259692	15	80633426	83013579	4222	37	0.202824	1.76186e-16	5.29789e-15	AFR Subclass-EN L3-5-IT-3
ENSG00000188659	SAXO2	15	81262810	83284930	3091	39	0.504611	7.11523e-51	4.93023e-48	AFR Subclass-EN L3-5-IT-3
ENSG00000274376	ADAMTS7P1	15	81298553	83334609	3067	37	0.0184591	0.0198747	0.085123	AFR Subclass-EN L3-5-IT-3
ENSG00000259429	UBE2Q2P2	15	81355142	83420075	3018	42	0.551613	4.76126e-61	7.58801e-58	AFR Subclass-EN L3-5-IT-3
ENSG00000278202	ENSG00000278202	15	81418651	83434235	2912	80	0.230253	4.25336e-19	1.72045e-17	AFR Subclass-EN L3-5-IT-3
ENSG00000197978	GOLGA6L9	15	81430018	83439153	2889	55	0.0777665	1.29874e-06	1.22257e-05	AFR Subclass-EN L3-5-IT-3
ENSG00000255769	GOLGA2P10	15	81472993	83513950	2891	84	0.273656	7.53001e-23	4.36385e-21	AFR Subclass-EN L3-5-IT-3
ENSG00000214575	CPEB1	15	81543201	83648861	2998	23	0.0305308	0.00264461	0.0137064	AFR Subclass-EN L3-5-IT-3
ENSG00000103723	AP3B2	15	81659281	83710112	2928	8	0.0297468	0.00321575	0.0163736	AFR Subclass-EN L3-5-IT-3
ENSG00000186628	FSD2	15	81755362	83806070	2977	36	0.285877	2.13304e-25	1.55937e-23	AFR Subclass-EN L3-5-IT-3
ENSG00000156232	WHAMM	15	81809628	83836108	2947	8	0.046713	0.000213257	0.00135082	AFR Subclass-EN L3-5-IT-3
ENSG00000169609	C15orf40	15	81988441	84011641	2974	16	0.116201	9.61434e-10	1.38664e-08	AFR Subclass-EN L3-5-IT-3
ENSG00000259609	ENSG00000259609	15	83053113	85080097	3106	16	0.111199	5.21053e-09	6.81216e-08	AFR Subclass-EN L3-5-IT-3
ENSG00000225151	GOLGA2P7	15	83199311	85230136	3188	24	0.0275587	0.0045142	0.0223148	AFR Subclass-EN L3-5-IT-3
ENSG00000184206	GOLGA6L4	15	83235773	85245368	3138	16	0.0203682	0.0143545	0.0637414	AFR Subclass-EN L3-5-IT-3
ENSG00000259683	ENSG00000259683	15	83389729	85395903	3255	55	0.153604	2.68494e-12	5.30893e-11	AFR Subclass-EN L3-5-IT-3
ENSG00000235370	DNM1P51	15	83398316	85411701	3278	22	0.0693495	4.91614e-06	4.192e-05	AFR Subclass-EN L3-5-IT-3
ENSG00000259244	ENSG00000259244	15	83513241	85526949	3338	30	0.0475157	0.000162862	0.00105724	AFR Subclass-EN L3-5-IT-3
ENSG00000176700	SCAND2P	15	83631451	85647478	3502	39	0.151665	3.14e-12	6.13262e-11	AFR Subclass-EN L3-5-IT-3
ENSG00000170776	AKAP13	15	84380571	86749358	5372	28	0.027847	0.00432	0.0214546	AFR Subclass-EN L3-5-IT-3
ENSG00000181991	MRPS11	15	87467453	89480776	4924	40	0.248662	3.41294e-21	1.70508e-19	AFR Subclass-EN L3-5-IT-3
ENSG00000140519	RHCG	15	88471398	90496589	5062	66	0.0367102	0.00101112	0.00568203	AFR Subclass-EN L3-5-IT-3
ENSG00000261478	ENSG00000261478	15	88508961	90510416	4999	14	0.184632	9.18023e-15	2.35218e-13	AFR Subclass-EN L3-5-IT-3
ENSG00000140527	WDR93	15	88690811	90743638	5075	20	0.0411493	0.000340894	0.00207836	AFR Subclass-EN L3-5-IT-3
ENSG00000275674	ENSG00000275674	15	89266317	91314499	5105	37	0.111288	1.64734e-09	2.30701e-08	AFR Subclass-EN L3-5-IT-3
ENSG00000196391	ZNF774	15	89352284	91369146	5054	19	0.246202	9.86759e-21	4.73674e-19	AFR Subclass-EN L3-5-IT-3
ENSG00000259736	CRTC3-AS1	15	89620007	91717141	5293	8	0.0689455	3.2348e-06	2.84508e-05	AFR Subclass-EN L3-5-IT-3
ENSG00000258725	PRC1-AS1	15	89966340	91988625	5144	2	0.0395956	0.00062894	0.00365818	AFR Subclass-EN L3-5-IT-3
ENSG00000285883	ENSG00000285883	15	90303756	92306321	5361	52	0.0415194	0.000458818	0.00273455	AFR Subclass-EN L3-5-IT-3
ENSG00000182175	RGMA	15	92035273	94089204	5503	186	0.121356	8.05481e-10	1.17019e-08	AFR Subclass-EN L3-5-IT-3
ENSG00000257060	ENSG00000257060	15	92230034	94569483	6350	25	0.120424	1.06437e-09	1.53233e-08	AFR Subclass-EN L3-5-IT-3
ENSG00000258631	ENSG00000258631	15	92589867	94760886	5863	62	0.155152	1.79648e-12	3.6333e-11	AFR Subclass-EN L3-5-IT-3
ENSG00000258754	LINC01579	15	92718542	95070898	6155	39	0.1395	2.27576e-11	3.99437e-10	AFR Subclass-EN L3-5-IT-3
ENSG00000258476	LINC02207	15	92835490	94878822	5395	51	0.0407457	0.000475152	0.00282135	AFR Subclass-EN L3-5-IT-3
ENSG00000258785	LINC01580	15	92894431	94984150	5475	82	0.0345627	0.0013345	0.00734136	AFR Subclass-EN L3-5-IT-3
ENSG00000248441	LINC01197	15	94186634	96327129	5003	21	0.0180803	0.0216427	0.0919785	AFR Subclass-EN L3-5-IT-3
ENSG00000259485	LINC02253	15	96215812	98432094	5315	30	0.090603	1.26327e-07	1.3818e-06	AFR Subclass-EN L3-5-IT-3
ENSG00000259403	ENSG00000259403	15	96272020	98319321	4820	26	0.068222	5.60141e-06	4.72076e-05	AFR Subclass-EN L3-5-IT-3
ENSG00000259664	LINC02254	15	96339693	98523442	5274	4	0.0257713	0.00606969	0.0293047	AFR Subclass-EN L3-5-IT-3
ENSG00000251209	LINC00923	15	96572185	98875650	5647	15	0.160786	4.12648e-13	8.97187e-12	AFR Subclass-EN L3-5-IT-3
ENSG00000277987	LINC02351	15	97323902	99420998	5497	57	0.107385	4.16885e-09	5.49536e-08	AFR Subclass-EN L3-5-IT-3
ENSG00000259475	ENSG00000259475	15	97954149	100105824	5956	68	0.287447	1.66374e-24	1.12352e-22	AFR Subclass-EN L3-5-IT-3
ENSG00000278090	LUNAR1	15	98014526	100031054	5440	18	0.0654589	1.05026e-05	8.4068e-05	AFR Subclass-EN L3-5-IT-3
ENSG00000103852	TTC23	15	98136323	100251223	5835	11	0.0352402	0.00122648	0.0068035	AFR Subclass-EN L3-5-IT-3
ENSG00000261616	ENSG00000261616	15	98139317	100145370	5468	15	0.0286118	0.00360158	0.0181871	AFR Subclass-EN L3-5-IT-3
ENSG00000168904	LRRC28	15	98251362	100390729	6114	38	0.110988	3.83187e-09	5.0848e-08	AFR Subclass-EN L3-5-IT-3
ENSG00000068305	MEF2A	15	98565417	100716466	6227	38	0.0231366	0.00774687	0.0365705	AFR Subclass-EN L3-5-IT-3
ENSG00000183060	LYSMD4	15	98715697	100733561	5963	32	0.0805177	6.49483e-07	6.40521e-06	AFR Subclass-EN L3-5-IT-3
ENSG00000259363	ENSG00000259363	15	98805793	100916818	6139	29	0.213204	2.71443e-17	9.14585e-16	AFR Subclass-EN L3-5-IT-3
ENSG00000140470	ADAMTS17	15	98971437	101342005	6976	6	0.017495	0.0235367	0.0990769	AFR Subclass-EN L3-5-IT-3
ENSG00000154227	CERS3	15	99400395	101544995	6605	53	0.237652	1.06458e-19	4.51229e-18	AFR Subclass-EN L3-5-IT-3
ENSG00000270127	ENSG00000270127	15	99547765	101550153	6211	54	0.369699	1.04354e-32	1.51189e-30	AFR Subclass-EN L3-5-IT-3
ENSG00000140471	LINS1	15	99559369	101603230	6358	81	0.378793	3.95243e-35	7.15793e-33	AFR Subclass-EN L3-5-IT-3
ENSG00000184254	ALDH1A3	15	99877714	101916626	5980	2	0.0442782	0.000269029	0.0016735	AFR Subclass-EN L3-5-IT-3
ENSG00000154237	LRRK1	15	99919327	102078257	5833	97	0.0695791	5.28652e-06	4.48145e-05	AFR Subclass-EN L3-5-IT-3
ENSG00000131873	CHSY1	15	100175727	102252048	4847	6	0.0825389	4.62876e-07	4.67778e-06	AFR Subclass-EN L3-5-IT-3
ENSG00000185418	TARS3	15	100653596	102724473	3175	8	0.0666959	4.70562e-06	4.02974e-05	AFR Subclass-EN L3-5-IT-3
ENSG00000161981	SNRNP25	16	0	1057669	2897	39	0.0141252	0.042076	0.165368	AFR Subclass-EN L3-5-IT-3
ENSG00000103148	NPRL3	16	0	1138677	3111	29	0.106434	9.56244e-09	1.21335e-07	AFR Subclass-EN L3-5-IT-3
ENSG00000086504	MRPL28	16	0	1371289	3701	29	0.0257666	0.00598793	0.0289531	AFR Subclass-EN L3-5-IT-3
ENSG00000129925	PGAP6	16	0	1387113	3732	3	0.0314118	0.00253599	0.0131949	AFR Subclass-EN L3-5-IT-3
ENSG00000103202	NME4	16	0	1410367	3793	20	0.044873	0.000276518	0.00171741	AFR Subclass-EN L3-5-IT-3
ENSG00000007541	PIGQ	16	0	1584109	4379	144	0.158899	1.0267e-12	2.12483e-11	AFR Subclass-EN L3-5-IT-3
ENSG00000127578	WFIKKN1	16	0	1634117	4468	55	0.259984	7.37182e-22	3.89022e-20	AFR Subclass-EN L3-5-IT-3
ENSG00000103260	METRN	16	0	1719655	4613	38	0.115134	1.87312e-09	2.60034e-08	AFR Subclass-EN L3-5-IT-3
ENSG00000103245	CIAO3	16	0	1741329	4634	27	0.186728	4.18495e-15	1.11345e-13	AFR Subclass-EN L3-5-IT-3
ENSG00000287855	ENSG00000287855	16	0	1862843	5099	31	0.071245	1.89815e-06	1.72862e-05	AFR Subclass-EN L3-5-IT-3
ENSG00000103227	LMF1	16	0	1981318	5502	50	0.0881147	2.11364e-07	2.22343e-06	AFR Subclass-EN L3-5-IT-3
ENSG00000197599	CCDC154	16	434383	2444556	5403	1	0.0244833	0.00767162	0.036226	AFR Subclass-EN L3-5-IT-3
ENSG00000103249	CLCN7	16	444934	2475084	5395	22	0.0231727	0.00951939	0.0438723	AFR Subclass-EN L3-5-IT-3
ENSG00000162039	MEIOB	16	833986	2884294	4951	123	0.177099	2.79325e-14	6.70423e-13	AFR Subclass-EN L3-5-IT-3
ENSG00000103197	TSC2	16	1047967	3089491	4707	54	0.064338	9.85222e-06	7.91406e-05	AFR Subclass-EN L3-5-IT-3
ENSG00000238098	ABCA17P	16	1339150	3426699	4724	38	0.21802	2.95612e-18	1.08552e-16	AFR Subclass-EN L3-5-IT-3
ENSG00000140992	PDPK1	16	1537979	3603188	4586	16	0.211055	2.24652e-17	7.61761e-16	AFR Subclass-EN L3-5-IT-3
ENSG00000269937	ENSG00000269937	16	1561471	3565096	4412	17	0.0135364	0.0442199	0.172813	AFR Subclass-EN L3-5-IT-3
ENSG00000215154	ENSG00000215154	16	1603350	3630494	4487	26	0.0783979	8.21346e-07	7.96216e-06	AFR Subclass-EN L3-5-IT-3
ENSG00000260565	ERVK13-1	16	1660348	3682379	4464	21	0.340461	5.85801e-30	6.48327e-28	AFR Subclass-EN L3-5-IT-3
ENSG00000167978	SRRM2	16	1752626	3772538	4487	4	0.0167173	0.0270656	0.111892	AFR Subclass-EN L3-5-IT-3
ENSG00000059122	FLYWCH1	16	1911931	3951208	4137	23	0.234798	3.30803e-19	1.34834e-17	AFR Subclass-EN L3-5-IT-3
ENSG00000085644	ZNF213	16	2129777	4142804	4214	14	0.0574021	2.84355e-05	0.000211271	AFR Subclass-EN L3-5-IT-3
ENSG00000006194	ZNF263	16	2263800	4301401	4474	21	0.123654	3.73278e-10	5.72012e-09	AFR Subclass-EN L3-5-IT-3
ENSG00000162086	ZNF75A	16	2305406	4318852	4453	8	0.0670189	6.86108e-06	5.69209e-05	AFR Subclass-EN L3-5-IT-3
ENSG00000285329	ENSG00000285329	16	2365099	4479550	4656	13	0.0619212	1.36097e-05	0.000106531	AFR Subclass-EN L3-5-IT-3
ENSG00000126602	TRAP1	16	2651639	4717553	4906	21	0.0184946	0.0201558	0.086142	AFR Subclass-EN L3-5-IT-3
ENSG00000262185	LINC02861	16	2930806	4950586	4824	45	0.0671364	6.27012e-06	5.23726e-05	AFR Subclass-EN L3-5-IT-3
ENSG00000153406	NMRAL1	16	3461691	5495763	4960	13	0.0379484	0.000893909	0.00506263	AFR Subclass-EN L3-5-IT-3
ENSG00000102858	MGRN1	16	3616493	5690974	5403	63	0.147584	6.43025e-12	1.21277e-10	AFR Subclass-EN L3-5-IT-3
ENSG00000285952	ENSG00000285952	16	3777939	5801423	5597	41	0.0735873	2.4609e-06	2.19839e-05	AFR Subclass-EN L3-5-IT-3
ENSG00000118900	UBN1	16	3846665	5882401	5685	5	0.0283508	0.00380765	0.0191367	AFR Subclass-EN L3-5-IT-3
ENSG00000118898	PPL	16	3882507	5960741	5812	51	0.0396408	0.000595124	0.00347417	AFR Subclass-EN L3-5-IT-3
ENSG00000067365	METTL22	16	7621683	9649654	6861	62	0.17746	5.49669e-15	1.44556e-13	AFR Subclass-EN L3-5-IT-3
ENSG00000183044	ABAT	16	7674596	9784575	7057	7	0.0210297	0.0135856	0.060648	AFR Subclass-EN L3-5-IT-3
ENSG00000140650	PMM2	16	7788823	9862534	6831	17	0.0302613	0.00291566	0.0149603	AFR Subclass-EN L3-5-IT-3
ENSG00000260071	ENSG00000260071	16	8365540	10518325	6706	35	0.158405	4.5256e-13	9.77297e-12	AFR Subclass-EN L3-5-IT-3
ENSG00000283003	ENSG00000283003	16	8541970	10614899	6231	20	0.0983123	3.27987e-08	3.91545e-07	AFR Subclass-EN L3-5-IT-3
ENSG00000166669	ATF7IP2	16	9326434	11483638	6536	27	0.0959295	5.04212e-08	5.85484e-07	AFR Subclass-EN L3-5-IT-3
ENSG00000262151	ENSG00000262151	16	9864914	11888752	6170	53	0.0717738	2.68424e-06	2.38854e-05	AFR Subclass-EN L3-5-IT-3
ENSG00000262020	ENSG00000262020	16	10066496	12071102	5813	23	0.017394	0.0224384	0.0948935	AFR Subclass-EN L3-5-IT-3
ENSG00000263033	ENSG00000263033	16	10196177	12224969	5697	61	0.0985413	3.95927e-08	4.67053e-07	AFR Subclass-EN L3-5-IT-3
ENSG00000175643	RMI2	16	10249619	12381662	6019	18	0.217931	1.26134e-17	4.38907e-16	AFR Subclass-EN L3-5-IT-3
ENSG00000188897	ENSG00000188897	16	10359845	12527245	6273	42	0.143992	6.54181e-12	1.23235e-10	AFR Subclass-EN L3-5-IT-3
ENSG00000122299	ZC3H7A	16	10750586	12797258	6113	9	0.0180564	0.022825	0.0963353	AFR Subclass-EN L3-5-IT-3
ENSG00000234719	NPIPB2	16	10927259	12976643	6226	71	0.339338	5.00911e-30	5.62185e-28	AFR Subclass-EN L3-5-IT-3
ENSG00000048471	SNX29	16	10976734	13574287	7589	66	0.0482175	0.00015189	0.000990051	AFR Subclass-EN L3-5-IT-3
ENSG00000259899	ENSG00000259899	16	11560756	13611044	5717	52	0.0266461	0.00524811	0.0256405	AFR Subclass-EN L3-5-IT-3
ENSG00000262529	ENSG00000262529	16	13191820	15200277	3443	12	0.0779407	9.18068e-07	8.8353e-06	AFR Subclass-EN L3-5-IT-3
ENSG00000140694	PARN	16	13435700	15632728	3281	16	0.0194841	0.0173604	0.0753057	AFR Subclass-EN L3-5-IT-3
ENSG00000183426	NPIPA1	16	13922802	15952060	2490	8	0.154399	1.11739e-12	2.30373e-11	AFR Subclass-EN L3-5-IT-3
ENSG00000179889	PDXDC1	16	13974591	16139339	2868	25	0.0910873	1.36349e-07	1.48226e-06	AFR Subclass-EN L3-5-IT-3
ENSG00000261819	ENSG00000261819	16	13988259	15990160	2425	45	0.102302	1.18251e-08	1.48977e-07	AFR Subclass-EN L3-5-IT-3
ENSG00000188599	NPIPP1	16	14104312	16123498	2507	51	0.259522	5.41865e-22	2.91746e-20	AFR Subclass-EN L3-5-IT-3
ENSG00000183793	NPIPA5	16	14363628	16381047	2120	56	0.120635	5.94204e-10	8.80634e-09	AFR Subclass-EN L3-5-IT-3
ENSG00000133393	CEP20	16	14865719	16888625	2202	27	0.114536	1.52543e-09	2.14759e-08	AFR Subclass-EN L3-5-IT-3
ENSG00000091262	ABCC6	16	15149565	17223522	3049	27	0.0344687	0.00137284	0.00752888	AFR Subclass-EN L3-5-IT-3
ENSG00000103226	NOMO3	16	15232506	17300806	3241	25	0.058223	2.81289e-05	0.000209579	AFR Subclass-EN L3-5-IT-3
ENSG00000170537	TMC7	16	17983934	20063942	2997	30	0.0239744	0.00822384	0.0385027	AFR Subclass-EN L3-5-IT-3
ENSG00000167186	COQ7	16	18067614	20080095	2864	28	0.0691019	5.70478e-06	4.80535e-05	AFR Subclass-EN L3-5-IT-3
ENSG00000103534	TMC5	16	18410496	20499113	3747	27	0.118207	6.47755e-10	9.54975e-09	AFR Subclass-EN L3-5-IT-3
ENSG00000103550	KNOP1	16	18701937	20718235	4133	21	0.34094	2.08079e-29	2.21077e-27	AFR Subclass-EN L3-5-IT-3
ENSG00000066654	THUMPD1	16	19702816	21742084	3248	15	0.0174665	0.0237066	0.0997657	AFR Subclass-EN L3-5-IT-3
ENSG00000175311	ANKS4B	16	20233699	22253850	2414	6	0.048893	0.000136697	0.000897995	AFR Subclass-EN L3-5-IT-3
ENSG00000103316	CRYM	16	20238874	22303083	2478	46	0.0949458	7.34399e-08	8.3422e-07	AFR Subclass-EN L3-5-IT-3
ENSG00000180747	SMG1P3	16	20446683	22520444	2066	12	0.0552009	3.39866e-05	0.000249605	AFR Subclass-EN L3-5-IT-3
ENSG00000248124	RRN3P1	16	20796106	22820410	1689	10	0.158269	3.45751e-13	7.54826e-12	AFR Subclass-EN L3-5-IT-3
ENSG00000185864	NPIPB4	16	20834569	22880827	1791	49	0.123704	1.58272e-10	2.52238e-09	AFR Subclass-EN L3-5-IT-3
ENSG00000286808	ENSG00000286808	16	21331039	23342938	1957	4	0.0661533	9.20397e-06	7.4195e-05	AFR Subclass-EN L3-5-IT-3
ENSG00000103365	GGA2	16	22463542	24521995	3869	6	0.0815965	5.97797e-07	5.947e-06	AFR Subclass-EN L3-5-IT-3
ENSG00000262587	ENSG00000262587	16	24031744	26058109	4811	3	0.0809917	5.90153e-07	5.87829e-06	AFR Subclass-EN L3-5-IT-3
ENSG00000262155	LINC02175	16	24066937	26088618	4810	24	0.405834	2.67625e-38	6.66429e-36	AFR Subclass-EN L3-5-IT-3
ENSG00000260448	LCMT1-AS1	16	24085168	26111555	4841	5	0.108733	2.3112e-09	3.1428e-08	AFR Subclass-EN L3-5-IT-3
ENSG00000262700	ENSG00000262700	16	24093387	26095255	4775	21	0.0422524	0.000280953	0.00174088	AFR Subclass-EN L3-5-IT-3
ENSG00000155666	KDM8	16	26203508	28221768	5221	7	0.0390509	0.000608955	0.00354841	AFR Subclass-EN L3-5-IT-3
ENSG00000261832	ENSG00000261832	16	27456371	29492098	2597	21	0.0350911	0.00125808	0.00696179	AFR Subclass-EN L3-5-IT-3
ENSG00000178952	TUFM	16	27842411	29846348	2210	19	0.0198291	0.0159229	0.0698495	AFR Subclass-EN L3-5-IT-3
ENSG00000261766	ENSG00000261766	16	27862166	29863340	2179	19	0.0264895	0.00528652	0.0258202	AFR Subclass-EN L3-5-IT-3
ENSG00000254206	NPIPB11	16	28381354	30404029	1631	1	0.022457	0.0104916	0.0478957	AFR Subclass-EN L3-5-IT-3
ENSG00000254634	SMG1P6	16	28425800	30447026	1663	21	0.10916	4.42372e-09	5.81211e-08	AFR Subclass-EN L3-5-IT-3
ENSG00000288632	ENSG00000288632	16	28442917	30613717	1852	7	0.0272993	0.00451059	0.0223039	AFR Subclass-EN L3-5-IT-3
ENSG00000103485	QPRT	16	28663279	30698699	1760	52	0.0278972	0.0042127	0.0209937	AFR Subclass-EN L3-5-IT-3
ENSG00000174939	ASPHD1	16	28900375	30919864	1828	7	0.025699	0.0061347	0.0295552	AFR Subclass-EN L3-5-IT-3
ENSG00000174943	KCTD13	16	28905012	30926236	1832	30	0.0133683	0.0477692	0.185162	AFR Subclass-EN L3-5-IT-3
ENSG00000102882	MAPK3	16	29114105	31123506	1886	18	0.0301598	0.00294593	0.015106	AFR Subclass-EN L3-5-IT-3
ENSG00000183604	SMG1P5	16	29267553	31335374	1974	54	0.0296673	0.00297531	0.0152358	AFR Subclass-EN L3-5-IT-3
ENSG00000169951	ZNF764	16	29553764	31558374	2326	21	0.0349637	0.00131206	0.0072279	AFR Subclass-EN L3-5-IT-3
ENSG00000156853	ZNF689	16	29602558	31624012	2451	69	0.0237656	0.00821859	0.0384894	AFR Subclass-EN L3-5-IT-3
ENSG00000196118	CCDC189	16	29757423	31762221	2429	11	0.115928	1.44858e-09	2.04845e-08	AFR Subclass-EN L3-5-IT-3
ENSG00000197302	ZNF720	16	30713229	32794869	1676	36	0.073145	2.75249e-06	2.44517e-05	AFR Subclass-EN L3-5-IT-3
ENSG00000171241	SHCBP1	16	45578591	47621379	810	103	0.131404	1.18077e-10	1.91433e-09	AFR Subclass-EN L3-5-IT-3
ENSG00000171208	NETO2	16	46077703	48143945	1538	34	0.0980912	2.41092e-08	2.93304e-07	AFR Subclass-EN L3-5-IT-3
ENSG00000129636	ITFG1	16	46154387	48464149	2265	6	0.0919194	4.70124e-08	5.4849e-07	AFR Subclass-EN L3-5-IT-3
ENSG00000261369	ENSG00000261369	16	46299447	48317814	1971	28	0.0233739	0.00915491	0.0423395	AFR Subclass-EN L3-5-IT-3
ENSG00000261231	LINC02133	16	46724568	48908431	3113	30	0.0491526	0.000133325	0.000878381	AFR Subclass-EN L3-5-IT-3
ENSG00000140798	ABCC12	16	47081006	49156018	3496	14	0.115125	2.12381e-09	2.92289e-08	AFR Subclass-EN L3-5-IT-3
ENSG00000155393	HEATR3	16	49065970	51107272	4441	30	0.179728	6.67478e-15	1.73533e-13	AFR Subclass-EN L3-5-IT-3
ENSG00000140807	NKD1	16	49548396	51649249	4512	9	0.0692111	5.39503e-06	4.55845e-05	AFR Subclass-EN L3-5-IT-3
ENSG00000103479	RBL2	16	52433977	54491648	4751	67	0.138441	2.37217e-11	4.15443e-10	AFR Subclass-EN L3-5-IT-3
ENSG00000087253	LPCAT2	16	54509072	56586666	4910	65	0.247497	2.1236e-20	9.89586e-19	AFR Subclass-EN L3-5-IT-3
ENSG00000285979	ENSG00000285979	16	56177349	58181390	4660	4	0.0175004	0.0244265	0.102282	AFR Subclass-EN L3-5-IT-3
ENSG00000260927	ENSG00000260927	16	57129519	59163246	4689	94	0.0299464	0.00296356	0.0151817	AFR Subclass-EN L3-5-IT-3
ENSG00000181938	GINS3	16	57295080	59406147	4915	11	0.154684	2.28588e-12	4.54808e-11	AFR Subclass-EN L3-5-IT-3
ENSG00000103034	NDRG4	16	57462846	59513628	4784	53	0.0445974	0.000278382	0.00172764	AFR Subclass-EN L3-5-IT-3
ENSG00000103037	SETD6	16	57515479	59523842	4689	17	0.0749706	1.48336e-06	1.38328e-05	AFR Subclass-EN L3-5-IT-3
ENSG00000125107	CNOT1	16	57519951	59629885	4849	34	0.0181822	0.017495	0.0758484	AFR Subclass-EN L3-5-IT-3
ENSG00000245768	ENSG00000245768	16	57733910	60199395	5560	83	0.268154	2.70878e-22	1.48861e-20	AFR Subclass-EN L3-5-IT-3
ENSG00000261638	ENSG00000261638	16	57847715	59880351	4446	20	0.055373	4.49579e-05	0.000324352	AFR Subclass-EN L3-5-IT-3
ENSG00000261502	ENSG00000261502	16	62056786	64129654	4242	27	0.0614538	1.13746e-05	9.06386e-05	AFR Subclass-EN L3-5-IT-3
ENSG00000260658	ENSG00000260658	16	62314264	64618046	4639	8	0.0829154	2.62832e-07	2.72174e-06	AFR Subclass-EN L3-5-IT-3
ENSG00000166546	BEAN1	16	65427295	67493529	4101	27	0.014106	0.0415505	0.163463	AFR Subclass-EN L3-5-IT-3
ENSG00000166548	TK2	16	65508003	67552544	3941	85	0.0410827	0.000434666	0.0026013	AFR Subclass-EN L3-5-IT-3
ENSG00000287965	ENSG00000287965	16	65729152	67741416	3580	20	0.0733963	1.30617e-06	1.22811e-05	AFR Subclass-EN L3-5-IT-3
ENSG00000102878	HSF4	16	66164681	68169945	2944	9	0.0165148	0.0286711	0.117493	AFR Subclass-EN L3-5-IT-3
ENSG00000140939	NOL3	16	66170154	68175735	2942	16	0.073527	1.24002e-06	1.16936e-05	AFR Subclass-EN L3-5-IT-3
ENSG00000196123	KIAA0895L	16	66175599	68184040	2949	7	0.237337	7.03986e-20	3.09075e-18	AFR Subclass-EN L3-5-IT-3
ENSG00000159708	LRRC36	16	66326798	68385204	2973	24	0.100052	2.41646e-08	2.93754e-07	AFR Subclass-EN L3-5-IT-3
ENSG00000270049	ATP6V0D1-DT	16	66481314	68505977	2819	18	0.0291434	0.00297603	0.0152358	AFR Subclass-EN L3-5-IT-3
ENSG00000276075	ENSG00000276075	16	66517862	68528675	2848	39	0.199026	1.11119e-16	3.45879e-15	AFR Subclass-EN L3-5-IT-3
ENSG00000039523	RIPOR1	16	66518418	68546788	2891	58	0.152982	9.96953e-13	2.06881e-11	AFR Subclass-EN L3-5-IT-3
ENSG00000259945	ENSG00000259945	16	66542123	68542963	2843	27	0.053633	4.68025e-05	0.00033705	AFR Subclass-EN L3-5-IT-3
ENSG00000168286	THAP11	16	66842320	68844195	3199	10	0.055303	3.41151e-05	0.000250319	AFR Subclass-EN L3-5-IT-3
ENSG00000159792	PSKH1	16	66893254	68929676	3301	28	0.0469865	0.000177637	0.00114476	AFR Subclass-EN L3-5-IT-3
ENSG00000103064	SLC7A6	16	67264516	69301823	3494	13	0.0506969	0.000102698	0.000692632	AFR Subclass-EN L3-5-IT-3
ENSG00000132600	PRMT7	16	67310974	69358584	3557	76	0.0154093	0.0348685	0.14008	AFR Subclass-EN L3-5-IT-3
ENSG00000062038	CDH3	16	67636189	69727468	3798	100	0.0821105	5.62669e-07	5.61506e-06	AFR Subclass-EN L3-5-IT-3
ENSG00000103047	TANGO6	16	67843531	70085182	4061	17	0.0177591	0.0230469	0.0972205	AFR Subclass-EN L3-5-IT-3
ENSG00000141101	NOB1	16	68741871	70754926	3471	19	0.0552736	5.19457e-05	0.000370406	AFR Subclass-EN L3-5-IT-3
ENSG00000261556	SMG1P7	16	69219574	71246612	2818	37	0.156235	1.27996e-12	2.61523e-11	AFR Subclass-EN L3-5-IT-3
ENSG00000223496	EXOSC6	16	69246778	71251940	2790	29	0.215565	1.01163e-17	3.56093e-16	AFR Subclass-EN L3-5-IT-3
ENSG00000090861	AARS1	16	69251983	71289707	2860	44	0.0640295	9.54384e-06	7.67408e-05	AFR Subclass-EN L3-5-IT-3
ENSG00000260537	ENSG00000260537	16	69299194	71372582	3001	49	0.0360439	0.000825522	0.00470205	AFR Subclass-EN L3-5-IT-3
ENSG00000261777	DDX19A-DT	16	69315442	71346806	2918	16	0.0492766	0.000111574	0.000745951	AFR Subclass-EN L3-5-IT-3
ENSG00000103051	COG4	16	69480568	71523560	2981	7	0.071728	2.81988e-06	2.50225e-05	AFR Subclass-EN L3-5-IT-3
ENSG00000040199	PHLPP2	16	70637835	72724701	2929	22	0.0169966	0.0263056	0.109033	AFR Subclass-EN L3-5-IT-3
ENSG00000140830	TXNL4B	16	71044289	73094431	3088	81	0.322676	4.52036e-28	4.26278e-26	AFR Subclass-EN L3-5-IT-3
ENSG00000261008	LINC01572	16	71236281	73665014	4563	6	0.418901	1.43148e-41	4.85394e-39	AFR Subclass-EN L3-5-IT-3
ENSG00000260664	ENSG00000260664	16	71425948	73533892	3789	11	0.229558	1.20163e-18	4.58142e-17	AFR Subclass-EN L3-5-IT-3
ENSG00000259768	ENSG00000259768	16	71665123	73822781	4235	32	0.311428	1.08045e-26	9.06267e-25	AFR Subclass-EN L3-5-IT-3
ENSG00000261404	PSMD7-DT	16	72943078	75296762	5517	22	0.139494	2.63347e-11	4.57684e-10	AFR Subclass-EN L3-5-IT-3
ENSG00000259972	ENSG00000259972	16	73305127	75335346	4763	71	0.475261	2.54588e-50	1.69057e-47	AFR Subclass-EN L3-5-IT-3
ENSG00000214331	PDPR2P	16	73332402	75368240	4773	9	0.0311198	0.00253568	0.0131949	AFR Subclass-EN L3-5-IT-3
ENSG00000261170	ENSG00000261170	16	73422120	75441937	4680	12	0.0187547	0.0195774	0.0840304	AFR Subclass-EN L3-5-IT-3
ENSG00000090863	GLG1	16	73447427	75607144	5008	26	0.0816853	5.26151e-07	5.27044e-06	AFR Subclass-EN L3-5-IT-3
ENSG00000103091	WDR59	16	73871362	76000173	4775	15	0.0550365	4.30136e-05	0.00031117	AFR Subclass-EN L3-5-IT-3
ENSG00000259992	ENSG00000259992	16	74541399	76608445	5663	29	0.149239	3.84099e-12	7.46457e-11	AFR Subclass-EN L3-5-IT-3
ENSG00000166848	TERF2IP	16	74647773	76761872	5776	27	0.019941	0.0158479	0.069597	AFR Subclass-EN L3-5-IT-3
ENSG00000284484	ENSG00000284484	16	74660227	76677009	5569	57	0.046379	0.000194562	0.00124228	AFR Subclass-EN L3-5-IT-3
ENSG00000287694	ENSG00000287694	16	75277288	77819624	7978	20	0.0321666	0.00208442	0.011018	AFR Subclass-EN L3-5-IT-3
ENSG00000171724	VAT1L	16	76788564	78980107	8560	7	0.0227332	0.0103879	0.0474495	AFR Subclass-EN L3-5-IT-3
ENSG00000286221	ENSG00000286221	16	79828736	82006894	7371	15	0.099365	3.25477e-08	3.89132e-07	AFR Subclass-EN L3-5-IT-3
ENSG00000135697	BCO1	16	80238689	82291142	7031	117	0.047819	0.000157574	0.00102458	AFR Subclass-EN L3-5-IT-3
ENSG00000261235	ENSG00000261235	16	81044336	83139631	7456	15	0.343326	2.7822e-30	3.18992e-28	AFR Subclass-EN L3-5-IT-3
ENSG00000135698	MPHOSPH6	16	81147798	83170224	7105	60	0.0680688	3.38615e-06	2.96348e-05	AFR Subclass-EN L3-5-IT-3
ENSG00000140943	MBTPS1	16	83053761	85116942	8147	55	0.0891257	1.32169e-07	1.4409e-06	AFR Subclass-EN L3-5-IT-3
ENSG00000154099	DNAAF1	16	83145287	85178767	7839	77	0.152553	1.88669e-12	3.79648e-11	AFR Subclass-EN L3-5-IT-3
ENSG00000103168	TAF1C	16	83177847	85187070	7714	12	0.272928	9.90003e-23	5.65508e-21	AFR Subclass-EN L3-5-IT-3
ENSG00000103196	CRISPLD2	16	83819985	85920768	7202	29	0.022744	0.00951929	0.0438723	AFR Subclass-EN L3-5-IT-3
ENSG00000135709	KIAA0513	16	84027751	86094230	7017	40	0.0411236	0.000444204	0.00265241	AFR Subclass-EN L3-5-IT-3
ENSG00000103248	MTHFSD	16	85530178	87555235	6258	11	0.114822	2.35557e-09	3.2004e-08	AFR Subclass-EN L3-5-IT-3
ENSG00000104731	KLHDC4	16	86696485	88765992	6248	47	0.338325	2.33279e-29	2.4459e-27	AFR Subclass-EN L3-5-IT-3
ENSG00000103257	SLC7A5	16	86830023	88869507	6234	9	0.0154451	0.0314355	0.127608	AFR Subclass-EN L3-5-IT-3
ENSG00000179588	ZFPM1	16	87453280	89537031	6149	6	0.0195828	0.0158077	0.0694571	AFR Subclass-EN L3-5-IT-3
ENSG00000261744	ZFPM1-AS1	16	87512960	89531053	6004	12	0.0634684	1.33888e-05	0.000104957	AFR Subclass-EN L3-5-IT-3
ENSG00000260630	SNAI3-AS1	16	87663298	89687278	5943	37	0.119407	1.22184e-09	1.74641e-08	AFR Subclass-EN L3-5-IT-3
ENSG00000185669	SNAI3	16	87677688	89686507	5887	103	0.123499	5.94568e-10	8.80634e-09	AFR Subclass-EN L3-5-IT-3
ENSG00000141012	GALNS	16	87813734	89856970	5870	29	0.131895	8.99461e-11	1.47325e-09	AFR Subclass-EN L3-5-IT-3
ENSG00000197912	SPG7	16	88490719	90557766	4460	54	0.038651	0.00051617	0.00305013	AFR Subclass-EN L3-5-IT-3
ENSG00000178773	CPNE7	16	88575758	90597246	4203	152	0.12722	2.30622e-10	3.59982e-09	AFR Subclass-EN L3-5-IT-3
ENSG00000275734	ENSG00000275734	16	88671568	90685304	3973	11	0.0189645	0.0192985	0.0829228	AFR Subclass-EN L3-5-IT-3
ENSG00000185324	CDK10	16	88680737	90696354	3954	3	0.0940723	8.23017e-08	9.25647e-07	AFR Subclass-EN L3-5-IT-3
ENSG00000260259	LINC02166	16	88682620	90686569	3949	25	0.0706158	3.2935e-06	2.88874e-05	AFR Subclass-EN L3-5-IT-3
ENSG00000075399	VPS9D1	16	88707134	90720898	3881	16	0.0646946	1.17008e-05	9.27278e-05	AFR Subclass-EN L3-5-IT-3
ENSG00000204991	SPIRE2	16	88818179	90871319	3405	44	0.0407033	0.000551707	0.00324329	AFR Subclass-EN L3-5-IT-3
ENSG00000140995	DEF8	16	88948697	90968060	2827	1	0.0211078	0.0124509	0.0560855	AFR Subclass-EN L3-5-IT-3
ENSG00000141013	GAS8	16	89019629	91044975	2695	34	0.152346	3.57571e-13	7.79564e-12	AFR Subclass-EN L3-5-IT-3
ENSG00000187624	C17orf97	17	0	1431062	2895	57	0.122274	2.45022e-10	3.80968e-09	AFR Subclass-EN L3-5-IT-3
ENSG00000108963	DPH1	17	1030137	3043898	4608	21	0.369107	5.87924e-33	8.75676e-31	AFR Subclass-EN L3-5-IT-3
ENSG00000070366	SMG6	17	1059839	3303785	5138	26	0.0855282	2.76939e-07	2.85483e-06	AFR Subclass-EN L3-5-IT-3
ENSG00000141258	SGSM2	17	1337498	3381058	4665	15	0.0574572	3.21736e-05	0.000237165	AFR Subclass-EN L3-5-IT-3
ENSG00000127804	METTL16	17	1405562	3511891	4853	4	0.0232052	0.00808223	0.0379389	AFR Subclass-EN L3-5-IT-3
ENSG00000221882	OR3A2	17	2276942	4386317	5160	90	0.128767	1.70289e-10	2.69236e-09	AFR Subclass-EN L3-5-IT-3
ENSG00000141255	SPATA22	17	2440019	4513852	5322	13	0.204062	1.44655e-16	4.40796e-15	AFR Subclass-EN L3-5-IT-3
ENSG00000108381	ASPA	17	2472374	4503405	5258	24	0.0570158	3.99376e-05	0.000290103	AFR Subclass-EN L3-5-IT-3
ENSG00000167740	CYB5D2	17	3143168	5187310	5245	44	0.0141894	0.0439432	0.1719	AFR Subclass-EN L3-5-IT-3
ENSG00000132388	UBE2G1	17	3269259	5366675	5381	32	0.041439	0.000308472	0.00189811	AFR Subclass-EN L3-5-IT-3
ENSG00000263164	ENSG00000263164	17	4240508	6241543	5288	28	0.075105	1.40108e-06	1.3127e-05	AFR Subclass-EN L3-5-IT-3
ENSG00000072849	DERL2	17	4471254	6486811	5368	78	0.0660041	8.79918e-06	7.14816e-05	AFR Subclass-EN L3-5-IT-3
ENSG00000091622	PITPNM3	17	5451263	7556555	5425	25	0.045649	0.000239199	0.0015032	AFR Subclass-EN L3-5-IT-3
ENSG00000215067	ALOX12-AS1	17	5875232	8012530	4952	19	0.0465173	0.000184356	0.00118328	AFR Subclass-EN L3-5-IT-3
ENSG00000132507	EIF5A	17	6306999	8312463	4554	4	0.0717381	3.70621e-06	3.2206e-05	AFR Subclass-EN L3-5-IT-3
ENSG00000132522	GPS2	17	6311324	8315564	4540	2	0.075918	1.32219e-06	1.24244e-05	AFR Subclass-EN L3-5-IT-3
ENSG00000174282	ZBTB4	17	6459366	8484263	4430	5	0.054456	4.97014e-05	0.000355517	AFR Subclass-EN L3-5-IT-3
ENSG00000170049	KCNAB3	17	6921859	8929856	4379	17	0.0783161	1.26383e-06	1.19111e-05	AFR Subclass-EN L3-5-IT-3
ENSG00000179148	ALOXE3	17	7095900	9119047	4535	16	0.0243136	0.00539611	0.0263151	AFR Subclass-EN L3-5-IT-3
ENSG00000179094	PER1	17	7140472	9156506	4458	43	0.0212867	0.011984	0.05412	AFR Subclass-EN L3-5-IT-3
ENSG00000178971	CTC1	17	7224815	9248056	4580	26	0.0606384	1.72473e-05	0.000132276	AFR Subclass-EN L3-5-IT-3
ENSG00000184619	KRBA2	17	7356902	9376704	4720	16	0.0489551	0.000124451	0.000825029	AFR Subclass-EN L3-5-IT-3
ENSG00000166579	NDEL1	17	7413131	9490411	4952	28	0.07381	1.8068e-06	1.65489e-05	AFR Subclass-EN L3-5-IT-3
ENSG00000170310	STX8	17	8250471	10576591	5995	15	0.0520581	8.03571e-05	0.000552481	AFR Subclass-EN L3-5-IT-3
ENSG00000263708	ENSG00000263708	17	8283174	10305651	5425	30	0.0431739	0.000325688	0.00199634	AFR Subclass-EN L3-5-IT-3
ENSG00000166596	CFAP52	17	8576627	10643447	5442	2	0.017223	0.025612	0.106472	AFR Subclass-EN L3-5-IT-3
ENSG00000109063	MYH3	17	9628526	11657309	5295	44	0.032983	0.00167762	0.00906004	AFR Subclass-EN L3-5-IT-3
ENSG00000187824	TMEM220	17	9699015	11730023	5259	46	0.24968	1.36438e-20	6.47147e-19	AFR Subclass-EN L3-5-IT-3
ENSG00000266368	ENSG00000266368	17	10953889	12977594	5131	11	0.112369	1.43695e-09	2.03561e-08	AFR Subclass-EN L3-5-IT-3
ENSG00000236088	COX10-AS1	17	12755574	15069495	6687	35	0.275411	6.04532e-23	3.55514e-21	AFR Subclass-EN L3-5-IT-3
ENSG00000109099	PMP22	17	14229773	16272292	4879	19	0.0278921	0.00378849	0.0190584	AFR Subclass-EN L3-5-IT-3
ENSG00000266667	ENSG00000266667	17	14379864	16417878	4911	56	0.0876578	2.33213e-07	2.4356e-06	AFR Subclass-EN L3-5-IT-3
ENSG00000221926	TRIM16	17	14627960	16684311	4663	4	0.0889532	1.58896e-07	1.70413e-06	AFR Subclass-EN L3-5-IT-3
ENSG00000214941	ZSWIM7	17	14976560	16999717	3992	9	0.0539806	5.46529e-05	0.000388667	AFR Subclass-EN L3-5-IT-3
ENSG00000108474	PIGL	17	15217191	17351797	4090	41	0.0223006	0.0109127	0.0496429	AFR Subclass-EN L3-5-IT-3
ENSG00000187688	TRPV2	17	15415571	17437003	3897	55	0.147626	7.2867e-12	1.35982e-10	AFR Subclass-EN L3-5-IT-3
ENSG00000181350	LRRC75A	17	15441577	17492193	3976	3	0.0207283	0.0140666	0.0625676	AFR Subclass-EN L3-5-IT-3
ENSG00000266302	ENSG00000266302	17	15690261	17804453	4282	21	0.120414	8.27044e-10	1.19933e-08	AFR Subclass-EN L3-5-IT-3
ENSG00000205309	NT5M	17	16303335	18347663	4178	25	0.0219998	0.0109148	0.0496429	AFR Subclass-EN L3-5-IT-3
ENSG00000108591	DRG2	17	17087892	19107970	3237	25	0.0194833	0.0172962	0.0750886	AFR Subclass-EN L3-5-IT-3
ENSG00000091536	MYO15A	17	17108706	19179802	3196	26	0.155619	7.7031e-13	1.61532e-11	AFR Subclass-EN L3-5-IT-3
ENSG00000131899	LLGL1	17	17225635	19244875	2962	52	0.0580276	2.99631e-05	0.000221897	AFR Subclass-EN L3-5-IT-3
ENSG00000273018	FAM106A	17	17511221	19551705	2483	42	0.262893	3.90386e-22	2.13033e-20	AFR Subclass-EN L3-5-IT-3
ENSG00000154874	CCDC144B	17	17537800	19625617	2539	53	0.0555814	4.73487e-05	0.000340676	AFR Subclass-EN L3-5-IT-3
ENSG00000108448	TRIM16L	17	17697998	19736118	2414	9	0.0275242	0.00353532	0.0178695	AFR Subclass-EN L3-5-IT-3
ENSG00000171931	FBXW10	17	17744026	19779349	2426	49	0.0407952	0.000298561	0.00184068	AFR Subclass-EN L3-5-IT-3
ENSG00000141127	PRPSAP2	17	17840085	19931287	2500	24	0.309261	2.18823e-26	1.73502e-24	AFR Subclass-EN L3-5-IT-3
ENSG00000072134	EPN2	17	18215615	20336715	2651	14	0.0583772	2.04235e-05	0.000155216	AFR Subclass-EN L3-5-IT-3
ENSG00000235979	ENSG00000235979	17	18417769	20492991	2265	36	0.309227	3.41092e-26	2.6517e-24	AFR Subclass-EN L3-5-IT-3
ENSG00000072210	ALDH3A2	17	18648136	20685760	2336	16	0.0332337	0.00185423	0.00990977	AFR Subclass-EN L3-5-IT-3
ENSG00000180638	SLC47A2	17	18678288	20718979	2381	34	0.107371	6.07497e-09	7.87128e-08	AFR Subclass-EN L3-5-IT-3
ENSG00000128487	SPECC1	17	19008865	21319026	3352	9	0.0511461	8.62962e-05	0.000589752	AFR Subclass-EN L3-5-IT-3
ENSG00000154898	CCDC144CP	17	19321164	21403557	3313	30	0.0780385	4.997e-07	5.02126e-06	AFR Subclass-EN L3-5-IT-3
ENSG00000226981	ABHD17AP6	17	19814620	21844257	2807	42	0.0143115	0.0413381	0.162748	AFR Subclass-EN L3-5-IT-3
ENSG00000205212	CCDC144NL	17	19836447	21896140	2791	14	0.0463366	0.000162176	0.00105365	AFR Subclass-EN L3-5-IT-3
ENSG00000233098	CCDC144NL-AS1	17	19868433	22002276	2732	45	0.090953	1.40418e-07	1.5213e-06	AFR Subclass-EN L3-5-IT-3
ENSG00000236819	LINC01563	17	20075362	22092351	2303	40	0.126093	9.64422e-11	1.57641e-09	AFR Subclass-EN L3-5-IT-3
ENSG00000235530	ENSG00000235530	17	20214322	22230035	2221	74	0.197924	4.76713e-16	1.3689e-14	AFR Subclass-EN L3-5-IT-3
ENSG00000266527	ENSG00000266527	17	26874645	28881237	3072	9	0.0195768	0.0172784	0.075052	AFR Subclass-EN L3-5-IT-3
ENSG00000287721	ENSG00000287721	17	27204616	29223735	3177	31	0.0805348	2.51459e-07	2.60735e-06	AFR Subclass-EN L3-5-IT-3
ENSG00000109083	IFT20	17	27328325	29335489	3148	22	0.0132054	0.0493609	0.190322	AFR Subclass-EN L3-5-IT-3
ENSG00000167549	CORO6	17	28614756	30622912	2701	80	0.0181346	0.0209668	0.0893204	AFR Subclass-EN L3-5-IT-3
ENSG00000176927	EFCAB5	17	28929200	31108452	3324	63	0.0854126	3.29706e-07	3.37261e-06	AFR Subclass-EN L3-5-IT-3
ENSG00000265739	ENSG00000265739	17	29122429	31126118	3032	13	0.0248848	0.00675041	0.0322389	AFR Subclass-EN L3-5-IT-3
ENSG00000264538	SUZ12P1	17	29709299	31790908	3826	124	0.336773	6.00118e-29	6.13082e-27	AFR Subclass-EN L3-5-IT-3
ENSG00000176390	CRLF3	17	29769388	31824692	3832	66	0.0179528	0.0194829	0.0836926	AFR Subclass-EN L3-5-IT-3
ENSG00000266490	ENSG00000266490	17	29792372	31792833	3747	19	0.113489	1.80559e-09	2.51536e-08	AFR Subclass-EN L3-5-IT-3
ENSG00000265334	ENSG00000265334	17	29834325	31863028	3836	26	0.0476118	0.000123532	0.000819961	AFR Subclass-EN L3-5-IT-3
ENSG00000184060	ADAP2	17	29906344	31959322	3968	61	0.0234309	0.00722005	0.0343071	AFR Subclass-EN L3-5-IT-3
ENSG00000108651	UTP6	17	30860904	32901708	4187	93	0.0202353	0.0147674	0.0653565	AFR Subclass-EN L3-5-IT-3
ENSG00000263990	ENSG00000263990	17	30873926	32886666	4138	89	0.0238588	0.00741448	0.0351366	AFR Subclass-EN L3-5-IT-3
ENSG00000185158	LRRC37B	17	31007872	33053504	4376	29	0.0171462	0.0258901	0.107479	AFR Subclass-EN L3-5-IT-3
ENSG00000126858	RHOT1	17	31142454	33253374	4653	16	0.01616	0.030032	0.122629	AFR Subclass-EN L3-5-IT-3
ENSG00000141314	RHBDL3	17	31265832	33324659	4605	49	0.112898	3.42612e-09	4.57688e-08	AFR Subclass-EN L3-5-IT-3
ENSG00000265794	ENSG00000265794	17	31324431	33360700	4566	80	0.0265622	0.00476125	0.0234777	AFR Subclass-EN L3-5-IT-3
ENSG00000108684	ASIC2	17	32013087	35174964	7553	87	0.047079	0.000183695	0.00117951	AFR Subclass-EN L3-5-IT-3
ENSG00000181291	TMEM132E	17	33579487	35639318	5256	38	0.0178266	0.0235326	0.0990769	AFR Subclass-EN L3-5-IT-3
ENSG00000132141	CCT6B	17	33927859	35981078	4859	23	0.0260335	0.0057176	0.027764	AFR Subclass-EN L3-5-IT-3
ENSG00000005156	LIG3	17	33980512	36009743	4764	47	0.0306686	0.00282905	0.0145574	AFR Subclass-EN L3-5-IT-3
ENSG00000276241	ENSG00000276241	17	35116177	37177510	3763	39	0.0210641	0.0136696	0.060972	AFR Subclass-EN L3-5-IT-3
ENSG00000274767	ENSG00000274767	17	35183235	37196471	3655	19	0.0141888	0.032245	0.130628	AFR Subclass-EN L3-5-IT-3
ENSG00000278259	MYO19	17	35495636	37543435	3408	19	0.137223	1.33932e-11	2.4064e-10	AFR Subclass-EN L3-5-IT-3
ENSG00000278540	ACACA	17	36084992	38406836	3003	9	0.0647491	1.10752e-05	8.82969e-05	AFR Subclass-EN L3-5-IT-3
ENSG00000277688	ENSG00000277688	17	36609739	38613841	3152	49	0.0711232	3.64189e-06	3.16816e-05	AFR Subclass-EN L3-5-IT-3
ENSG00000278053	DDX52	17	36609739	38643446	3228	9	0.0565355	3.88671e-05	0.000283101	AFR Subclass-EN L3-5-IT-3
ENSG00000274487	NPEPPSP1	17	37195703	39257192	3409	18	0.132157	1.06125e-10	1.73113e-09	AFR Subclass-EN L3-5-IT-3
ENSG00000278845	MRPL45	17	37297023	39323217	3372	13	0.0140823	0.0445484	0.173949	AFR Subclass-EN L3-5-IT-3
ENSG00000161381	PLXDC1	17	38063313	40154394	3938	31	0.0947943	8.43763e-08	9.46975e-07	AFR Subclass-EN L3-5-IT-3
ENSG00000265460	ENSG00000265460	17	38238466	40250818	4044	14	0.0304925	0.00273333	0.0141066	AFR Subclass-EN L3-5-IT-3
ENSG00000108306	FBXL20	17	38252663	40402523	4194	21	0.172664	5.4017e-14	1.27159e-12	AFR Subclass-EN L3-5-IT-3
ENSG00000131771	PPP1R1B	17	38626740	40636626	3919	22	0.0379167	0.000796977	0.00454596	AFR Subclass-EN L3-5-IT-3
ENSG00000131748	STARD3	17	38637090	40664201	3927	27	0.0487693	0.00012871	0.000850438	AFR Subclass-EN L3-5-IT-3
ENSG00000161405	IKZF3	17	38757718	40864312	4182	30	0.0246938	0.00747458	0.0354109	AFR Subclass-EN L3-5-IT-3
ENSG00000073605	GSDMB	17	38904595	40919854	4006	6	0.05552	5.0245e-05	0.000359083	AFR Subclass-EN L3-5-IT-3
ENSG00000172057	ORMDL3	17	38921041	40927601	3976	42	0.0134009	0.0487138	0.188207	AFR Subclass-EN L3-5-IT-3
ENSG00000173805	HAP1	17	40717742	42734644	4553	25	0.096279	6.62427e-08	7.55698e-07	AFR Subclass-EN L3-5-IT-3
ENSG00000204815	ODAD4	17	40930617	42966503	4391	31	0.0219982	0.0111486	0.0506341	AFR Subclass-EN L3-5-IT-3
ENSG00000266929	ENSG00000266929	17	41536510	43562062	3445	10	0.0385853	0.000733975	0.00420814	AFR Subclass-EN L3-5-IT-3
ENSG00000012048	BRCA1	17	42044295	44170245	3784	10	0.0592902	2.67595e-05	0.000199984	AFR Subclass-EN L3-5-IT-3
ENSG00000198496	NBR2	17	42125551	44153671	3634	53	0.0298067	0.00302355	0.0154542	AFR Subclass-EN L3-5-IT-3
ENSG00000188554	NBR1	17	42170481	44211689	3650	38	0.0226677	0.0100646	0.046105	AFR Subclass-EN L3-5-IT-3
ENSG00000236383	CCDC200	17	42216941	44305397	3744	27	0.0424122	0.000412134	0.00247762	AFR Subclass-EN L3-5-IT-3
ENSG00000188825	LINC00910	17	42338741	44389199	3645	28	0.235319	4.61289e-19	1.85178e-17	AFR Subclass-EN L3-5-IT-3
ENSG00000108861	DUSP3	17	42766125	44778977	3628	44	0.0144866	0.0408587	0.161139	AFR Subclass-EN L3-5-IT-3
ENSG00000108852	MPP2	17	42875357	44909711	3757	8	0.089891	3.81113e-08	4.49911e-07	AFR Subclass-EN L3-5-IT-3
ENSG00000131096	PYY	17	42952738	45004469	3804	27	0.0500646	0.000126385	0.00083646	AFR Subclass-EN L3-5-IT-3
ENSG00000267750	RUNDC3A-AS1	17	43299574	45315315	3965	10	0.239661	1.92811e-19	7.98139e-18	AFR Subclass-EN L3-5-IT-3
ENSG00000180336	MEIOC	17	43656404	45690308	3577	89	0.0536901	6.39042e-05	0.000448455	AFR Subclass-EN L3-5-IT-3
ENSG00000161692	DBF4B	17	43708608	45752264	3476	46	0.0222632	0.0101856	0.0465923	AFR Subclass-EN L3-5-IT-3
ENSG00000182963	GJC1	17	43798448	45830816	3266	10	0.30998	2.11938e-26	1.68882e-24	AFR Subclass-EN L3-5-IT-3
ENSG00000172992	DCAKD	17	44023340	46061109	2784	13	0.179515	1.57427e-14	3.93246e-13	AFR Subclass-EN L3-5-IT-3
ENSG00000159314	ARHGAP27	17	44393902	46434421	2198	41	0.0245045	0.00748212	0.0354324	AFR Subclass-EN L3-5-IT-3
ENSG00000214425	LRRC37A4P	17	44506741	46551537	2020	51	0.206941	1.04716e-16	3.26587e-15	AFR Subclass-EN L3-5-IT-3
ENSG00000267198	ENSG00000267198	17	44545804	46563230	1975	49	0.047439	0.000149283	0.000975047	AFR Subclass-EN L3-5-IT-3
ENSG00000263715	LINC02210-CRHR1	17	44620344	46835826	1948	29	0.0234976	0.00910191	0.0421433	AFR Subclass-EN L3-5-IT-3
ENSG00000120071	KANSL1	17	45029916	47225389	1879	33	0.561784	8.52348e-61	1.2349e-57	AFR Subclass-EN L3-5-IT-3
ENSG00000228696	ARL17B	17	45274784	47361797	1724	75	0.51166	3.83481e-54	3.2166e-51	AFR Subclass-EN L3-5-IT-3
ENSG00000176681	LRRC37A	17	45292733	47337794	1660	33	0.144361	1.14844e-11	2.07986e-10	AFR Subclass-EN L3-5-IT-3
ENSG00000260075	NSFP1	17	45372855	47487141	1726	33	0.267837	1.58622e-22	8.9963e-21	AFR Subclass-EN L3-5-IT-3
ENSG00000238083	LRRC37A2	17	45511511	47555650	1540	14	0.150068	3.53831e-12	6.89364e-11	AFR Subclass-EN L3-5-IT-3
ENSG00000185829	ARL17A	17	45516702	47579691	1552	24	0.0615782	1.67554e-05	0.000128938	AFR Subclass-EN L3-5-IT-3
ENSG00000262879	ENSG00000262879	17	45983287	48100323	2434	13	0.0166036	0.0270271	0.111791	AFR Subclass-EN L3-5-IT-3
ENSG00000178852	EFCAB13	17	46323290	48441312	2946	73	0.252363	1.67747e-21	8.65172e-20	AFR Subclass-EN L3-5-IT-3
ENSG00000253347	ENSG00000253347	17	46409322	48423526	2908	7	0.0853179	2.99497e-07	3.07148e-06	AFR Subclass-EN L3-5-IT-3
ENSG00000228782	MRPL45P2	17	46450568	48492492	3047	26	0.209936	7.25347e-17	2.30276e-15	AFR Subclass-EN L3-5-IT-3
ENSG00000159111	MRPL10	17	46823272	48831541	3590	26	0.111359	4.66467e-09	6.11858e-08	AFR Subclass-EN L3-5-IT-3
ENSG00000002919	SNX11	17	47103357	49123601	3655	11	0.0701907	4.63972e-06	3.97758e-05	AFR Subclass-EN L3-5-IT-3
ENSG00000136436	CALCOCO2	17	47831018	49866522	3833	27	0.285002	3.38708e-24	2.20326e-22	AFR Subclass-EN L3-5-IT-3
ENSG00000159199	ATP5MC1	17	47892765	49895871	3752	16	0.0172016	0.0254257	0.105854	AFR Subclass-EN L3-5-IT-3
ENSG00000121067	SPOP	17	48598884	50678163	4299	30	0.0205271	0.0150499	0.0664957	AFR Subclass-EN L3-5-IT-3
ENSG00000005884	ITGA3	17	49055968	51090481	4138	13	0.0251982	0.00687474	0.032813	AFR Subclass-EN L3-5-IT-3
ENSG00000015532	XYLT2	17	49346126	51363138	4022	58	0.137957	2.47423e-11	4.31893e-10	AFR Subclass-EN L3-5-IT-3
ENSG00000136449	MYCBPAP	17	49508384	51531501	4143	42	0.0186463	0.0201505	0.086142	AFR Subclass-EN L3-5-IT-3
ENSG00000288036	ENSG00000288036	17	53609249	55670420	5146	223	0.213744	2.20153e-17	7.48098e-16	AFR Subclass-EN L3-5-IT-3
ENSG00000141198	TOM1L1	17	53899387	55961956	5213	7	0.118032	7.91684e-10	1.15224e-08	AFR Subclass-EN L3-5-IT-3
ENSG00000141179	PCTP	17	54751051	56842830	5079	18	0.0938261	9.8854e-08	1.0994e-06	AFR Subclass-EN L3-5-IT-3
ENSG00000153930	ANKFN1	17	54882301	57517016	6083	39	0.420243	5.46341e-41	1.77695e-38	AFR Subclass-EN L3-5-IT-3
ENSG00000153933	DGKE	17	55834107	57869567	4699	43	0.0844234	3.49213e-07	3.56528e-06	AFR Subclass-EN L3-5-IT-3
ENSG00000265542	ENSG00000265542	17	56771946	58834749	3974	41	0.068763	5.49977e-06	4.64002e-05	AFR Subclass-EN L3-5-IT-3
ENSG00000108384	RAD51C	17	57692573	59735611	3391	36	0.0243046	0.0075263	0.035603	AFR Subclass-EN L3-5-IT-3
ENSG00000108395	TRIM37	17	57982638	60106921	3128	11	0.0182737	0.019969	0.0854351	AFR Subclass-EN L3-5-IT-3
ENSG00000068489	PRR11	17	58155732	60206709	2970	56	0.195696	1.01186e-15	2.83409e-14	AFR Subclass-EN L3-5-IT-3
ENSG00000267248	ENSG00000267248	17	59122642	61135743	3167	65	0.0415276	0.000479211	0.00284333	AFR Subclass-EN L3-5-IT-3
ENSG00000062725	APPBP2	17	59443158	61526242	3313	9	0.016602	0.0283522	0.116366	AFR Subclass-EN L3-5-IT-3
ENSG00000108506	INTS2	17	60865367	62928016	3378	7	0.0208516	0.0131391	0.0589521	AFR Subclass-EN L3-5-IT-3
ENSG00000108510	MED13	17	60942605	63065278	3500	35	0.0604964	1.82335e-05	0.000139304	AFR Subclass-EN L3-5-IT-3
ENSG00000285879	ENSG00000285879	17	61035944	63040352	3327	5	0.0647188	6.80356e-06	5.64796e-05	AFR Subclass-EN L3-5-IT-3
ENSG00000008283	CYB561	17	62432304	64446354	3552	25	0.456683	3.47468e-44	1.58217e-41	AFR Subclass-EN L3-5-IT-3
ENSG00000198909	MAP3K3	17	62622415	64696305	3830	1	0.0199724	0.0135424	0.0604722	AFR Subclass-EN L3-5-IT-3
ENSG00000214174	AMZ2P1	17	63966550	65975576	4232	16	0.0353779	0.00135472	0.00743475	AFR Subclass-EN L3-5-IT-3
ENSG00000267023	LRRC37A16P	17	67125777	69152468	4461	60	0.089385	1.17556e-07	1.29029e-06	AFR Subclass-EN L3-5-IT-3
ENSG00000278730	ENSG00000278730	17	67126666	69129586	4430	17	0.0629333	7.11127e-06	5.88434e-05	AFR Subclass-EN L3-5-IT-3
ENSG00000196704	AMZ2	17	67205481	69257712	4566	100	0.120299	8.92053e-10	1.29008e-08	AFR Subclass-EN L3-5-IT-3
ENSG00000231749	ABCA9-AS1	17	67944531	70042784	4833	52	0.161172	2.07482e-13	4.61176e-12	AFR Subclass-EN L3-5-IT-3
ENSG00000154258	ABCA9	17	67974488	70060949	4808	8	0.156786	1.17289e-13	2.66273e-12	AFR Subclass-EN L3-5-IT-3
ENSG00000154262	ABCA6	17	68078702	70141895	4745	22	0.0854332	1.61361e-07	1.72707e-06	AFR Subclass-EN L3-5-IT-3
ENSG00000154263	ABCA10	17	68147214	70244846	4695	10	0.161572	1.89919e-13	4.24507e-12	AFR Subclass-EN L3-5-IT-3
ENSG00000133195	SLC39A11	17	71645949	74092712	6355	3	0.0468463	0.00015089	0.000985146	AFR Subclass-EN L3-5-IT-3
ENSG00000172794	RAB37	17	73670578	75747335	5444	18	0.129654	2.0249e-10	3.18253e-09	AFR Subclass-EN L3-5-IT-3
ENSG00000109065	NAT9	17	73770529	75776367	5144	75	0.0254376	0.00641018	0.0307708	AFR Subclass-EN L3-5-IT-3
ENSG00000125458	NT5C	17	74130225	76131757	5053	15	0.0881777	1.36618e-07	1.48417e-06	AFR Subclass-EN L3-5-IT-3
ENSG00000125450	NUP85	17	74205659	76235758	5094	71	0.027852	0.00399494	0.0199897	AFR Subclass-EN L3-5-IT-3
ENSG00000125447	GGA3	17	74236599	76262363	5056	14	0.0243081	0.00729588	0.0346364	AFR Subclass-EN L3-5-IT-3
ENSG00000125457	MIF4GD	17	74266228	76271231	4971	28	0.0244329	0.00735187	0.0348687	AFR Subclass-EN L3-5-IT-3
ENSG00000141569	TRIM65	17	74880335	76896951	4985	19	0.0206494	0.0146504	0.0649518	AFR Subclass-EN L3-5-IT-3
ENSG00000185262	UBALD2	17	75265348	77271298	5139	16	0.0134524	0.049187	0.189713	AFR Subclass-EN L3-5-IT-3
ENSG00000161542	PRPSAP1	17	75309478	77384521	5380	77	0.183571	1.74015e-15	4.78151e-14	AFR Subclass-EN L3-5-IT-3
ENSG00000163597	SNHG16	17	75557764	77565348	5408	11	0.0795036	6.23276e-07	6.16966e-06	AFR Subclass-EN L3-5-IT-3
ENSG00000182534	MXRA7	17	75672551	77711004	5475	18	0.204947	8.83658e-17	2.78868e-15	AFR Subclass-EN L3-5-IT-3
ENSG00000092931	MFSD11	17	75735865	77781449	5545	67	0.116075	2.04215e-09	2.82516e-08	AFR Subclass-EN L3-5-IT-3
ENSG00000167889	MGAT5B	17	75868404	77950393	5835	12	0.0453868	0.000151014	0.000985546	AFR Subclass-EN L3-5-IT-3
ENSG00000267568	ENSG00000267568	17	75950317	77969156	5671	11	0.209765	5.90329e-17	1.89297e-15	AFR Subclass-EN L3-5-IT-3
ENSG00000184640	SEPTIN9	17	76280569	78500596	6411	87	0.0540685	6.32719e-05	0.000444801	AFR Subclass-EN L3-5-IT-3
ENSG00000267506	ENSG00000267506	17	76546940	78563243	5947	14	0.0489904	0.00012182	0.000809951	AFR Subclass-EN L3-5-IT-3
ENSG00000078687	TNRC6C	17	76959240	79108835	6121	43	0.0215827	0.0123387	0.0555955	AFR Subclass-EN L3-5-IT-3
ENSG00000267676	THA1P	17	77248493	79254416	6060	128	0.0190054	0.0187117	0.0806404	AFR Subclass-EN L3-5-IT-3
ENSG00000187775	DNAH17	17	77423697	79577396	6120	13	0.0337779	0.00153087	0.00832961	AFR Subclass-EN L3-5-IT-3
ENSG00000167291	TBC1D16	17	78932343	81035872	5907	22	0.080629	7.53743e-07	7.36506e-06	AFR Subclass-EN L3-5-IT-3
ENSG00000141519	CCDC40	17	79036632	81100613	5847	34	0.189236	1.50005e-15	4.14321e-14	AFR Subclass-EN L3-5-IT-3
ENSG00000141527	CARD14	17	79169992	81209331	5745	81	0.0724641	3.33829e-06	2.92481e-05	AFR Subclass-EN L3-5-IT-3
ENSG00000262580	ENSG00000262580	17	79200673	81205949	5655	88	0.0608859	1.6236e-05	0.000125365	AFR Subclass-EN L3-5-IT-3
ENSG00000181523	SGSH	17	79206716	81220923	5689	55	0.0595948	2.11604e-05	0.00016013	AFR Subclass-EN L3-5-IT-3
ENSG00000181045	SLC26A11	17	79219699	81253500	5750	25	0.0197001	0.0170163	0.0740751	AFR Subclass-EN L3-5-IT-3
ENSG00000173821	RNF213	17	79260866	81398786	6060	8	0.0616425	1.58676e-05	0.000122878	AFR Subclass-EN L3-5-IT-3
ENSG00000263069	RNF213-AS1	17	79351828	81415168	5753	92	0.0728272	2.89689e-06	2.56487e-05	AFR Subclass-EN L3-5-IT-3
ENSG00000176108	CHMP6	17	79991598	82009517	5938	9	0.0976203	4.31289e-08	5.05773e-07	AFR Subclass-EN L3-5-IT-3
ENSG00000157637	SLC38A10	17	80244811	82295547	5791	43	0.0188029	0.0190693	0.0820757	AFR Subclass-EN L3-5-IT-3
ENSG00000262877	ENSG00000262877	17	80388126	82390319	5604	5	0.0278004	0.00427364	0.0212641	AFR Subclass-EN L3-5-IT-3
ENSG00000214087	ARL16	17	80681187	82683797	5475	9	0.0806542	8.58849e-07	8.30047e-06	AFR Subclass-EN L3-5-IT-3
ENSG00000225663	MCRIP1	17	80822361	82833302	5442	32	0.0204192	0.0146999	0.065112	AFR Subclass-EN L3-5-IT-3
ENSG00000185269	NOTUM	17	80952507	82961840	5474	28	0.0612724	1.84705e-05	0.000141047	AFR Subclass-EN L3-5-IT-3
ENSG00000169696	ASPSCR1	17	80976807	83017406	5600	26	0.0195044	0.0171975	0.0747821	AFR Subclass-EN L3-5-IT-3
ENSG00000169738	DCXR	17	81035136	83037709	5459	10	0.0867633	2.74463e-07	2.83115e-06	AFR Subclass-EN L3-5-IT-3
ENSG00000169733	RFNG	17	81047902	83051831	5478	3	0.0252883	0.00550783	0.0268271	AFR Subclass-EN L3-5-IT-3
ENSG00000176155	CCDC57	17	81101460	83212830	5560	4	0.0390119	0.000599045	0.0034945	AFR Subclass-EN L3-5-IT-3
ENSG00000178927	CYBC1	17	81442586	83450829	4523	17	0.0393524	0.00055208	0.00324428	AFR Subclass-EN L3-5-IT-3
ENSG00000141562	NARF	17	81458180	83490537	4479	10	0.0631313	8.90303e-06	7.21707e-05	AFR Subclass-EN L3-5-IT-3
ENSG00000261845	ENSG00000261845	17	81602989	83604178	4023	12	0.079092	7.94342e-07	7.73331e-06	AFR Subclass-EN L3-5-IT-3
ENSG00000141542	RAB40B	17	81654973	83698698	3845	36	0.0772469	1.03348e-06	9.85086e-06	AFR Subclass-EN L3-5-IT-3
ENSG00000167363	FN3K	17	81735615	83751196	3606	12	0.087772	8.35723e-08	9.39275e-07	AFR Subclass-EN L3-5-IT-3
ENSG00000175711	B3GNTL1	17	81942155	84051810	3360	36	0.271498	6.31835e-23	3.67502e-21	AFR Subclass-EN L3-5-IT-3
ENSG00000263006	ROCK1P1	18	0	1122219	2395	87	0.314335	1.14967e-26	9.4934e-25	AFR Subclass-EN L3-5-IT-3
ENSG00000079134	THOC1	18	0	1268050	2770	98	0.0175736	0.0239339	0.100589	AFR Subclass-EN L3-5-IT-3
ENSG00000079101	CLUL1	18	0	1650334	3878	52	0.0663768	9.07356e-06	7.32921e-05	AFR Subclass-EN L3-5-IT-3
ENSG00000132199	ENOSF1	18	0	1712662	4070	20	0.0495223	0.000112928	0.000754289	AFR Subclass-EN L3-5-IT-3
ENSG00000263745	ENSG00000263745	18	883524	3489426	6855	49	0.0956931	4.92773e-08	5.73654e-07	AFR Subclass-EN L3-5-IT-3
ENSG00000101605	MYOM1	18	2066807	4219968	5675	19	0.0396236	0.000575457	0.00337171	AFR Subclass-EN L3-5-IT-3
ENSG00000177426	TGIF1	18	2411608	4459978	5257	20	0.0640986	1.28385e-05	0.000101084	AFR Subclass-EN L3-5-IT-3
ENSG00000263724	DLGAP1-AS3	18	2878058	4897069	5024	11	0.023935	0.00782046	0.0368306	AFR Subclass-EN L3-5-IT-3
ENSG00000261520	DLGAP1-AS5	18	3264602	5295405	5000	2	0.0334441	0.0017439	0.0093743	AFR Subclass-EN L3-5-IT-3
ENSG00000263753	LINC00667	18	4237826	6290608	4915	28	0.133189	8.6816e-11	1.42785e-09	AFR Subclass-EN L3-5-IT-3
ENSG00000088756	ARHGAP28	18	5729716	7915716	5145	14	0.0842608	3.61622e-07	3.68725e-06	AFR Subclass-EN L3-5-IT-3
ENSG00000263847	ENSG00000263847	18	8112404	10115877	4847	22	0.147755	3.8454e-12	7.46457e-11	AFR Subclass-EN L3-5-IT-3
ENSG00000266053	NDUFV2-AS1	18	8121265	10136645	4883	35	0.0638576	1.15074e-05	9.15136e-05	AFR Subclass-EN L3-5-IT-3
ENSG00000154845	PPP4R1	18	8546791	10615240	5141	65	0.0374799	0.000851925	0.00484552	AFR Subclass-EN L3-5-IT-3
ENSG00000168461	RAB31	18	8708275	10862551	5466	5	0.0638634	9.66491e-06	7.76751e-05	AFR Subclass-EN L3-5-IT-3
ENSG00000134265	NAPG	18	9525905	11552764	5312	50	0.360779	7.02147e-34	1.14185e-31	AFR Subclass-EN L3-5-IT-3
ENSG00000154889	MPPE1	18	10882622	12908366	5020	23	0.350556	4.68706e-32	6.33031e-30	AFR Subclass-EN L3-5-IT-3
ENSG00000128789	PSMG2	18	11658043	13725740	5317	16	0.0984086	4.24218e-08	4.98214e-07	AFR Subclass-EN L3-5-IT-3
ENSG00000101624	CEP76	18	11661833	13702777	5248	3	0.0490991	0.000136433	0.000896635	AFR Subclass-EN L3-5-IT-3
ENSG00000267503	ENSG00000267503	18	12561399	14565035	4592	13	0.0251189	0.00655803	0.0314332	AFR Subclass-EN L3-5-IT-3
ENSG00000101654	RNMT	18	12726660	14764556	4424	30	0.231483	1.12595e-19	4.73463e-18	AFR Subclass-EN L3-5-IT-3
ENSG00000175322	ZNF519	18	13057457	15132490	3925	79	0.0487385	0.000134221	0.00088282	AFR Subclass-EN L3-5-IT-3
ENSG00000180777	ANKRD30B	18	13728272	15854038	2283	24	0.107097	9.17508e-09	1.16792e-07	AFR Subclass-EN L3-5-IT-3
ENSG00000286815	ENSG00000286815	18	14139255	16150980	990	57	0.131928	1.32865e-10	2.1432e-09	AFR Subclass-EN L3-5-IT-3
ENSG00000141449	GREB1L	18	20242242	22525417	2562	28	0.0957403	4.70982e-08	5.49089e-07	AFR Subclass-EN L3-5-IT-3
ENSG00000141446	ESCO1	18	20529284	22600884	2747	6	0.022247	0.010976	0.0498929	AFR Subclass-EN L3-5-IT-3
ENSG00000158201	ABHD3	18	20650901	22704780	3074	29	0.0349866	0.00135093	0.00742006	AFR Subclass-EN L3-5-IT-3
ENSG00000101752	MIB1	18	20704957	22870953	3432	8	0.0188798	0.0189794	0.0817277	AFR Subclass-EN L3-5-IT-3
ENSG00000265943	ENSG00000265943	18	21699481	23933764	4759	72	0.115377	6.46371e-10	9.53816e-09	AFR Subclass-EN L3-5-IT-3
ENSG00000134508	CABLES1	18	22134564	24260470	4531	16	0.030458	0.00253742	0.0131981	AFR Subclass-EN L3-5-IT-3
ENSG00000168234	TTC39C	18	22992773	25135610	4868	13	0.0397725	0.00065225	0.00377997	AFR Subclass-EN L3-5-IT-3
ENSG00000266489	ENSG00000266489	18	23516699	25544154	4599	41	0.355326	4.69548e-31	5.84624e-29	AFR Subclass-EN L3-5-IT-3
ENSG00000265485	LINC01915	18	23534551	25708542	4924	52	0.110237	3.41499e-09	4.56966e-08	AFR Subclass-EN L3-5-IT-3
ENSG00000266573	ENSG00000266573	18	23725762	25986980	5174	61	0.0426951	0.000387284	0.00234148	AFR Subclass-EN L3-5-IT-3
ENSG00000260372	AQP4-AS1	18	25655737	28190698	5427	75	0.0439928	0.000221859	0.00140086	AFR Subclass-EN L3-5-IT-3
ENSG00000154080	CHST9	18	25906481	28185308	4921	131	0.121126	8.94241e-10	1.29207e-08	AFR Subclass-EN L3-5-IT-3
ENSG00000264151	ENSG00000264151	18	26335968	28595164	4780	53	0.0243354	0.00776907	0.0366427	AFR Subclass-EN L3-5-IT-3
ENSG00000265888	DSCAS	18	30101583	32162789	5790	28	0.0911624	1.52053e-07	1.63956e-06	AFR Subclass-EN L3-5-IT-3
ENSG00000134765	DSC1	18	30129236	32162856	5705	20	0.402277	2.18263e-37	4.89923e-35	AFR Subclass-EN L3-5-IT-3
ENSG00000134758	RNF138	18	31091874	33131561	4827	22	0.0149575	0.036131	0.144573	AFR Subclass-EN L3-5-IT-3
ENSG00000166960	CCDC178	18	31937402	34441101	5003	82	0.309573	7.8673e-27	6.66921e-25	AFR Subclass-EN L3-5-IT-3
ENSG00000141431	ASXL3	18	32578219	34751195	4340	19	0.0618699	1.80825e-05	0.000138216	AFR Subclass-EN L3-5-IT-3
ENSG00000101746	NOL4	18	32851100	35224952	4916	45	0.0133038	0.0482653	0.1867	AFR Subclass-EN L3-5-IT-3
ENSG00000186814	ZSCAN30	18	34251058	36290245	4660	110	0.0194149	0.0167767	0.073212	AFR Subclass-EN L3-5-IT-3
ENSG00000274184	ENSG00000274184	18	34268218	36270238	4586	27	0.0510013	0.000100715	0.000681277	AFR Subclass-EN L3-5-IT-3
ENSG00000134775	FHOD3	18	35297714	37780055	5565	84	0.227255	1.65956e-18	6.25259e-17	AFR Subclass-EN L3-5-IT-3
ENSG00000286716	ENSG00000286716	18	36960220	38992413	4808	64	0.119714	7.54191e-10	1.10372e-08	AFR Subclass-EN L3-5-IT-3
ENSG00000267313	KC6	18	40465783	42632185	5322	12	0.0170142	0.0247765	0.103503	AFR Subclass-EN L3-5-IT-3
ENSG00000078142	PIK3C3	18	40955234	43087830	5131	50	0.0436786	0.000353834	0.00214821	AFR Subclass-EN L3-5-IT-3
ENSG00000267586	LINC00907	18	41159283	43691422	6105	39	0.161819	4.34772e-13	9.40157e-12	AFR Subclass-EN L3-5-IT-3
ENSG00000152214	RIT2	18	41743227	44115691	5697	48	0.0330949	0.00170706	0.00920969	AFR Subclass-EN L3-5-IT-3
ENSG00000287209	ENSG00000287209	18	42115747	44129039	5054	57	0.0330128	0.00186293	0.00994955	AFR Subclass-EN L3-5-IT-3
ENSG00000267097	SLC14A2-AS1	18	44423764	46483218	4656	20	0.0257614	0.00597994	0.0289233	AFR Subclass-EN L3-5-IT-3
ENSG00000287943	ENSG00000287943	18	44571406	46611540	4654	12	0.0339333	0.00143938	0.00786404	AFR Subclass-EN L3-5-IT-3
ENSG00000152240	HAUS1	18	45104378	47128333	4753	36	0.108723	6.81576e-09	8.77405e-08	AFR Subclass-EN L3-5-IT-3
ENSG00000101638	ST8SIA5	18	45667821	47759257	4697	59	0.0429716	0.000385903	0.00233402	AFR Subclass-EN L3-5-IT-3
ENSG00000167216	KATNAL2	18	45917492	48102243	4453	19	0.112816	3.18393e-09	4.27483e-08	AFR Subclass-EN L3-5-IT-3
ENSG00000177576	C18orf32	18	48477243	50487252	744	10	0.18375	6.65526e-15	1.73309e-13	AFR Subclass-EN L3-5-IT-3
ENSG00000267322	SNHG22	18	48814023	50851059	647	13	0.0145956	0.0404183	0.159719	AFR Subclass-EN L3-5-IT-3
ENSG00000227115	LINC01630	18	50346249	52643939	2711	10	0.0234326	0.00881033	0.0409002	AFR Subclass-EN L3-5-IT-3
ENSG00000187323	DCC	18	51340197	54535903	5861	79	0.048258	0.000155667	0.00101343	AFR Subclass-EN L3-5-IT-3
ENSG00000101751	POLI	18	53269517	55321266	3363	39	0.171368	4.06993e-14	9.68097e-13	AFR Subclass-EN L3-5-IT-3
ENSG00000041353	RAB27B	18	53717860	55895516	2963	42	0.0532705	5.96571e-05	0.000421061	AFR Subclass-EN L3-5-IT-3
ENSG00000166510	CCDC68	18	53901509	55959461	2610	40	0.0926254	1.05763e-07	1.16809e-06	AFR Subclass-EN L3-5-IT-3
ENSG00000134440	NARS1	18	56600656	58622213	5075	31	0.0235796	0.00822857	0.0385136	AFR Subclass-EN L3-5-IT-3
ENSG00000081923	ATP8B1	18	56646426	58803315	5413	47	0.0612089	1.78961e-05	0.000136923	AFR Subclass-EN L3-5-IT-3
ENSG00000285681	ENSG00000285681	18	59329190	61540205	5640	24	0.176793	1.60136e-14	3.98142e-13	AFR Subclass-EN L3-5-IT-3
ENSG00000267098	ENSG00000267098	18	59628963	61902726	5904	50	0.317334	1.02509e-27	9.28229e-26	AFR Subclass-EN L3-5-IT-3
ENSG00000287907	ENSG00000287907	18	67237100	69495133	5567	11	0.0427258	0.000360605	0.00218682	AFR Subclass-EN L3-5-IT-3
ENSG00000150636	CCDC102B	18	67715209	70055189	5613	15	0.169203	1.06689e-13	2.43946e-12	AFR Subclass-EN L3-5-IT-3
ENSG00000286642	ENSG00000286642	18	69497923	71554100	4756	79	0.158644	6.20886e-13	1.31934e-11	AFR Subclass-EN L3-5-IT-3
ENSG00000263655	ENSG00000263655	18	72914405	75034161	5728	1	0.0145961	0.040192	0.158864	AFR Subclass-EN L3-5-IT-3
ENSG00000075336	TIMM21	18	73148523	75160531	5375	26	0.0321912	0.00154189	0.00838671	AFR Subclass-EN L3-5-IT-3
ENSG00000166347	CYB5A	18	73250846	75291973	5433	113	0.242956	9.64903e-20	4.10071e-18	AFR Subclass-EN L3-5-IT-3
ENSG00000264247	ZNF407-AS1	18	73590317	75598885	4923	18	0.0156586	0.0342454	0.137855	AFR Subclass-EN L3-5-IT-3
ENSG00000264278	ZNF236-DT	18	75794732	77822295	5799	17	0.471231	3.1991e-47	1.75807e-44	AFR Subclass-EN L3-5-IT-3
ENSG00000197971	MBP	18	75978827	78133683	6144	147	0.0273611	0.00473555	0.0233641	AFR Subclass-EN L3-5-IT-3
ENSG00000265844	ENSG00000265844	18	76180106	78235430	5802	7	0.0228675	0.00930584	0.0429627	AFR Subclass-EN L3-5-IT-3
ENSG00000166573	GALR1	18	76249848	78277900	5773	7	0.0313457	0.00236435	0.0123705	AFR Subclass-EN L3-5-IT-3
ENSG00000178184	PARD6G	18	79157232	81247514	2678	11	0.0500866	0.000115469	0.000770089	AFR Subclass-EN L3-5-IT-3
ENSG00000099866	MADCAM1	19	0	1505343	2719	42	0.0565817	3.66753e-05	0.000267871	AFR Subclass-EN L3-5-IT-3
ENSG00000182087	TMEM259	19	9648	2021179	3866	74	0.179464	7.13129e-15	1.84499e-13	AFR Subclass-EN L3-5-IT-3
ENSG00000160953	PWWP3A	19	354711	2378431	4471	38	0.117917	1.1583e-09	1.65857e-08	AFR Subclass-EN L3-5-IT-3
ENSG00000115286	NDUFS7	19	383527	2395589	4503	80	0.0574446	3.36554e-05	0.000247401	AFR Subclass-EN L3-5-IT-3
ENSG00000115266	APC2	19	446302	2473244	4663	68	0.0174443	0.0235321	0.0990769	AFR Subclass-EN L3-5-IT-3
ENSG00000185988	PLK5	19	508023	2536046	4658	22	0.0180716	0.0197859	0.0847886	AFR Subclass-EN L3-5-IT-3
ENSG00000130332	LSM7	19	1321520	3328611	4967	34	0.0510199	8.00051e-05	0.000550561	AFR Subclass-EN L3-5-IT-3
ENSG00000178297	TMPRSS9	19	1360238	3426239	5108	11	0.0384506	0.000698472	0.00402442	AFR Subclass-EN L3-5-IT-3
ENSG00000176619	LMNB2	19	1427638	3456959	5109	1	0.0162951	0.028829	0.117989	AFR Subclass-EN L3-5-IT-3
ENSG00000175691	ZNF77	19	1933218	3944971	4916	29	0.0147495	0.0382122	0.151981	AFR Subclass-EN L3-5-IT-3
ENSG00000105278	ZFR2	19	2804024	4869038	4601	2	0.0206059	0.0138527	0.0617193	AFR Subclass-EN L3-5-IT-3
ENSG00000089847	ANKRD24	19	3183354	5224814	4480	7	0.0166932	0.026831	0.111038	AFR Subclass-EN L3-5-IT-3
ENSG00000105248	YJU2	19	3247080	5269088	4407	13	0.050207	0.000104956	0.00070607	AFR Subclass-EN L3-5-IT-3
ENSG00000178078	STAP2	19	3324043	5342786	4400	5	0.0324948	0.00213438	0.0112448	AFR Subclass-EN L3-5-IT-3
ENSG00000167670	CHAF1A	19	3402640	5445018	4562	2	0.0699377	4.89545e-06	4.17659e-05	AFR Subclass-EN L3-5-IT-3
ENSG00000267769	ENSG00000267769	19	3454014	5455286	4462	21	0.0148308	0.0386416	0.153536	AFR Subclass-EN L3-5-IT-3
ENSG00000167674	HDGFL2	19	3472297	5502208	4536	19	0.0213545	0.0127725	0.0574366	AFR Subclass-EN L3-5-IT-3
ENSG00000196365	LONP1	19	4691834	6720572	5120	1	0.117598	7.77667e-10	1.13391e-08	AFR Subclass-EN L3-5-IT-3
ENSG00000267571	ENSG00000267571	19	4911578	6913899	5069	30	0.117881	6.74815e-10	9.93949e-09	AFR Subclass-EN L3-5-IT-3
ENSG00000105519	CAPS	19	4912339	6916211	5072	22	0.0584976	2.54071e-05	0.000190637	AFR Subclass-EN L3-5-IT-3
ENSG00000125651	GTF2F1	19	5379572	7393981	5119	29	0.102272	1.93662e-08	2.38148e-07	AFR Subclass-EN L3-5-IT-3
ENSG00000181240	SLC25A41	19	5426037	7433779	5171	65	0.0334722	0.00164892	0.00892624	AFR Subclass-EN L3-5-IT-3
ENSG00000130544	ZNF557	19	6069703	8087968	5580	13	0.494983	1.76204e-49	1.12327e-46	AFR Subclass-EN L3-5-IT-3
ENSG00000268297	CLEC4GP1	19	6787549	8790621	5259	72	0.0999698	1.32831e-08	1.66033e-07	AFR Subclass-EN L3-5-IT-3
ENSG00000104980	TIMM44	19	6926718	8943667	5254	51	0.44862	6.76417e-43	2.45001e-40	AFR Subclass-EN L3-5-IT-3
ENSG00000267939	ENSG00000267939	19	7008729	9016025	5247	9	0.0736505	1.94071e-06	1.76637e-05	AFR Subclass-EN L3-5-IT-3
ENSG00000142347	MYO1F	19	7520778	9577577	5546	9	0.0867326	1.01694e-07	1.12783e-06	AFR Subclass-EN L3-5-IT-3
ENSG00000270011	ZNF559-ZNF177	19	8324174	10382617	5147	13	0.0472571	0.000181958	0.0011693	AFR Subclass-EN L3-5-IT-3
ENSG00000174652	ZNF266	19	8412429	10435573	4999	20	0.239431	8.42724e-20	3.65953e-18	AFR Subclass-EN L3-5-IT-3
ENSG00000171466	ZNF562	19	8641807	10675100	4940	23	0.100012	2.58787e-08	3.13873e-07	AFR Subclass-EN L3-5-IT-3
ENSG00000196605	ZNF846	19	8751993	10793180	4976	76	0.38196	3.4481e-34	5.84601e-32	AFR Subclass-EN L3-5-IT-3
ENSG00000105397	TYK2	19	9350529	11380572	4657	6	0.0191964	0.0167555	0.0731393	AFR Subclass-EN L3-5-IT-3
ENSG00000129347	KRI1	19	9553085	11566031	4354	103	0.0497801	0.000110285	0.00073818	AFR Subclass-EN L3-5-IT-3
ENSG00000130158	DOCK6	19	10199295	12262524	4528	30	0.0499043	9.76519e-05	0.00066281	AFR Subclass-EN L3-5-IT-3
ENSG00000183401	CCDC159	19	10344684	12354944	4440	25	0.029157	0.00341602	0.0173159	AFR Subclass-EN L3-5-IT-3
ENSG00000198003	ODAD3	19	10420604	12435782	4489	29	0.0852854	2.74255e-07	2.83083e-06	AFR Subclass-EN L3-5-IT-3
ENSG00000171291	ZNF439	19	10848726	12883750	4500	33	0.357132	3.28538e-32	4.51371e-30	AFR Subclass-EN L3-5-IT-3
ENSG00000198429	ZNF69	19	10887782	12914329	4519	19	0.201691	2.10739e-16	6.26595e-15	AFR Subclass-EN L3-5-IT-3
ENSG00000234773	ENSG00000234773	19	11195015	13237767	4277	32	0.0515389	6.66128e-05	0.00046521	AFR Subclass-EN L3-5-IT-3
ENSG00000269755	ENSG00000269755	19	11433103	13484816	4534	60	0.0767665	1.44744e-06	1.35374e-05	AFR Subclass-EN L3-5-IT-3
ENSG00000269693	ENSG00000269693	19	11525720	13580975	4525	36	0.193352	1.13478e-15	3.16171e-14	AFR Subclass-EN L3-5-IT-3
ENSG00000188033	ZNF490	19	11576100	13640098	4603	4	0.0253127	0.00618938	0.0298097	AFR Subclass-EN L3-5-IT-3
ENSG00000161860	SYCE2	19	11898786	13919293	4472	48	0.0380581	0.000699103	0.00402569	AFR Subclass-EN L3-5-IT-3
ENSG00000267633	ENSG00000267633	19	12772118	14774118	4510	21	0.0503782	0.000114099	0.000761794	AFR Subclass-EN L3-5-IT-3
ENSG00000132017	DCAF15	19	12952492	14961449	4760	17	0.0156212	0.0328917	0.132977	AFR Subclass-EN L3-5-IT-3
ENSG00000123159	GIPC1	19	13477760	15496149	4815	15	0.0172663	0.0256945	0.106778	AFR Subclass-EN L3-5-IT-3
ENSG00000160961	ZNF333	19	13689801	15733746	5192	65	0.129305	1.4918e-10	2.39425e-09	AFR Subclass-EN L3-5-IT-3
ENSG00000105135	ILVBL	19	14114984	16125786	5497	16	0.0232473	0.00896478	0.0415566	AFR Subclass-EN L3-5-IT-3
ENSG00000105072	C19orf44	19	15496394	17521352	5315	22	0.0340501	0.00138441	0.00758451	AFR Subclass-EN L3-5-IT-3
ENSG00000072954	TMEM38A	19	15661139	17690023	5160	2	0.0234835	0.00808437	0.0379389	AFR Subclass-EN L3-5-IT-3
ENSG00000130307	USHBP1	19	16249171	18282786	4696	19	0.0134752	0.0481586	0.186423	AFR Subclass-EN L3-5-IT-3
ENSG00000269145	MAST3-AS1	19	17144522	19151691	4703	51	0.117293	1.13422e-09	1.62701e-08	AFR Subclass-EN L3-5-IT-3
ENSG00000221983	UBA52	19	17571730	19577550	4363	19	0.0508987	8.34932e-05	0.000571332	AFR Subclass-EN L3-5-IT-3
ENSG00000006016	CRLF1	19	17572220	19607741	4403	57	0.129868	1.13187e-10	1.84067e-09	AFR Subclass-EN L3-5-IT-3
ENSG00000006015	REX1BD	19	17588685	19592337	4349	18	0.0165375	0.0284664	0.116714	AFR Subclass-EN L3-5-IT-3
ENSG00000064607	SUGP2	19	17990888	20034023	4328	43	0.0282409	0.00416777	0.0207958	AFR Subclass-EN L3-5-IT-3
ENSG00000167491	GATAD2A	19	18385826	20508932	4562	15	0.0317777	0.00240257	0.0125499	AFR Subclass-EN L3-5-IT-3
ENSG00000064547	LPAR2	19	18623655	20628930	4399	3	0.0291929	0.00330478	0.0168055	AFR Subclass-EN L3-5-IT-3
ENSG00000256771	ZNF253	19	18865882	20894674	4835	40	0.0350173	0.00131797	0.00725796	AFR Subclass-EN L3-5-IT-3
ENSG00000184635	ZNF93	19	18900913	20963464	5080	54	0.0333598	0.0018367	0.00982927	AFR Subclass-EN L3-5-IT-3
ENSG00000197124	ZNF682	19	18997058	21039505	5110	22	0.121444	3.88146e-10	5.93086e-09	AFR Subclass-EN L3-5-IT-3
ENSG00000267383	ENSG00000267383	19	19122569	21321305	5524	52	0.153133	1.87307e-12	3.77385e-11	AFR Subclass-EN L3-5-IT-3
ENSG00000231205	ZNF826P	19	19340269	21424969	5387	131	0.323444	9.69517e-28	8.88e-26	AFR Subclass-EN L3-5-IT-3
ENSG00000237440	ZNF737	19	19535825	21565809	5453	16	0.0706617	2.05533e-06	1.86218e-05	AFR Subclass-EN L3-5-IT-3
ENSG00000160229	ZNF66	19	19776304	21809995	5850	87	0.106758	8.49973e-09	1.08542e-07	AFR Subclass-EN L3-5-IT-3
ENSG00000172687	ZNF738	19	20358930	22388582	5907	128	0.163621	9.05558e-14	2.09158e-12	AFR Subclass-EN L3-5-IT-3
ENSG00000269237	ENSG00000269237	19	20405159	22491266	5974	61	0.436521	2.17405e-41	7.2183e-39	AFR Subclass-EN L3-5-IT-3
ENSG00000268119	ENSG00000268119	19	20444241	22463908	5887	41	0.34616	4.19564e-30	4.74226e-28	AFR Subclass-EN L3-5-IT-3
ENSG00000197013	ZNF429	19	20496682	22556270	6194	61	0.326082	2.10606e-28	2.0466e-26	AFR Subclass-EN L3-5-IT-3
ENSG00000268081	ENSG00000268081	19	20554640	22569237	6160	166	0.51428	2.15529e-52	1.71744e-49	AFR Subclass-EN L3-5-IT-3
ENSG00000197020	ZNF100	19	20722771	22767579	6370	37	0.359632	1.23597e-31	1.60143e-29	AFR Subclass-EN L3-5-IT-3
ENSG00000198521	ZNF43	19	20804946	22852125	6336	9	0.0209246	0.0138799	0.0618059	AFR Subclass-EN L3-5-IT-3
ENSG00000160321	ZNF208	19	20932958	23010949	6333	35	0.0876799	2.33948e-07	2.44167e-06	AFR Subclass-EN L3-5-IT-3
ENSG00000197134	ZNF257	19	21052430	23091480	6081	66	0.221854	3.32576e-18	1.21845e-16	AFR Subclass-EN L3-5-IT-3
ENSG00000197360	ZNF98	19	21391019	23532485	6348	55	0.0143277	0.041284	0.162656	AFR Subclass-EN L3-5-IT-3
ENSG00000268981	ENSG00000268981	19	21665552	23716991	6165	12	0.0508397	9.20936e-05	0.000626912	AFR Subclass-EN L3-5-IT-3
ENSG00000197372	ZNF675	19	22525631	24687220	5414	30	0.0439475	0.00026428	0.00164728	AFR Subclass-EN L3-5-IT-3
ENSG00000196172	ZNF681	19	22739195	24758891	4602	38	0.0670635	6.07318e-06	5.08342e-05	AFR Subclass-EN L3-5-IT-3
ENSG00000233836	ENSG00000233836	19	22762944	24833314	4500	20	0.0421253	0.000418142	0.0025109	AFR Subclass-EN L3-5-IT-3
ENSG00000213967	ZNF726	19	22914876	24945159	4000	18	0.022906	0.00973342	0.0446779	AFR Subclass-EN L3-5-IT-3
ENSG00000213096	ZNF254	19	23033405	25129968	3668	9	0.0499639	0.000107336	0.000721171	AFR Subclass-EN L3-5-IT-3
ENSG00000261824	LINC00662	19	26681072	28794005	4472	72	0.120624	6.83651e-10	1.00511e-08	AFR Subclass-EN L3-5-IT-3
ENSG00000267575	ENSG00000267575	19	26793431	28984984	5236	62	0.38643	1.15273e-34	1.99685e-32	AFR Subclass-EN L3-5-IT-3
ENSG00000266977	ENSG00000266977	19	26849635	28889222	4909	31	0.202194	7.57067e-17	2.39868e-15	AFR Subclass-EN L3-5-IT-3
ENSG00000264515	VSTM2B-DT	19	28287011	30525752	7266	5	0.0175233	0.022494	0.0950642	AFR Subclass-EN L3-5-IT-3
ENSG00000267777	LINC01791	19	30167457	32225143	4688	21	0.0813009	7.33535e-07	7.172e-06	AFR Subclass-EN L3-5-IT-3
ENSG00000267662	TSHZ3-AS1	19	30348881	32417794	4688	20	0.06026	2.29096e-05	0.000172792	AFR Subclass-EN L3-5-IT-3
ENSG00000105185	PDCD5	19	31581190	33587453	5102	55	0.184732	5.92832e-15	1.55139e-13	AFR Subclass-EN L3-5-IT-3
ENSG00000105186	ANKRD27	19	31597006	33676597	5301	9	0.0190123	0.0188743	0.0813192	AFR Subclass-EN L3-5-IT-3
ENSG00000173809	TDRD12	19	31719753	33829580	5329	35	0.128436	5.51972e-11	9.41441e-10	AFR Subclass-EN L3-5-IT-3
ENSG00000021488	SLC7A9	19	31830509	33869767	5199	8	0.0693424	4.04197e-06	3.49522e-05	AFR Subclass-EN L3-5-IT-3
ENSG00000287526	ENSG00000287526	19	32997289	35066283	4839	46	0.0397527	0.000590869	0.00345313	AFR Subclass-EN L3-5-IT-3
ENSG00000205209	SCGB2B2	19	33590644	35677159	4694	32	0.0689924	4.77011e-06	4.08058e-05	AFR Subclass-EN L3-5-IT-3
ENSG00000089335	ZNF302	19	33677639	35686397	4498	13	0.148968	3.00891e-12	5.89103e-11	AFR Subclass-EN L3-5-IT-3
ENSG00000168661	ZNF30	19	33926903	35945170	4453	22	0.129854	8.4523e-11	1.39445e-09	AFR Subclass-EN L3-5-IT-3
ENSG00000153902	LGI4	19	34124513	36142451	4374	6	0.330517	1.08227e-28	1.07801e-26	AFR Subclass-EN L3-5-IT-3
ENSG00000011590	ZBTB32	19	34704558	36717038	4343	51	0.054565	5.92986e-05	0.000418716	AFR Subclass-EN L3-5-IT-3
ENSG00000225872	LINC01529	19	34785697	36797902	4293	16	0.0981632	3.11724e-08	3.74092e-07	AFR Subclass-EN L3-5-IT-3
ENSG00000196357	ZNF565	19	35182276	37246257	4438	10	0.0233716	0.00837931	0.0391157	AFR Subclass-EN L3-5-IT-3
ENSG00000186017	ZNF566	19	35445119	37489902	4085	34	0.184724	6.86737e-15	1.7796e-13	AFR Subclass-EN L3-5-IT-3
ENSG00000225975	LINC01534	19	35682636	37687449	3916	36	0.0643252	1.15682e-05	9.18595e-05	AFR Subclass-EN L3-5-IT-3
ENSG00000267254	ZNF790-AS1	19	35797502	37831596	3956	41	0.0127599	0.0486158	0.187873	AFR Subclass-EN L3-5-IT-3
ENSG00000198453	ZNF568	19	35916329	37998700	4026	15	0.0153042	0.0323544	0.131037	AFR Subclass-EN L3-5-IT-3
ENSG00000197050	ZNF420	19	36007857	38130368	4098	60	0.0452198	0.000243795	0.00153027	AFR Subclass-EN L3-5-IT-3
ENSG00000226686	LINC01535	19	36251885	38265535	3844	36	0.0260947	0.00557911	0.0271494	AFR Subclass-EN L3-5-IT-3
ENSG00000181666	ZNF875	19	36312837	38369365	4023	28	0.0624006	1.39814e-05	0.00010928	AFR Subclass-EN L3-5-IT-3
ENSG00000120784	ZFP30	19	36613749	38692337	4242	10	0.0212888	0.013269	0.0594514	AFR Subclass-EN L3-5-IT-3
ENSG00000105738	SIPA1L3	19	36907208	39208369	5295	64	0.0596369	2.26705e-05	0.000171232	AFR Subclass-EN L3-5-IT-3
ENSG00000196218	RYR1	19	37433691	39587564	5097	32	0.0626922	1.51897e-05	0.00011803	AFR Subclass-EN L3-5-IT-3
ENSG00000178982	EIF3K	19	37619082	39636955	4946	17	0.0244477	0.00776287	0.0366243	AFR Subclass-EN L3-5-IT-3
ENSG00000269190	FBXO17	19	37941401	39975742	5293	5	0.181233	1.53367e-14	3.84309e-13	AFR Subclass-EN L3-5-IT-3
ENSG00000287271	ENSG00000287271	19	37975161	40014527	5298	33	0.175744	4.3634e-14	1.03481e-12	AFR Subclass-EN L3-5-IT-3
ENSG00000161243	FBXO27	19	37990714	40032785	5297	18	0.312048	3.29964e-27	2.92146e-25	AFR Subclass-EN L3-5-IT-3
ENSG00000275395	FCGBP	19	38863323	40934626	5018	36	0.074627	1.87496e-06	1.71141e-05	AFR Subclass-EN L3-5-IT-3
ENSG00000269749	ENSG00000269749	19	39048757	41090925	4816	21	0.188674	4.33809e-15	1.15227e-13	AFR Subclass-EN L3-5-IT-3
ENSG00000105223	PLD3	19	39348456	41380439	4516	11	0.0173374	0.0251101	0.104704	AFR Subclass-EN L3-5-IT-3
ENSG00000160396	HIPK4	19	39379271	41390181	4462	14	0.0150993	0.0356969	0.143084	AFR Subclass-EN L3-5-IT-3
ENSG00000160460	SPTBN4	19	39466241	41576464	4770	42	0.0527891	5.97156e-05	0.000421287	AFR Subclass-EN L3-5-IT-3
ENSG00000105329	TGFB1	19	40301587	42353922	3857	10	0.0201961	0.015328	0.0676306	AFR Subclass-EN L3-5-IT-3
ENSG00000255730	ENSG00000255730	19	40350853	42425001	3920	14	0.0323047	0.00204358	0.0108129	AFR Subclass-EN L3-5-IT-3
ENSG00000160570	DEDD2	19	41198598	43220140	3185	41	0.066529	7.40005e-06	6.10112e-05	AFR Subclass-EN L3-5-IT-3
ENSG00000079432	CIC	19	41268537	43295797	3119	52	0.0224857	0.0102794	0.0469809	AFR Subclass-EN L3-5-IT-3
ENSG00000105429	MEGF8	19	41325609	43378769	3197	5	0.0174355	0.0229828	0.0969754	AFR Subclass-EN L3-5-IT-3
ENSG00000213904	LIPE-AS1	19	41397128	43652355	3656	21	0.429324	4.28308e-40	1.26406e-37	AFR Subclass-EN L3-5-IT-3
ENSG00000079435	LIPE	19	41401514	43427388	3106	18	0.136319	6.79492e-11	1.14231e-09	AFR Subclass-EN L3-5-IT-3
ENSG00000189377	CXCL17	19	41428278	43442946	3093	18	0.100437	2.8075e-08	3.3922e-07	AFR Subclass-EN L3-5-IT-3
ENSG00000079385	CEACAM1	19	41507304	43561234	3153	14	0.217963	7.29265e-18	2.59426e-16	AFR Subclass-EN L3-5-IT-3
ENSG00000231561	CEACAMP5	19	41654200	43669076	3008	54	0.265328	1.65188e-22	9.30246e-21	AFR Subclass-EN L3-5-IT-3
ENSG00000221826	PSG3	19	41721638	43740481	2983	56	0.150584	4.86276e-12	9.33709e-11	AFR Subclass-EN L3-5-IT-3
ENSG00000124467	PSG8	19	41752686	43855691	3273	28	0.243776	4.29185e-20	1.92515e-18	AFR Subclass-EN L3-5-IT-3
ENSG00000225877	PSG8-AS1	19	41821863	43826878	3062	32	0.160352	4.33105e-13	9.37826e-12	AFR Subclass-EN L3-5-IT-3
ENSG00000282943	ENSG00000282943	19	41977463	44171515	3846	45	0.391693	8.46677e-36	1.66586e-33	AFR Subclass-EN L3-5-IT-3
ENSG00000176531	PHLDB3	19	42474954	44504935	4162	14	0.116996	9.52709e-10	1.3753e-08	AFR Subclass-EN L3-5-IT-3
ENSG00000105771	SMG9	19	42727983	44754962	4422	62	0.0137946	0.0463046	0.180121	AFR Subclass-EN L3-5-IT-3
ENSG00000159871	LYPD5	19	42785874	44827206	4510	21	0.0134369	0.0482164	0.186601	AFR Subclass-EN L3-5-IT-3
ENSG00000176222	ZNF404	19	42872365	44901385	4576	45	0.156767	9.86617e-13	2.0527e-11	AFR Subclass-EN L3-5-IT-3
ENSG00000267191	ZNF45-AS1	19	42901909	44927767	4578	38	0.149276	2.83479e-12	5.57754e-11	AFR Subclass-EN L3-5-IT-3
ENSG00000159905	ZNF221	19	42951223	44967709	4627	4	0.029416	0.00352318	0.0178137	AFR Subclass-EN L3-5-IT-3
ENSG00000186019	ENSG00000186019	19	43103007	45113183	4844	5	0.0211335	0.0132222	0.0592606	AFR Subclass-EN L3-5-IT-3
ENSG00000131115	ZNF227	19	43207547	45237268	5123	32	0.0221817	0.00848067	0.0395657	AFR Subclass-EN L3-5-IT-3
ENSG00000159917	ZNF235	19	43228729	45305046	5270	40	0.0268866	0.00502252	0.0246365	AFR Subclass-EN L3-5-IT-3
ENSG00000159915	ZNF233	19	43259880	45275317	5213	30	0.0176338	0.0241728	0.10138	AFR Subclass-EN L3-5-IT-3
ENSG00000266903	CEACAM16-AS1	19	43631573	45725217	5448	25	0.106415	1.19821e-08	1.50836e-07	AFR Subclass-EN L3-5-IT-3
ENSG00000117877	POLR1G	19	44406644	46410737	4860	5	0.0762219	1.69995e-06	1.56512e-05	AFR Subclass-EN L3-5-IT-3
ENSG00000204869	IGFL4	19	45039748	47077118	4487	62	0.275078	9.29868e-23	5.33069e-21	AFR Subclass-EN L3-5-IT-3
ENSG00000267922	ENSG00000267922	19	45101122	47196218	4531	76	0.0482319	0.000146365	0.000957171	AFR Subclass-EN L3-5-IT-3
ENSG00000124440	HIF3A	19	45297042	47343433	4207	40	0.0905316	1.56263e-07	1.68041e-06	AFR Subclass-EN L3-5-IT-3
ENSG00000118162	KPTN	19	46475150	48484265	4623	23	0.0189516	0.0179696	0.0776946	AFR Subclass-EN L3-5-IT-3
ENSG00000105402	NAPA	19	46487637	48515091	4653	23	0.199845	2.77092e-17	9.3165e-16	AFR Subclass-EN L3-5-IT-3
ENSG00000269656	NOP53-AS1	19	46757036	48768840	4800	18	0.0506892	0.00011088	0.000741853	AFR Subclass-EN L3-5-IT-3
ENSG00000105499	PLA2G4C	19	47047843	49110817	5161	32	0.164652	1.74025e-13	3.89529e-12	AFR Subclass-EN L3-5-IT-3
ENSG00000268583	ENSG00000268583	19	47204071	49214751	5169	18	0.032439	0.0017872	0.00959012	AFR Subclass-EN L3-5-IT-3
ENSG00000268093	ENSG00000268093	19	47619272	49624132	5475	128	0.0144929	0.0405879	0.16031	AFR Subclass-EN L3-5-IT-3
ENSG00000104805	NUCB1	19	47900312	49923372	5135	66	0.0401032	0.000574633	0.00336812	AFR Subclass-EN L3-5-IT-3
ENSG00000142552	RCN3	19	48528003	50546962	4946	4	0.0146442	0.0377948	0.150584	AFR Subclass-EN L3-5-IT-3
ENSG00000142528	ZNF473	19	49025714	51053414	4774	61	0.102732	2.04645e-08	2.50302e-07	AFR Subclass-EN L3-5-IT-3
ENSG00000287001	ENSG00000287001	19	49136859	51148230	4824	43	0.34244	1.71855e-30	2.01386e-28	AFR Subclass-EN L3-5-IT-3
ENSG00000105509	HAS1	19	50713112	52723991	5660	60	0.0226989	0.0105526	0.0481329	AFR Subclass-EN L3-5-IT-3
ENSG00000187474	FPR3	19	50795157	52826190	5718	24	0.123023	3.48026e-10	5.34344e-09	AFR Subclass-EN L3-5-IT-3
ENSG00000161551	ZNF577	19	50804816	52890950	5847	75	0.0580584	3.24375e-05	0.000239	AFR Subclass-EN L3-5-IT-3
ENSG00000198093	ZNF649	19	50889235	52905040	5628	37	0.0556075	4.87591e-05	0.000349876	AFR Subclass-EN L3-5-IT-3
ENSG00000269235	ZNF350-AS1	19	50949134	52981367	5631	20	0.0469606	0.000168718	0.0010917	AFR Subclass-EN L3-5-IT-3
ENSG00000256683	ZNF350	19	50964340	52986856	5627	7	0.034568	0.00131115	0.00722536	AFR Subclass-EN L3-5-IT-3
ENSG00000267827	ENSG00000267827	19	51130548	53171533	5735	48	0.022766	0.0102547	0.0468816	AFR Subclass-EN L3-5-IT-3
ENSG00000221923	ZNF880	19	51369917	53385795	5644	4	0.0987718	4.19527e-08	4.93432e-07	AFR Subclass-EN L3-5-IT-3
ENSG00000269776	DPPA5P1	19	51425863	53426202	5566	13	0.0326322	0.00171599	0.00925032	AFR Subclass-EN L3-5-IT-3
ENSG00000198633	ZNF534	19	51429148	53452315	5691	17	0.0368418	0.00103663	0.00581308	AFR Subclass-EN L3-5-IT-3
ENSG00000258405	ZNF578	19	51453553	53516882	5804	18	0.152528	2.79007e-12	5.50314e-11	AFR Subclass-EN L3-5-IT-3
ENSG00000167766	ZNF83	19	51594060	53690496	5748	37	0.0619244	1.49559e-05	0.000116383	AFR Subclass-EN L3-5-IT-3
ENSG00000213020	ZNF611	19	51702813	53735073	5704	9	0.194462	3.97789e-16	1.15475e-14	AFR Subclass-EN L3-5-IT-3
ENSG00000182986	ZNF320	19	51860851	53897693	5607	44	0.405105	1.97346e-37	4.49301e-35	AFR Subclass-EN L3-5-IT-3
ENSG00000242779	ZNF702P	19	51966896	54037898	5618	12	0.135578	2.23131e-11	3.92499e-10	AFR Subclass-EN L3-5-IT-3
ENSG00000197937	ZNF347	19	52124072	54159075	5563	24	0.0884549	1.63868e-07	1.75038e-06	AFR Subclass-EN L3-5-IT-3
ENSG00000197928	ZNF677	19	52235381	54254898	5419	115	0.0354402	0.00125372	0.00694008	AFR Subclass-EN L3-5-IT-3
ENSG00000196417	ZNF765	19	52389793	54430413	5349	24	0.0700484	4.79495e-06	4.09743e-05	AFR Subclass-EN L3-5-IT-3
ENSG00000213777	ENSG00000213777	19	52503392	54512687	5262	49	0.023044	0.00957349	0.0440579	AFR Subclass-EN L3-5-IT-3
ENSG00000232220	ENSG00000232220	19	52874626	54876049	4998	16	0.0490515	0.000145493	0.000951859	AFR Subclass-EN L3-5-IT-3
ENSG00000022556	NLRP2	19	53953130	56001142	5392	57	0.0152194	0.0338498	0.1364	AFR Subclass-EN L3-5-IT-3
ENSG00000088053	GP6	19	54013705	56038264	5391	8	0.0942742	6.94348e-08	7.90416e-07	AFR Subclass-EN L3-5-IT-3
ENSG00000129990	SYT5	19	54171196	56180289	5425	11	0.128767	1.71914e-10	2.71267e-09	AFR Subclass-EN L3-5-IT-3
ENSG00000090971	NAT14	19	54485188	56487568	5445	8	0.0137583	0.0447324	0.174506	AFR Subclass-EN L3-5-IT-3
ENSG00000179954	SSC5D	19	54488404	56519099	5515	9	0.0163167	0.0282124	0.115942	AFR Subclass-EN L3-5-IT-3
ENSG00000131848	ZSCAN5A	19	55219670	57368383	5928	24	0.022514	0.00950776	0.0438568	AFR Subclass-EN L3-5-IT-3
ENSG00000267549	ZSCAN5A-AS1	19	55314703	57365316	5708	53	0.0311203	0.00254524	0.0132344	AFR Subclass-EN L3-5-IT-3
ENSG00000267454	ZNF582-DT	19	55393656	57399172	5537	87	0.0432496	0.000343984	0.00209399	AFR Subclass-EN L3-5-IT-3
ENSG00000198046	ZNF667	19	55439325	57478065	5595	17	0.0413606	0.000450863	0.00269015	AFR Subclass-EN L3-5-IT-3
ENSG00000166770	ZNF667-AS1	19	55477250	57504362	5573	15	0.0830351	4.23881e-07	4.29459e-06	AFR Subclass-EN L3-5-IT-3
ENSG00000269696	ZNF470-DT	19	55545566	57567411	5554	43	0.016553	0.0286382	0.117389	AFR Subclass-EN L3-5-IT-3
ENSG00000269793	ZIM2-AS1	19	55595313	57799602	5948	33	0.25302	1.39786e-21	7.25657e-20	AFR Subclass-EN L3-5-IT-3
ENSG00000267871	ZNF460-AS1	19	56267211	58280334	5207	1	0.123831	3.17023e-10	4.87684e-09	AFR Subclass-EN L3-5-IT-3
ENSG00000197714	ZNF460	19	56280051	58294069	5220	12	0.0251549	0.00623166	0.0299952	AFR Subclass-EN L3-5-IT-3
ENSG00000268163	ENSG00000268163	19	56437970	58477536	5272	34	0.169526	1.19835e-13	2.71665e-12	AFR Subclass-EN L3-5-IT-3
ENSG00000276449	ENSG00000276449	19	56449689	58453011	5218	10	0.0968833	5.37905e-08	6.22104e-07	AFR Subclass-EN L3-5-IT-3
ENSG00000121417	ZNF211	19	56630395	58644041	4903	30	0.0338966	0.00138857	0.00760468	AFR Subclass-EN L3-5-IT-3
ENSG00000083814	ZNF671	19	56719751	58727624	4606	52	0.0416979	0.000456808	0.00272359	AFR Subclass-EN L3-5-IT-3
ENSG00000083828	ZNF586	19	56769655	58819939	4464	29	0.0679492	4.45246e-06	3.83147e-05	AFR Subclass-EN L3-5-IT-3
ENSG00000178935	ZNF552	19	56803841	58814913	4393	10	0.0329968	0.00183946	0.00984072	AFR Subclass-EN L3-5-IT-3
ENSG00000268750	ENSG00000268750	19	56819719	58858941	4363	4	0.0269439	0.00429973	0.0213606	AFR Subclass-EN L3-5-IT-3
ENSG00000176593	ENSG00000176593	19	57002061	59011232	3934	21	0.158305	8.19747e-14	1.90165e-12	AFR Subclass-EN L3-5-IT-3
ENSG00000121413	ZSCAN18	19	57083838	59118427	3688	21	0.198328	2.89228e-16	8.4732e-15	AFR Subclass-EN L3-5-IT-3
ENSG00000181894	ZNF329	19	57126248	59155110	3519	9	0.0191758	0.0169385	0.0738171	AFR Subclass-EN L3-5-IT-3
ENSG00000268516	ZNF8-DT	19	57257270	59278808	3129	41	0.0190213	0.0192443	0.0827343	AFR Subclass-EN L3-5-IT-3
ENSG00000099326	MZF1	19	57561931	59573575	2405	32	0.0355692	0.00118462	0.00658272	AFR Subclass-EN L3-5-IT-3
ENSG00000213753	CENPBD1P1	19	57573503	59605223	2382	8	0.0605187	2.08812e-05	0.000158243	AFR Subclass-EN L3-5-IT-3
ENSG00000184731	FAM110C	2	0	1046870	2928	45	0.0229259	0.00991781	0.0454849	AFR Subclass-EN L3-5-IT-3
ENSG00000143727	ACP1	2	0	1278283	3844	32	0.0541267	6.00909e-05	0.000423748	AFR Subclass-EN L3-5-IT-3
ENSG00000151353	TMEM18	2	0	1677406	5306	74	0.198493	6.09838e-16	1.73553e-14	AFR Subclass-EN L3-5-IT-3
ENSG00000237667	LINC01115	2	0	1868608	5964	33	0.137389	2.56424e-11	4.46625e-10	AFR Subclass-EN L3-5-IT-3
ENSG00000172554	SNTG2	2	0	2367613	7128	57	0.0792258	1.07942e-06	1.02695e-05	AFR Subclass-EN L3-5-IT-3
ENSG00000231482	ENSG00000231482	2	366234	2580747	7203	128	0.0678931	5.91076e-06	4.96311e-05	AFR Subclass-EN L3-5-IT-3
ENSG00000130508	PXDN	2	631887	2744852	7068	69	0.0482081	0.000141435	0.000927211	AFR Subclass-EN L3-5-IT-3
ENSG00000225234	TRAPPC12-AS1	2	2481242	4482409	5625	21	0.308236	1.10262e-26	9.20024e-25	AFR Subclass-EN L3-5-IT-3
ENSG00000182551	ADI1	2	2497366	4519531	5651	19	0.291184	1.78732e-29	1.91171e-27	AFR Subclass-EN L3-5-IT-3
ENSG00000118004	COLEC11	2	2594832	4644644	5565	80	0.633422	2.9828e-75	4.7537e-71	AFR Subclass-EN L3-5-IT-3
ENSG00000214866	DCDC2C	2	2703575	4848008	5670	19	0.406804	4.66197e-37	1.03191e-34	AFR Subclass-EN L3-5-IT-3
ENSG00000232044	SILC1	2	4932543	7003510	5319	86	0.169708	1.01202e-13	2.32401e-12	AFR Subclass-EN L3-5-IT-3
ENSG00000134321	RSAD2	2	5865557	7898239	5384	12	0.0181683	0.0205005	0.0874042	AFR Subclass-EN L3-5-IT-3
ENSG00000223884	ENSG00000223884	2	6045329	8077916	5333	9	0.0532561	6.97533e-05	0.000485017	AFR Subclass-EN L3-5-IT-3
ENSG00000229727	ENSG00000229727	2	6383227	8450544	4762	21	0.187663	2.86903e-15	7.76295e-14	AFR Subclass-EN L3-5-IT-3
ENSG00000235665	LINC00298	2	6922425	9278186	5150	7	0.170682	1.16737e-13	2.65398e-12	AFR Subclass-EN L3-5-IT-3
ENSG00000236790	LINC00299	2	6988683	9488090	5501	24	0.392317	1.21327e-35	2.32963e-33	AFR Subclass-EN L3-5-IT-3
ENSG00000236008	LINC01814	2	7461703	9592903	4485	31	0.256159	9.76126e-22	5.13416e-20	AFR Subclass-EN L3-5-IT-3
ENSG00000143797	MBOAT2	2	7852690	10003709	4946	45	0.0650661	9.07093e-06	7.32921e-05	AFR Subclass-EN L3-5-IT-3
ENSG00000151693	ASAP2	2	8206765	10405683	5301	5	0.0681294	4.20287e-06	3.62452e-05	AFR Subclass-EN L3-5-IT-3
ENSG00000151694	ADAM17	2	8488486	10556732	5212	1	0.0759256	1.62627e-06	1.50336e-05	AFR Subclass-EN L3-5-IT-3
ENSG00000115750	TAF1B	2	8843443	10934416	5785	66	0.187825	5.69404e-16	1.62627e-14	AFR Subclass-EN L3-5-IT-3
ENSG00000134317	GRHL1	2	8951693	11002277	5807	17	0.066586	7.94722e-06	6.51852e-05	AFR Subclass-EN L3-5-IT-3
ENSG00000143870	PDIA6	2	9783391	11837977	5735	63	0.0665155	7.78413e-06	6.39792e-05	AFR Subclass-EN L3-5-IT-3
ENSG00000145063	ENSG00000145063	2	10105317	12132821	5605	21	0.0878083	1.88332e-07	1.99299e-06	AFR Subclass-EN L3-5-IT-3
ENSG00000150873	C2orf50	2	10133128	12151317	5615	71	0.0535794	7.07254e-05	0.000490492	AFR Subclass-EN L3-5-IT-3
ENSG00000162976	SLC66A3	2	10155198	12178870	5649	127	0.0576696	3.53641e-05	0.000258412	AFR Subclass-EN L3-5-IT-3
ENSG00000196208	GREB1	2	10482341	12642788	5523	139	0.077931	1.08153e-06	1.02764e-05	AFR Subclass-EN L3-5-IT-3
ENSG00000134324	LPIN1	2	10677595	12827409	5322	50	0.0794085	1.07777e-06	1.02607e-05	AFR Subclass-EN L3-5-IT-3
ENSG00000224184	MIR3681HG	2	10833926	13702913	7417	27	0.01437	0.0421989	0.165728	AFR Subclass-EN L3-5-IT-3
ENSG00000225649	ENSG00000225649	2	11780593	14007029	5932	33	0.0432176	0.000359075	0.00217837	AFR Subclass-EN L3-5-IT-3
ENSG00000151779	NBAS	2	14166914	16561334	5952	50	0.102088	2.37915e-08	2.89881e-07	AFR Subclass-EN L3-5-IT-3
ENSG00000237633	ENSG00000237633	2	15523176	17555564	4852	32	0.0900793	6.83436e-08	7.79107e-07	AFR Subclass-EN L3-5-IT-3
ENSG00000279663	ENSG00000279663	2	15541690	17545695	4774	68	0.129406	2.0603e-10	3.23497e-09	AFR Subclass-EN L3-5-IT-3
ENSG00000163032	VSNL1	2	16539126	18657018	5518	34	0.0559232	4.51512e-05	0.0003256	AFR Subclass-EN L3-5-IT-3
ENSG00000236204	LINC01376	2	17986451	20348067	6245	47	0.0953224	7.48584e-08	8.48519e-07	AFR Subclass-EN L3-5-IT-3
ENSG00000183891	TTC32	2	18896631	20901983	5289	10	0.0136143	0.0478859	0.185503	AFR Subclass-EN L3-5-IT-3
ENSG00000118961	LDAH	2	19684014	21823130	5508	27	0.0901597	7.4741e-08	8.47791e-07	AFR Subclass-EN L3-5-IT-3
ENSG00000173960	UBXN2A	2	22927285	25004909	4240	7	0.0661569	7.27651e-06	6.00859e-05	AFR Subclass-EN L3-5-IT-3
ENSG00000119782	FKBP1B	2	23049701	25063681	3997	51	0.022815	0.00998676	0.0457748	AFR Subclass-EN L3-5-IT-3
ENSG00000276087	ENSG00000276087	2	23124366	25190436	3980	25	0.0517784	7.57551e-05	0.000522871	AFR Subclass-EN L3-5-IT-3
ENSG00000138092	CENPO	2	23793136	25822376	3407	17	0.0196385	0.0167006	0.0729599	AFR Subclass-EN L3-5-IT-3
ENSG00000084733	RAB10	2	25034084	27137454	3775	36	0.0472317	0.000181657	0.00116831	AFR Subclass-EN L3-5-IT-3
ENSG00000138029	HADHB	2	25243170	27290465	3777	15	0.0243954	0.00782543	0.0368431	AFR Subclass-EN L3-5-IT-3
ENSG00000138018	SELENOI	2	25308547	27395891	3833	71	0.0304735	0.00286632	0.0147309	AFR Subclass-EN L3-5-IT-3
ENSG00000157856	DRC1	2	25401920	27456711	3801	41	0.0636989	1.31176e-05	0.000103034	AFR Subclass-EN L3-5-IT-3
ENSG00000230286	ENSG00000230286	2	25950308	28009807	3932	37	0.0202148	0.0146516	0.0649518	AFR Subclass-EN L3-5-IT-3
ENSG00000138100	TRIM54	2	26282429	28307439	3984	45	0.0451061	0.000193704	0.00123879	AFR Subclass-EN L3-5-IT-3
ENSG00000138002	IFT172	2	26444377	28489805	3972	36	0.0237045	0.00886813	0.0411326	AFR Subclass-EN L3-5-IT-3
ENSG00000163803	PLB1	2	27457145	29644142	5157	60	0.0402501	0.000547136	0.00321998	AFR Subclass-EN L3-5-IT-3
ENSG00000213639	PPP1CB	2	27751640	29802940	4996	162	0.0446109	0.000259601	0.00162245	AFR Subclass-EN L3-5-IT-3
ENSG00000189350	TOGARAM2	2	27956611	30052230	5411	7	0.39274	2.4321e-39	6.80008e-37	AFR Subclass-EN L3-5-IT-3
ENSG00000172954	LCLAT1	2	29447226	31644225	6038	30	0.0402495	0.000579055	0.00338906	AFR Subclass-EN L3-5-IT-3
ENSG00000119820	YIPF4	2	31277904	33316594	4138	11	0.0229001	0.00981552	0.0450418	AFR Subclass-EN L3-5-IT-3
ENSG00000018699	TTC27	2	31628032	33821051	4941	97	0.0172753	0.0251473	0.104805	AFR Subclass-EN L3-5-IT-3
ENSG00000049323	LTBP1	2	31946953	34399509	6547	14	0.186611	3.15175e-15	8.49906e-14	AFR Subclass-EN L3-5-IT-3
ENSG00000286415	ENSG00000286415	2	32599442	34657460	6000	125	0.0557876	4.48651e-05	0.00032383	AFR Subclass-EN L3-5-IT-3
ENSG00000228262	LINC01320	2	32706886	35738231	9155	31	0.423778	1.53712e-39	4.37448e-37	AFR Subclass-EN L3-5-IT-3
ENSG00000285754	ENSG00000285754	2	33134371	35220575	6428	27	0.187588	4.68419e-15	1.23801e-13	AFR Subclass-EN L3-5-IT-3
ENSG00000163171	CDC42EP3	2	36641882	38738468	5527	49	0.0224181	0.0108138	0.0492256	AFR Subclass-EN L3-5-IT-3
ENSG00000115841	RMDN2	2	36923187	39067142	5273	38	0.0260176	0.00568656	0.0276301	AFR Subclass-EN L3-5-IT-3
ENSG00000138061	CYP1B1	2	37066973	39109902	5091	118	0.0708797	3.11337e-06	2.74738e-05	AFR Subclass-EN L3-5-IT-3
ENSG00000231367	LINC02613	2	37406527	39515934	5085	123	0.335155	2.10698e-29	2.22377e-27	AFR Subclass-EN L3-5-IT-3
ENSG00000143891	GALM	2	37666081	39741237	5015	26	0.0608	1.73512e-05	0.000133009	AFR Subclass-EN L3-5-IT-3
ENSG00000205111	CDKL4	2	38175646	40229588	5018	15	0.089497	1.11291e-07	1.22489e-06	AFR Subclass-EN L3-5-IT-3
ENSG00000231312	MAP4K3-DT	2	38436530	40665343	5401	21	0.0420116	0.000306677	0.0018878	AFR Subclass-EN L3-5-IT-3
ENSG00000162878	PKDCC	2	41048021	43058517	5931	95	0.0344632	0.00149349	0.00813736	AFR Subclass-EN L3-5-IT-3
ENSG00000115944	COX7A2L	2	41333546	43425088	5939	28	0.0157272	0.032065	0.129931	AFR Subclass-EN L3-5-IT-3
ENSG00000138036	DYNC2LI1	2	42774039	44810010	5242	51	0.170859	1.14014e-13	2.5995e-12	AFR Subclass-EN L3-5-IT-3
ENSG00000138078	PREPL	2	43316281	45361862	4733	17	0.0159338	0.0301625	0.123035	AFR Subclass-EN L3-5-IT-3
ENSG00000250565	ATP6V1E2	2	45490750	47542577	4880	29	0.0940824	8.51649e-08	9.55153e-07	AFR Subclass-EN L3-5-IT-3
ENSG00000119729	RHOQ	2	45541806	47584688	4890	9	0.0177858	0.0226579	0.0956552	AFR Subclass-EN L3-5-IT-3
ENSG00000151665	PIGF	2	45580937	47617055	4907	33	0.0523008	8.79102e-05	0.00060001	AFR Subclass-EN L3-5-IT-3
ENSG00000119878	CRIPT	2	45616416	47630176	4894	4	0.121339	8.10938e-10	1.17704e-08	AFR Subclass-EN L3-5-IT-3
ENSG00000162869	PPP1R21	2	47440598	49515391	4801	21	0.0543022	6.06546e-05	0.000427344	AFR Subclass-EN L3-5-IT-3
ENSG00000231918	ENSG00000231918	2	50032601	53407917	9930	36	0.112821	3.24985e-09	4.356e-08	AFR Subclass-EN L3-5-IT-3
ENSG00000170634	ACYP2	2	52970838	55305300	6066	50	0.241942	8.68271e-20	3.7399e-18	AFR Subclass-EN L3-5-IT-3
ENSG00000162994	CLHC1	2	54172547	56232563	4521	73	0.127169	2.18139e-10	3.41166e-09	AFR Subclass-EN L3-5-IT-3
ENSG00000240401	ENSG00000240401	2	54282350	56346049	4435	51	0.0433508	0.000257919	0.00161321	AFR Subclass-EN L3-5-IT-3
ENSG00000115355	CCDC88A	2	54287842	56419895	4591	56	0.153447	2.1935e-12	4.36972e-11	AFR Subclass-EN L3-5-IT-3
ENSG00000138035	PNPT1	2	54634061	56693863	4503	12	0.0930195	1.1057e-07	1.2178e-06	AFR Subclass-EN L3-5-IT-3
ENSG00000115392	FANCL	2	57159243	59241372	4170	16	0.0902454	1.56832e-07	1.68539e-06	AFR Subclass-EN L3-5-IT-3
ENSG00000285673	ENSG00000285673	2	58014354	60277688	4559	27	0.0282375	0.00418442	0.0208593	AFR Subclass-EN L3-5-IT-3
ENSG00000162929	KIAA1841	2	60065871	62138034	3759	10	0.0310825	0.00260793	0.0135383	AFR Subclass-EN L3-5-IT-3
ENSG00000271889	ENSG00000271889	2	60151433	62162105	3624	27	0.103751	6.22765e-09	8.05601e-08	AFR Subclass-EN L3-5-IT-3
ENSG00000173209	AHSA2P	2	60177418	62191203	3590	36	0.149915	5.24077e-12	1.00267e-10	AFR Subclass-EN L3-5-IT-3
ENSG00000170264	FAM161A	2	60824848	62854143	3577	31	0.0171524	0.025144	0.104805	AFR Subclass-EN L3-5-IT-3
ENSG00000197329	PELI1	2	63092652	65144420	3687	43	0.0395733	0.0006007	0.00350287	AFR Subclass-EN L3-5-IT-3
ENSG00000223935	LGALSL-DT	2	63395220	65453967	3873	38	0.0631724	1.16564e-05	9.24679e-05	AFR Subclass-EN L3-5-IT-3
ENSG00000237638	LINC02245	2	63901840	66056168	4629	61	0.0815897	6.11294e-07	6.0699e-06	AFR Subclass-EN L3-5-IT-3
ENSG00000273763	ENSG00000273763	2	64203502	66227605	4419	30	0.257506	1.44708e-21	7.48771e-20	AFR Subclass-EN L3-5-IT-3
ENSG00000204929	ENSG00000204929	2	64436711	67200373	5811	52	0.212603	1.86743e-17	6.41405e-16	AFR Subclass-EN L3-5-IT-3
ENSG00000235885	LINC01828	2	66086446	68311439	4901	35	0.053325	6.44539e-05	0.000451914	AFR Subclass-EN L3-5-IT-3
ENSG00000197223	C1D	2	67041130	69110948	5369	43	0.096642	5.81543e-08	6.6869e-07	AFR Subclass-EN L3-5-IT-3
ENSG00000169621	APLF	2	67467572	69655862	5684	81	0.0151128	0.0367047	0.146718	AFR Subclass-EN L3-5-IT-3
ENSG00000163219	ARHGAP25	2	67679601	69826833	5603	54	0.333843	4.22467e-31	5.30146e-29	AFR Subclass-EN L3-5-IT-3
ENSG00000169604	ANTXR1	2	68013176	70249327	5457	6	0.0189417	0.0167407	0.0730948	AFR Subclass-EN L3-5-IT-3
ENSG00000169599	NFU1	2	68396113	70437628	5078	12	0.0899627	1.1363e-07	1.24892e-06	AFR Subclass-EN L3-5-IT-3
ENSG00000087338	GMCL1	2	68829660	70881384	5136	56	0.065418	5.31323e-06	4.49931e-05	AFR Subclass-EN L3-5-IT-3
ENSG00000179818	PCBP1-AS1	2	68960104	71103220	5257	34	0.239541	1.10818e-19	4.67809e-18	AFR Subclass-EN L3-5-IT-3
ENSG00000258881	ENSG00000258881	2	69939318	71995336	4733	46	0.113598	2.08088e-09	2.86877e-08	AFR Subclass-EN L3-5-IT-3
ENSG00000144031	ANKRD53	2	69978380	71985499	4604	16	0.0247282	0.00648526	0.0311125	AFR Subclass-EN L3-5-IT-3
ENSG00000124370	MCEE	2	70109684	72130239	4698	49	0.351459	4.93489e-31	6.04979e-29	AFR Subclass-EN L3-5-IT-3
ENSG00000003137	CYP26B1	2	71129238	73147862	3923	25	0.0701268	4.46405e-06	3.83937e-05	AFR Subclass-EN L3-5-IT-3
ENSG00000116127	ALMS1	2	72385758	74625166	4046	60	0.153448	1.16616e-12	2.39499e-11	AFR Subclass-EN L3-5-IT-3
ENSG00000163016	ALMS1P1	2	72641083	74697509	3753	45	0.180395	1.64546e-14	4.07834e-13	AFR Subclass-EN L3-5-IT-3
ENSG00000144034	TPRKB	2	72729104	74737400	3773	12	0.0215999	0.0126984	0.0571358	AFR Subclass-EN L3-5-IT-3
ENSG00000225439	BOLA3-AS1	2	73148007	75151952	4043	7	0.0310538	0.00221855	0.0116498	AFR Subclass-EN L3-5-IT-3
ENSG00000115307	AUP1	2	73526645	75529760	4402	58	0.14043	1.3567e-11	2.43489e-10	AFR Subclass-EN L3-5-IT-3
ENSG00000115317	HTRA2	2	73529725	75533332	4409	30	0.0272345	0.00407396	0.020366	AFR Subclass-EN L3-5-IT-3
ENSG00000115353	TACR1	2	74046463	76199520	5357	35	0.0623707	1.08886e-05	8.6983e-05	AFR Subclass-EN L3-5-IT-3
ENSG00000270571	ENSG00000270571	2	74154366	76189949	5106	48	0.105264	9.31829e-09	1.18425e-07	AFR Subclass-EN L3-5-IT-3
ENSG00000115364	MRPL19	2	74646783	76690851	5453	10	0.0709886	3.23993e-06	2.84768e-05	AFR Subclass-EN L3-5-IT-3
ENSG00000287172	ENSG00000287172	2	75185020	77399490	6399	26	0.027296	0.0048048	0.0236559	AFR Subclass-EN L3-5-IT-3
ENSG00000234653	LRRTM4-AS1	2	75985965	78009791	5771	7	0.046273	0.000190324	0.00122011	AFR Subclass-EN L3-5-IT-3
ENSG00000286260	ENSG00000286260	2	77880713	79931146	4980	83	0.0122227	0.048493	0.187445	AFR Subclass-EN L3-5-IT-3
ENSG00000066032	CTNNA2	2	78185231	81648861	8541	43	0.0267718	0.00478537	0.0235675	AFR Subclass-EN L3-5-IT-3
ENSG00000286227	ENSG00000286227	2	78269905	80292878	4976	20	0.0360732	0.00106611	0.00596369	AFR Subclass-EN L3-5-IT-3
ENSG00000163541	SUCLG1	2	83423528	85460045	4843	17	0.0562239	3.16129e-05	0.000233572	AFR Subclass-EN L3-5-IT-3
ENSG00000115525	ST3GAL5	2	84837120	86905199	2498	6	0.0264352	0.00561761	0.0273192	AFR Subclass-EN L3-5-IT-3
ENSG00000144218	AFF3	2	98545419	101192428	1775	5	0.019847	0.0152958	0.0675259	AFR Subclass-EN L3-5-IT-3
ENSG00000163162	RNF149	2	100271219	102308701	4636	23	0.116843	8.65191e-10	1.25237e-08	AFR Subclass-EN L3-5-IT-3
ENSG00000115598	IL1RL2	2	101187006	103240002	5110	12	0.0734406	2.09029e-06	1.88956e-05	AFR Subclass-EN L3-5-IT-3
ENSG00000234177	LINC01114	2	103746638	105757719	4643	11	0.0345481	0.00144349	0.00788379	AFR Subclass-EN L3-5-IT-3
ENSG00000269707	ENSG00000269707	2	103853285	105927722	4816	7	0.0598228	1.94537e-05	0.000148129	AFR Subclass-EN L3-5-IT-3
ENSG00000238273	ENSG00000238273	2	104363038	106378839	5049	6	0.0184822	0.019545	0.0839141	AFR Subclass-EN L3-5-IT-3
ENSG00000234162	ENSG00000234162	2	104874509	106962386	4958	40	0.100557	1.53393e-08	1.90392e-07	AFR Subclass-EN L3-5-IT-3
ENSG00000144057	ST6GAL2	2	105801600	107887108	4795	101	0.133139	6.40275e-11	1.08094e-09	AFR Subclass-EN L3-5-IT-3
ENSG00000286218	ENSG00000286218	2	105933739	107996534	4674	35	0.309747	8.9437e-27	7.54157e-25	AFR Subclass-EN L3-5-IT-3
ENSG00000135968	GCC2	2	107449191	109509415	4808	53	0.0646167	1.04322e-05	8.36308e-05	AFR Subclass-EN L3-5-IT-3
ENSG00000169756	LIMS1	2	107534355	109687246	5000	49	0.0336259	0.00172919	0.00930703	AFR Subclass-EN L3-5-IT-3
ENSG00000015568	RGPD5	2	108792758	110857705	2884	24	0.0259713	0.00609308	0.0293814	AFR Subclass-EN L3-5-IT-3
ENSG00000204588	LINC01123	2	108987063	110996140	2737	15	0.017467	0.0243426	0.101984	AFR Subclass-EN L3-5-IT-3
ENSG00000175772	LINC01106	2	109375138	111384442	2308	25	0.0865867	2.80917e-07	2.88837e-06	AFR Subclass-EN L3-5-IT-3
ENSG00000172965	MIR4435-2HG	2	110006015	112523376	2762	58	0.0284683	0.00384558	0.0193091	AFR Subclass-EN L3-5-IT-3
ENSG00000153208	MERTK	2	110898607	113029561	3488	40	0.0535779	6.83617e-05	0.000476796	AFR Subclass-EN L3-5-IT-3
ENSG00000286904	ENSG00000286904	2	111039378	113055337	3243	50	0.206362	2.14452e-17	7.31847e-16	AFR Subclass-EN L3-5-IT-3
ENSG00000153214	TMEM87B	2	111055269	113119318	3512	11	0.0296981	0.00325794	0.0165826	AFR Subclass-EN L3-5-IT-3
ENSG00000144152	FBLN7	2	111138385	113188218	3514	24	0.373403	4.31283e-33	6.54605e-31	AFR Subclass-EN L3-5-IT-3
ENSG00000144161	ZC3H8	2	111211529	113255136	3462	22	0.0376953	0.000760347	0.00434792	AFR Subclass-EN L3-5-IT-3
ENSG00000169629	RGPD8	2	111368369	113434488	3746	64	0.078759	9.12649e-07	8.79377e-06	AFR Subclass-EN L3-5-IT-3
ENSG00000125630	POLR1B	2	111541915	113579818	3723	9	0.104373	1.04612e-08	1.32528e-07	AFR Subclass-EN L3-5-IT-3
ENSG00000243389	ENSG00000243389	2	111589040	113614431	3724	17	0.0248875	0.00660896	0.0316583	AFR Subclass-EN L3-5-IT-3
ENSG00000189223	PAX8-AS1	2	112211421	114276581	4234	13	0.267861	4.55696e-23	2.70986e-21	AFR Subclass-EN L3-5-IT-3
ENSG00000125618	PAX8	2	112215997	114278921	4241	11	0.23811	6.99266e-20	3.07851e-18	AFR Subclass-EN L3-5-IT-3
ENSG00000136682	CBWD2	2	112437691	114496204	4566	35	0.119023	1.30775e-09	1.85755e-08	AFR Subclass-EN L3-5-IT-3
ENSG00000144134	RABL2A	2	112627229	114643396	4504	21	0.0256572	0.00612409	0.029513	AFR Subclass-EN L3-5-IT-3
ENSG00000115084	SLC35F5	2	112705011	114756693	4526	29	0.304772	9.88373e-26	7.36061e-24	AFR Subclass-EN L3-5-IT-3
ENSG00000238207	ENSG00000238207	2	116754139	118804174	5269	21	0.0497533	7.28802e-05	0.000504558	AFR Subclass-EN L3-5-IT-3
ENSG00000088205	DDX18	2	116814691	118832377	5131	34	0.0783431	1.14102e-06	1.08091e-05	AFR Subclass-EN L3-5-IT-3
ENSG00000236255	ENSG00000236255	2	116833937	118841658	5079	28	0.0605551	1.73612e-05	0.000133022	AFR Subclass-EN L3-5-IT-3
ENSG00000125633	CCDC93	2	116915478	119014133	5237	42	0.11412	2.30227e-09	3.13333e-08	AFR Subclass-EN L3-5-IT-3
ENSG00000125629	INSIG2	2	117088452	119110997	5057	35	0.0435213	0.000329175	0.00201384	AFR Subclass-EN L3-5-IT-3
ENSG00000115109	EPB41L5	2	119013077	121179119	5086	23	0.314715	4.73554e-27	4.10165e-25	AFR Subclass-EN L3-5-IT-3
ENSG00000074054	CLASP1	2	120337776	122649476	5645	34	0.0338042	0.00165813	0.00896694	AFR Subclass-EN L3-5-IT-3
ENSG00000211460	TSN	2	120737103	122767853	5070	1	0.0221135	0.0108287	0.0492797	AFR Subclass-EN L3-5-IT-3
ENSG00000286481	ENSG00000286481	2	120902501	123887691	8074	24	0.0482562	0.000122284	0.000812693	AFR Subclass-EN L3-5-IT-3
ENSG00000136717	BIN1	2	126048027	128107288	5794	10	0.0156605	0.0326856	0.132211	AFR Subclass-EN L3-5-IT-3
ENSG00000169967	MAP3K2	2	126298668	128388465	5926	32	0.0258174	0.00602041	0.0290882	AFR Subclass-EN L3-5-IT-3
ENSG00000236682	MAP3K2-DT	2	126388184	128400580	5742	79	0.032147	0.00223643	0.0117398	AFR Subclass-EN L3-5-IT-3
ENSG00000163166	IWS1	2	126436207	128526886	5949	13	0.123088	6.45668e-10	9.53662e-09	AFR Subclass-EN L3-5-IT-3
ENSG00000231731	ENSG00000231731	2	126455394	128514623	5852	23	0.106632	8.03423e-09	1.02762e-07	AFR Subclass-EN L3-5-IT-3
ENSG00000136699	SMPD4	2	129151392	131182750	3774	29	0.0243798	0.00803876	0.0377471	AFR Subclass-EN L3-5-IT-3
ENSG00000152082	MZT2B	2	129181737	131190729	3669	26	0.0210242	0.0131882	0.0591392	AFR Subclass-EN L3-5-IT-3
ENSG00000136710	CCDC115	2	129337933	131342699	3382	27	0.0172876	0.024763	0.103473	AFR Subclass-EN L3-5-IT-3
ENSG00000072135	PTPN18	2	129356045	131375405	3392	35	0.104136	1.30214e-08	1.63019e-07	AFR Subclass-EN L3-5-IT-3
ENSG00000240253	FAR2P3	2	129690133	131718831	3122	22	0.03082	0.00264803	0.0137152	AFR Subclass-EN L3-5-IT-3
ENSG00000152102	FAM168B	2	130047876	132093460	2649	25	0.0477624	0.000157568	0.00102458	AFR Subclass-EN L3-5-IT-3
ENSG00000173272	MZT2A	2	130464900	132492743	2513	23	0.039963	0.000553573	0.00325186	AFR Subclass-EN L3-5-IT-3
ENSG00000152117	SMPD4BP	2	130492813	132521573	2599	65	0.115719	6.91264e-10	1.01536e-08	AFR Subclass-EN L3-5-IT-3
ENSG00000287151	C2orf27A	2	130647990	132767404	3308	5	0.0608133	1.59823e-05	0.000123705	AFR Subclass-EN L3-5-IT-3
ENSG00000163046	ANKRD30BL	2	131147591	133257969	3679	43	0.100867	1.26765e-08	1.59201e-07	AFR Subclass-EN L3-5-IT-3
ENSG00000152127	MGAT5	2	133119983	135454621	5663	47	0.0347051	0.00143116	0.00782183	AFR Subclass-EN L3-5-IT-3
ENSG00000152128	TMEM163	2	133455759	135719000	5286	20	0.0419936	0.000429095	0.00257086	AFR Subclass-EN L3-5-IT-3
ENSG00000224043	CCNT2-AS1	2	133735464	135918710	5130	27	0.107482	6.3679e-09	8.23075e-08	AFR Subclass-EN L3-5-IT-3
ENSG00000153086	ACMSD	2	133838616	135902034	4772	68	0.047047	0.000153885	0.00100223	AFR Subclass-EN L3-5-IT-3
ENSG00000082258	CCNT2	2	133918235	135959342	4618	27	0.115666	1.46969e-09	2.07462e-08	AFR Subclass-EN L3-5-IT-3
ENSG00000115839	RAB3GAP1	2	134052292	136176394	4618	29	0.121062	4.50741e-10	6.80252e-09	AFR Subclass-EN L3-5-IT-3
ENSG00000048991	R3HDM1	2	134531455	136725270	4895	56	0.0457969	0.000219217	0.00138692	AFR Subclass-EN L3-5-IT-3
ENSG00000076003	MCM6	2	134839626	136876443	4528	7	0.0349957	0.00109952	0.00613984	AFR Subclass-EN L3-5-IT-3
ENSG00000144229	THSD7B	2	135765545	138677718	7702	66	0.0225437	0.00997608	0.045739	AFR Subclass-EN L3-5-IT-3
ENSG00000286225	ENSG00000286225	2	144572662	146765726	3873	24	0.0282867	0.00426798	0.0212426	AFR Subclass-EN L3-5-IT-3
ENSG00000223911	ENSG00000223911	2	146899401	148902956	3837	56	0.0244645	0.00608956	0.0293733	AFR Subclass-EN L3-5-IT-3
ENSG00000115947	ORC4	2	146930396	149021604	4031	26	0.274278	2.90188e-23	1.77874e-21	AFR Subclass-EN L3-5-IT-3
ENSG00000231969	MMADHC-DT	2	148587196	151047447	5738	4	0.109521	2.93903e-09	3.96608e-08	AFR Subclass-EN L3-5-IT-3
ENSG00000162980	ARL5A	2	150788984	152828492	4910	98	0.0295207	0.00310367	0.0158434	AFR Subclass-EN L3-5-IT-3
ENSG00000226383	LINC01876	2	155011530	157254950	3738	41	0.181802	5.62218e-15	1.47612e-13	AFR Subclass-EN L3-5-IT-3
ENSG00000286889	ENSG00000286889	2	155803339	157891160	3332	41	0.191238	9.02014e-16	2.53982e-14	AFR Subclass-EN L3-5-IT-3
ENSG00000286530	ENSG00000286530	2	156033837	158049716	3426	31	0.280865	2.55875e-24	1.68508e-22	AFR Subclass-EN L3-5-IT-3
ENSG00000007001	UPP2	2	156876702	159136154	4863	74	0.0294063	0.00279463	0.0144043	AFR Subclass-EN L3-5-IT-3
ENSG00000153237	CCDC148	2	157171073	159456753	5270	19	0.0162041	0.030432	0.123881	AFR Subclass-EN L3-5-IT-3
ENSG00000196151	WDSUB1	2	158235798	160286703	5140	55	0.363994	1.39787e-32	1.9542e-30	AFR Subclass-EN L3-5-IT-3
ENSG00000136536	MARCHF7	2	158712457	160771027	4864	38	0.0188234	0.0182106	0.0786512	AFR Subclass-EN L3-5-IT-3
ENSG00000115271	GCA	2	161318840	163371595	3402	65	0.0328832	0.00184968	0.00989204	AFR Subclass-EN L3-5-IT-3
ENSG00000115339	GALNT3	2	164747588	166794659	4869	9	0.298801	2.18457e-25	1.58975e-23	AFR Subclass-EN L3-5-IT-3
ENSG00000229195	ENSG00000229195	2	164794857	166846091	4802	14	0.369111	4.16959e-33	6.43816e-31	AFR Subclass-EN L3-5-IT-3
ENSG00000169432	SCN9A	2	165195185	167376001	4961	8	0.0526589	8.0825e-05	0.00055498	AFR Subclass-EN L3-5-IT-3
ENSG00000228222	ENSG00000228222	2	166293171	168558333	5183	62	0.026161	0.00536529	0.0261808	AFR Subclass-EN L3-5-IT-3
ENSG00000152253	SPC25	2	167834132	169913371	5159	65	0.015918	0.0304318	0.123881	AFR Subclass-EN L3-5-IT-3
ENSG00000138399	FASTKD1	2	168528508	170573875	5172	36	0.0398605	0.000645084	0.00374116	AFR Subclass-EN L3-5-IT-3
ENSG00000138398	PPIG	2	168584342	170641406	5170	18	0.0634777	1.30214e-05	0.000102329	AFR Subclass-EN L3-5-IT-3
ENSG00000154479	CCDC173	2	168645425	170694405	5186	38	0.145176	7.47602e-12	1.38877e-10	AFR Subclass-EN L3-5-IT-3
ENSG00000115827	DCAF17	2	170434217	172485052	4501	1	0.0230802	0.00958199	0.0440844	AFR Subclass-EN L3-5-IT-3
ENSG00000077380	DYNC1I2	2	170687409	172750158	4588	13	0.198405	1.75871e-16	5.29789e-15	AFR Subclass-EN L3-5-IT-3
ENSG00000091409	ITGA6	2	171427354	173506459	4550	56	0.0723482	3.29888e-06	2.89187e-05	AFR Subclass-EN L3-5-IT-3
ENSG00000225205	ENSG00000225205	2	171480840	173556596	4500	8	0.0275877	0.004281	0.0212808	AFR Subclass-EN L3-5-IT-3
ENSG00000091436	MAP3K20	2	172075435	174268015	4796	2	0.0138489	0.043713	0.171126	AFR Subclass-EN L3-5-IT-3
ENSG00000144306	SCRN3	2	173395730	175429575	4187	35	0.0264766	0.00518344	0.02534	AFR Subclass-EN L3-5-IT-3
ENSG00000163328	GPR155	2	173431571	175487094	4235	54	0.0338473	0.00172232	0.00927756	AFR Subclass-EN L3-5-IT-3
ENSG00000144320	LNPK	2	174923882	177002839	4628	14	0.150625	4.28438e-12	8.2827e-11	AFR Subclass-EN L3-5-IT-3
ENSG00000229337	ENSG00000229337	2	176111036	178212662	5094	6	0.0251742	0.00691196	0.0329611	AFR Subclass-EN L3-5-IT-3
ENSG00000223960	CHROMR	2	177413635	179440243	4464	21	0.139197	2.03357e-11	3.597e-10	AFR Subclass-EN L3-5-IT-3
ENSG00000180228	PRKRA	2	177431292	179451512	4450	95	0.104091	1.29728e-08	1.62538e-07	AFR Subclass-EN L3-5-IT-3
ENSG00000116095	PLEKHA3	2	177480457	179516463	4532	5	0.0179214	0.021752	0.0923693	AFR Subclass-EN L3-5-IT-3
ENSG00000237298	TTN-AS1	2	177521183	179779963	5206	34	0.0300618	0.00275577	0.0142132	AFR Subclass-EN L3-5-IT-3
ENSG00000155657	TTN	2	177525989	179830802	5309	41	0.136819	5.33199e-11	9.10782e-10	AFR Subclass-EN L3-5-IT-3
ENSG00000287149	ENSG00000287149	2	177828349	180007807	4737	46	0.250938	6.43691e-21	3.1958e-19	AFR Subclass-EN L3-5-IT-3
ENSG00000163492	CCDC141	2	177829757	180050086	4849	82	0.127473	1.76757e-10	2.78357e-09	AFR Subclass-EN L3-5-IT-3
ENSG00000187231	SESTD1	2	178101678	180264832	4806	43	0.328587	1.95556e-28	1.91201e-26	AFR Subclass-EN L3-5-IT-3
ENSG00000144331	ZNF385B	2	178441982	180861612	5426	26	0.0465225	0.000226104	0.00142653	AFR Subclass-EN L3-5-IT-3
ENSG00000281131	SCHLAP1	2	179692104	181916939	5341	45	0.0537097	6.51395e-05	0.00045592	AFR Subclass-EN L3-5-IT-3
ENSG00000115368	WDR75	2	188441446	190475552	2265	81	0.0434216	0.000344154	0.00209423	AFR Subclass-EN L3-5-IT-3
ENSG00000138381	ASNSD1	2	188661385	190670831	2545	8	0.0143141	0.0379405	0.151013	AFR Subclass-EN L3-5-IT-3
ENSG00000151687	ANKAR	2	188674290	190761193	2657	45	0.0477107	0.000133421	0.000878647	AFR Subclass-EN L3-5-IT-3
ENSG00000253559	OSGEPL1-AS1	2	188762704	190765556	2665	30	0.053378	6.3956e-05	0.000448621	AFR Subclass-EN L3-5-IT-3
ENSG00000064933	PMS1	2	188784085	190877629	2863	17	0.0597714	1.94798e-05	0.000148257	AFR Subclass-EN L3-5-IT-3
ENSG00000187699	C2orf88	2	188879609	191203484	3353	13	0.0774346	8.92431e-07	8.60937e-06	AFR Subclass-EN L3-5-IT-3
ENSG00000198130	HIBCH	2	189189735	191344193	3648	57	0.0503585	0.000103696	0.000698478	AFR Subclass-EN L3-5-IT-3
ENSG00000151689	INPP1	2	189343570	191371665	3696	24	0.287968	2.13709e-24	1.43104e-22	AFR Subclass-EN L3-5-IT-3
ENSG00000284052	ENSG00000284052	2	189607660	191649840	3768	28	0.150885	2.80315e-12	5.52209e-11	AFR Subclass-EN L3-5-IT-3
ENSG00000138386	NAB1	2	189646746	191692766	3786	13	0.0560074	4.07965e-05	0.000295937	AFR Subclass-EN L3-5-IT-3
ENSG00000128641	MYO1B	2	190245185	192425389	3645	46	0.12554	4.34343e-10	6.56748e-09	AFR Subclass-EN L3-5-IT-3
ENSG00000225539	LINC01821	2	193344190	195576578	3509	3	0.0376818	0.000654594	0.00379217	AFR Subclass-EN L3-5-IT-3
ENSG00000118997	DNAH7	2	194737703	197068837	4013	38	0.178843	1.96319e-14	4.79869e-13	AFR Subclass-EN L3-5-IT-3
ENSG00000065413	ANKRD44	2	195967017	198311173	4051	78	0.100314	1.99044e-08	2.442e-07	AFR Subclass-EN L3-5-IT-3
ENSG00000226124	FTCDNL1	2	198760544	200851192	3541	69	0.270599	2.61706e-23	1.61035e-21	AFR Subclass-EN L3-5-IT-3
ENSG00000178074	C2orf69	2	198911293	200955935	3397	19	0.0155829	0.033797	0.136222	AFR Subclass-EN L3-5-IT-3
ENSG00000162971	TYW5	2	198928913	200955736	3367	8	0.0350743	0.0013283	0.00731231	AFR Subclass-EN L3-5-IT-3
ENSG00000013441	CLK1	2	199853009	201864744	3328	12	0.0705372	3.21196e-06	2.82812e-05	AFR Subclass-EN L3-5-IT-3
ENSG00000240344	PPIL3	2	199870907	201889303	3357	16	0.048049	0.000170158	0.00109923	AFR Subclass-EN L3-5-IT-3
ENSG00000196290	NIF3L1	2	199889327	201903938	3369	45	0.0368095	0.0010334	0.00580109	AFR Subclass-EN L3-5-IT-3
ENSG00000003402	CFLAR	2	200116154	202176687	3541	12	0.0447146	0.000268121	0.00166851	AFR Subclass-EN L3-5-IT-3
ENSG00000155754	C2CD6	2	200487421	202619178	3541	69	0.0868176	1.54297e-07	1.66039e-06	AFR Subclass-EN L3-5-IT-3
ENSG00000003393	ALS2	2	200700267	202782112	3422	24	0.117667	1.11869e-09	1.60762e-08	AFR Subclass-EN L3-5-IT-3
ENSG00000138395	CDK15	2	200790461	202895550	3367	41	0.0929551	9.34352e-08	1.04204e-06	AFR Subclass-EN L3-5-IT-3
ENSG00000182329	KIAA2012	2	201073255	203205188	3340	96	0.132504	8.0152e-11	1.33339e-09	AFR Subclass-EN L3-5-IT-3
ENSG00000222035	KIAA2012-AS1	2	201075410	203117062	3232	48	0.0478735	0.000147836	0.000965996	AFR Subclass-EN L3-5-IT-3
ENSG00000204217	BMPR2	2	201376327	203567751	3207	24	0.147269	5.91935e-12	1.12708e-10	AFR Subclass-EN L3-5-IT-3
